## Supplementary Data 12 NeuN+InteractionModelResults for "Neuron-Specific DNA Methylation Differences in the Prefrontal Cortex in Parkinson’s Disease" (part 82 of 85)

### Sheet: Sheet 1 (continued)
Supplementary Data 12: Results from linear regression analysis considering PD and GBA1 status in NeuN+ samples
cg26553687	-0.00664774	0.0106264	0.53288	0.0101753	0.00577034	0.0806142	0.00161265	0.00872082	0.853633
cg26553710	0.00114371	0.00242303	0.63785	0.000665626	0.00131576	0.613947	-0.0011684	0.00198853	0.558023
cg26553736	0.0175776	0.0198677	0.378231	-0.00479689	0.0107886	0.657464	-0.00104277	0.016305	0.949123
cg26553741	0.00531374	0.0256277	0.836125	-0.0139486	0.0139164	0.31839	-0.00944097	0.021032	0.654397
cg26553763	-0.000511115	0.00790501	0.948564	-0.00594541	0.00429259	0.168842	0.0071703	0.00648746	0.271461
cg26553789	-0.00211107	0.00759084	0.781452	-0.00188594	0.00412199	0.648192	0.000521534	0.00622963	0.933433
cg26553797	0.0156547	0.00983394	0.114275	0.00562314	0.00534004	0.294642	-0.0180894	0.00807049	0.0270059
cg26553921	-0.00393969	0.0169637	0.816782	0.00477163	0.00921166	0.605499	0.0065176	0.0139217	0.640597
cg26553982	-0.0168774	0.00958039	0.0809055	0.00633929	0.00520235	0.225625	0.0114401	0.0078624	0.148507
cg26554034	0.00511468	0.00654226	0.436017	-0.00761373	0.00355258	0.0343045	-0.00208787	0.00536908	0.698124
cg26554036	-0.00509797	0.0128009	0.691216	-0.00310635	0.00695113	0.655838	0.00937729	0.0105054	0.37401
cg26554042	0.00703325	0.00926604	0.449455	0.00825986	0.00503165	0.103533	-0.00566486	0.00760442	0.457895
cg26554054	0.0744315	0.0450894	0.101641	-0.0151308	0.0244845	0.537869	-0.0562251	0.0370038	0.131521
cg26554170	-0.00570495	0.0116981	0.626747	0.00133303	0.00635233	0.834174	0.00207929	0.00960038	0.828934
cg26554175	0.00375854	0.0113335	0.740799	-0.00253549	0.00615432	0.681152	-0.00329364	0.00930113	0.723933
cg26554194	0.0249037	0.0150275	0.100327	-0.012286	0.00816023	0.135037	-0.0144263	0.0123327	0.244625
cg26554196	-0.00043863	0.0124327	0.97192	-0.0130159	0.00675121	0.0564411	0.000352456	0.0102032	0.972506
cg26554230	0.011089	0.0133555	0.408173	-0.00933104	0.00725234	0.200927	-0.00390706	0.0109606	0.722175
cg26554253	0.0145981	0.0139038	0.296051	0.00862198	0.00755008	0.255945	-0.0121738	0.0114106	0.288358
cg26554265	-0.000657885	0.00735057	0.928846	-8.9895e-05	0.00399151	0.982073	0.00104294	0.00603244	0.863056
cg26554283	-0.0134184	0.00970892	0.169751	0.0049517	0.00527215	0.349676	0.0146395	0.00796788	0.0688636
cg26554302	-0.0111984	0.0154456	0.469978	0.000883837	0.00838726	0.916267	0.00242174	0.0126758	0.848837
cg26554323	0.000882535	0.00601485	0.883617	-0.00385355	0.00326619	0.240614	0.00490604	0.00493625	0.322463
cg26554326	0.00983501	0.014514	0.499433	-0.0156387	0.00788138	0.0497181	0.000734861	0.0119113	0.950918
cg26554337	0.00796931	0.00954317	0.405483	0.00258724	0.00518214	0.618593	-0.00219652	0.00783186	0.779651
cg26554353	-0.037215	0.0208943	0.0776545	0.0156996	0.011346	0.16925	0.026149	0.0171474	0.130142
cg26554385	-0.0035706	0.0089194	0.689698	-0.000864942	0.00484342	0.858595	0.00530309	0.00731994	0.470314
cg26554423	-0.0105496	0.0133681	0.431717	0.00153099	0.00725918	0.833353	0.00179509	0.0109709	0.870328
cg26554461	-0.00270519	0.0120247	0.822421	-0.00291258	0.00652969	0.656437	0.00349938	0.00986843	0.723566
cg26554494	-0.0271767	0.0120502	0.0260937	0.00167873	0.00654351	0.798006	0.020116	0.00988931	0.0443457
cg26554547	-0.0348506	0.0269495	0.198657	0.00149109	0.0146341	0.919028	0.027966	0.0221168	0.208735
cg26554579	-0.0124236	0.0160132	0.439514	-0.0107751	0.00869553	0.217928	0.00728744	0.0131417	0.580343
cg26554592	-0.00487573	0.0052111	0.351506	0.00230291	0.00282973	0.417503	0.00169141	0.00427662	0.693239
cg26554646	-0.000970376	0.00316682	0.759865	-0.000194712	0.00171965	0.910056	-0.000486142	0.00259894	0.851963
cg26554674	0.000160488	0.00260305	0.950951	-0.000774378	0.00141351	0.584912	-0.0009806	0.00213627	0.647122
cg26554699	-0.00284421	0.00648501	0.661825	0.00302449	0.0035215	0.392283	0.000448649	0.0053221	0.932972
cg26554722	-0.00953283	0.00769525	0.218059	0.00255825	0.00417868	0.54166	0.00394635	0.00631531	0.53334
cg26554823	-0.00105478	0.00279801	0.706917	-0.000986175	0.00151938	0.51765	0.00213667	0.00229626	0.354152
cg26554834	-0.00559884	0.00797066	0.483895	0.00311661	0.00432824	0.473012	0.00147032	0.00654134	0.822572
cg26554849	-0.0116649	0.0116262	0.317903	0.00502883	0.00631325	0.427427	0.0113352	0.00954131	0.237386
cg26554902	-6.94448e-06	0.0176501	0.999687	-0.00121263	0.00958435	0.89955	0.00364954	0.014485	0.801547
cg26554930	-0.00169391	0.00794326	0.831526	0.00064371	0.00431336	0.88164	0.00520243	0.00651885	0.426555
cg26554952	0.00378403	0.00302146	0.213086	-2.66879e-05	0.00164072	0.987052	-0.00540418	0.00247964	0.031433
cg26555023	0.000717217	0.00267824	0.789359	0.00227208	0.00145434	0.121095	-0.00222323	0.00219797	0.314
cg26555076	0.00771278	0.0141145	0.585868	-0.00944972	0.00766449	0.220233	-0.00543534	0.0115835	0.639832
cg26555149	0.00671869	0.00781468	0.391795	-0.00192993	0.00424354	0.650155	-0.00306473	0.00641333	0.633692
cg26555189	-0.0198972	0.0131269	0.13245	0.00454972	0.0071282	0.524624	0.0249378	0.010773	0.0224772
cg26555243	-0.00995734	0.0114969	0.388328	-0.00128949	0.00624308	0.836746	0.014144	0.00943527	0.136723
cg26555306	-0.0116451	0.0096308	0.229195	-0.00288745	0.00522973	0.581984	0.0110798	0.00790377	0.163781
cg26555310	0.00236774	0.00918168	0.796984	-0.000364778	0.00498585	0.94181	-0.0033022	0.00753519	0.662074
cg26555401	-0.00127288	0.0025914	0.624267	-0.00113945	0.00140719	0.419841	0.00234502	0.0021267	0.272584
cg26555453	-0.00878572	0.0090916	0.335986	-0.00286806	0.00493693	0.562469	0.00917138	0.00746126	0.22162
cg26555531	-0.00614351	0.0162938	0.706866	0.00587584	0.00884788	0.508019	0.00139627	0.0133719	0.917028
cg26555614	0.00329671	0.0107975	0.760699	0.00127305	0.0058633	0.828516	0.00257388	0.00886129	0.772009
cg26555664	0.00335233	0.0147535	0.820672	-0.0135373	0.00801145	0.0939093	2.60881e-05	0.0121078	0.998285
cg26555703	0.0607313	0.0233631	0.0106181	-0.0225454	0.0126867	0.0783163	-0.0474865	0.0191736	0.0147843
cg26555733	-0.00213981	0.00998426	0.830696	-0.00441353	0.00542166	0.417372	0.00593109	0.00819385	0.470696
cg26555756	-0.00435485	0.00867643	0.616729	-0.00583779	0.00471148	0.217962	0.00734616	0.00712054	0.304483
cg26555776	-0.00990604	0.00591227	0.0966751	0.00484674	0.00321048	0.133997	0.00414448	0.00485206	0.394868
cg26555777	-0.02219	0.00853075	0.0105679	0.00929591	0.00463237	0.0472318	0.00822075	0.00700098	0.24284
cg26555801	-0.028027	0.0188017	0.138911	0.0178356	0.0102097	0.0834414	0.0232973	0.0154301	0.133946
cg26555905	-0.0030116	0.0100716	0.765489	-0.00168304	0.00546909	0.758865	0.00214492	0.00826552	0.795733
cg26555960	-0.0121407	0.0073911	0.103319	0.00412923	0.00401352	0.305817	0.00708597	0.0060657	0.245251
cg26555966	-0.00570539	0.0153904	0.711565	0.00119132	0.00835729	0.886908	0.00304375	0.0126305	0.810016
cg26555998	-0.0062809	0.00873506	0.473638	0.0049799	0.00474332	0.296076	0.00704179	0.00716866	0.328107
cg26556008	0.0164164	0.0147873	0.269349	0.00489528	0.00802983	0.54336	-0.0157977	0.0121356	0.195716
cg26556011	-0.00138219	0.0120926	0.909208	0.00769754	0.00656653	0.243634	0.00149015	0.0099241	0.880917
cg26556014	0.0105294	0.0117383	0.371673	-0.00326567	0.00637417	0.609448	-0.00816404	0.00963338	0.398571
cg26556020	0.0456882	0.0299341	0.129807	0.00137038	0.0162548	0.932966	-0.0390467	0.0245662	0.11483
cg26556078	-0.00944642	0.0109994	0.392313	-0.000165576	0.00597292	0.977935	0.0117084	0.00902697	0.197331
cg26556091	-0.0195286	0.0150064	0.195858	0.012725	0.00814881	0.121261	0.00986733	0.0123154	0.424734
cg26556101	0.0423365	0.0177514	0.0187913	-0.00527465	0.00963939	0.585352	-0.03807	0.0145682	0.0102237
cg26556186	0.000286791	0.00483675	0.952825	-0.00318405	0.00262646	0.227995	0.00220033	0.00396941	0.580484
cg26556196	0.013059	0.0167646	0.437674	0.000905093	0.00910352	0.920984	-0.000410822	0.0137583	0.976233
cg26556328	0.00917095	0.0074342	0.219976	-0.00210568	0.00403693	0.602995	-0.0049044	0.00610108	0.423213
cg26556336	0.0392068	0.0265627	0.142799	-0.0145623	0.0144241	0.314913	-0.0323674	0.0217994	0.140461
cg26556385	0.0103828	0.0177662	0.560138	-0.0043302	0.0096474	0.654425	-0.000672952	0.0145803	0.96327
cg26556395	0.00822735	0.00656343	0.212676	-0.00301142	0.00356408	0.39998	-0.00276998	0.00538645	0.608109
cg26556436	-0.00650041	0.00550792	0.240469	0.00429536	0.00299091	0.153802	0.00431467	0.00452022	0.34191
cg26556489	0.0014209	0.00997485	0.886987	-0.00435956	0.00541655	0.422637	0.00369307	0.00818612	0.652779
cg26556492	0.0017951	0.0125026	0.886096	-0.00969553	0.00678916	0.156099	0.00865462	0.0102606	0.400788
cg26556529	-0.0035206	0.0110339	0.750278	0.000567415	0.00599165	0.924725	0.00190596	0.00905528	0.833682
cg26556530	-0.001121	0.0117248	0.924005	0.00267255	0.0063668	0.675477	-0.00390368	0.00962225	0.685757
cg26556537	-0.00181607	0.00412646	0.660725	-0.00150763	0.00224075	0.50247	0.00137111	0.00338649	0.686354
cg26556624	0.0105886	0.0137086	0.441528	-0.00839125	0.00744405	0.262093	-0.0156459	0.0112503	0.167121
cg26556630	0.0131487	0.0107632	0.224457	-0.00680132	0.00584465	0.24707	-0.00277809	0.00883311	0.753731
cg26556684	-0.0193999	0.0109661	0.079652	0.00717004	0.0059548	0.231145	0.00614192	0.00899959	0.496379
cg26556719	0.0152212	0.0141173	0.283306	0.00223685	0.007666	0.770998	-0.0203335	0.0115857	0.0820354
cg26556823	0.00803162	0.0124069	0.518753	-0.00335867	0.00673721	0.619109	-0.00491264	0.0101821	0.630424
cg26556860	-0.0246529	0.0519767	0.636221	-0.0249715	0.0282245	0.378223	-0.00777699	0.0426561	0.855668
cg26556918	-0.00105684	0.0019792	0.594437	-0.00119447	0.00107475	0.268821	-0.000226473	0.00162428	0.889366
cg26556923	0.0018723	0.00183824	0.310661	-0.000233266	0.0009982	0.815663	-0.000762883	0.0015086	0.614086
cg26556926	-0.00450521	0.00387261	0.247203	0.00340196	0.00210291	0.108582	0.00117814	0.00317816	0.711575
cg26557001	-0.0055303	0.00724756	0.447063	0.000102074	0.00393558	0.979355	0.00681934	0.0059479	0.254071
cg26557005	0.00726866	0.00780667	0.35385	-0.00634167	0.00423918	0.137526	-0.00257756	0.00640675	0.68823
cg26557090	0.0085845	0.00923153	0.354453	0.0047263	0.00501292	0.347837	-0.00917976	0.0075761	0.228234
cg26557162	-0.017042	0.010526	0.108303	0.000683835	0.00571584	0.904988	0.00881298	0.00863845	0.30987
cg26557242	0.00153271	0.0208244	0.941461	0.00651485	0.0113081	0.565708	0.0119244	0.0170901	0.486813
cg26557253	0.00588608	0.0150689	0.696839	-0.00619205	0.00818271	0.450833	-0.00143197	0.0123667	0.908028
cg26557269	-0.0306158	0.0298496	0.307298	0.0192076	0.016209	0.238573	0.028422	0.0244969	0.248468
cg26557308	0.0131529	0.0330022	0.691	-0.0276211	0.0179209	0.126121	0.00767049	0.0270841	0.777548
cg26557423	0.00139332	0.0105813	0.89548	-0.00206914	0.00574588	0.719457	0.00026827	0.00868384	0.975411
cg26557452	0.00934129	0.010217	0.362567	0.000452004	0.00554807	0.935216	-0.00747927	0.00838489	0.374343
cg26557464	0.00144117	0.0105196	0.891282	-0.00437984	0.00571238	0.444886	0.00196401	0.00863321	0.820462
cg26557540	-0.00793681	0.0226773	0.727017	0.000395262	0.0123143	0.974452	0.0159827	0.0186108	0.392326
cg26557617	0.00514467	0.0112706	0.648953	-0.00818604	0.00612016	0.183801	0.00347368	0.00924949	0.707972
cg26557658	0.00567999	0.0114011	0.61934	-0.000827743	0.00619104	0.893884	-0.00973101	0.00935663	0.300614
cg26557696	0.0301332	0.0124126	0.0168205	-0.00717706	0.00674031	0.289299	-0.025481	0.0101867	0.0138433
cg26557737	0.00388125	0.0135237	0.774655	-0.00259011	0.00734367	0.724988	-0.0156557	0.0110986	0.161184
cg26557744	0.00140302	0.0615382	0.981852	-0.000177418	0.0334165	0.995773	0.0154048	0.050503	0.760921
cg26557766	-0.0150126	0.0181355	0.409576	0.0158453	0.00984796	0.110484	0.0067882	0.0148834	0.649223
cg26557819	0.000249811	0.00800951	0.975175	-0.00874394	0.00434933	0.0468347	0.00152466	0.00657322	0.817008
cg26557834	0.012291	0.0241039	0.611132	0.0169112	0.0130889	0.199057	-0.0186778	0.0197815	0.347135
cg26557848	-0.00451372	0.00961912	0.639824	0.00711399	0.00522338	0.175996	0.00179914	0.00789418	0.820141
cg26557854	-0.000694492	0.00293832	0.813595	-0.00141309	0.00159557	0.377746	0.000978249	0.00241141	0.68577
cg26557890	0.000751507	0.0144201	0.958531	0.0113768	0.0078304	0.149098	0.00103365	0.0118342	0.930557
cg26557896	0.0200448	0.0170368	0.241911	-0.00665294	0.00925133	0.473583	-0.00999346	0.0139817	0.476275
cg26557908	9.86455e-05	0.00728917	0.989227	-0.00121099	0.00395817	0.760223	0.00155965	0.00598205	0.794795
cg26557925	0.0171644	0.00858863	0.0481291	-0.0124598	0.00466381	0.00869597	-0.0143635	0.00704849	0.0439677
cg26557936	0.00167855	0.0214082	0.937647	-0.00693199	0.0116251	0.552204	-0.00297864	0.0175692	0.865685
cg26557981	-0.0132818	0.0182207	0.467589	-0.00279073	0.00989425	0.778431	0.0173112	0.0149533	0.249501
cg26557993	-0.00825586	0.022711	0.716916	-0.019857	0.0123326	0.110237	-0.00251346	0.0186384	0.892974
cg26558023	-0.0158342	0.0132127	0.233333	0.00362988	0.00717477	0.613923	0.00649484	0.0108433	0.550424
cg26558036	-0.00613668	0.010958	0.576606	-0.00729159	0.00595043	0.223045	0.00577399	0.00899298	0.522173
cg26558067	0.00493303	0.00549756	0.371512	-0.000822867	0.00298529	0.783341	-0.00652193	0.00451171	0.151145
cg26558174	-0.00408841	0.00325794	0.212173	0.000625269	0.00176913	0.724441	0.0032479	0.00267372	0.227062
cg26558217	-0.00154074	0.00936223	0.869585	-0.00666084	0.00508389	0.192862	0.0072195	0.00768337	0.349468
cg26558263	0.0118217	0.013608	0.386885	-0.00360055	0.00738943	0.627046	-0.00833759	0.0111678	0.456912
cg26558363	-0.00589612	0.00721471	0.41556	0.00465254	0.00391774	0.237566	0.00846966	0.00592094	0.15542
cg26558366	0.00295177	0.00727726	0.685813	-0.00524643	0.00395171	0.187047	-0.000210869	0.00597228	0.971898
cg26558408	-0.0113115	0.0121112	0.352365	0.00184434	0.00657662	0.779667	0.00719392	0.00993936	0.470736
cg26558412	-0.0090678	0.0156983	0.564696	0.00102338	0.00852453	0.904662	0.013483	0.0128833	0.297599
cg26558417	-0.0429738	0.0259215	0.100198	-0.00327681	0.0140759	0.816353	0.0407695	0.0212732	0.0578999
cg26558420	-0.00484065	0.0173708	0.781025	0.00700567	0.00943273	0.459247	-0.00357327	0.0142558	0.80255
cg26558461	0.00153395	0.00454114	0.736166	0.00105119	0.00246593	0.670732	-0.00136488	0.0037268	0.714895
cg26558485	-0.000712126	0.00319511	0.824042	-0.00097177	0.00173501	0.576553	0.00292914	0.00262215	0.266395
cg26558510	-0.00816979	0.0108135	0.451554	-0.00533854	0.00587197	0.365255	0.00823219	0.0088744	0.355629
cg26558591	0.094598	0.0312698	0.00309346	-0.0338476	0.0169802	0.048697	-0.0742799	0.0256624	0.00458052
cg26558618	-0.0102087	0.0107343	0.343672	0.000898854	0.00582893	0.87773	0.0114898	0.00880935	0.194862
cg26558625	0.00397931	0.00678596	0.558806	-0.000446586	0.00368492	0.903759	-0.00469449	0.00556908	0.401082
cg26558663	0.00148088	0.0163195	0.927862	-0.001706	0.00886183	0.847697	0.00839696	0.013393	0.531981
cg26558664	0.0101767	0.00820825	0.217681	-0.00384401	0.00445725	0.390334	-0.0126311	0.00673632	0.063434
cg26558689	-0.00452877	0.0105903	0.669753	-0.00105583	0.00575074	0.854666	0.00200039	0.00869119	0.818393
cg26558749	6.54756e-05	0.00275574	0.981087	0.000774492	0.00149642	0.605803	0.000792811	0.00226157	0.726591
cg26558761	-0.0112554	0.00794159	0.159228	0.00358339	0.00431245	0.407807	0.0111877	0.00651748	0.0888717
cg26558790	-0.0012319	0.00237381	0.604835	0.00301858	0.00128903	0.0209937	-0.00065709	0.00194813	0.736538
cg26558799	0.0169389	0.00817522	0.0406059	-0.00744856	0.00443931	0.0962133	-0.00842611	0.00670921	0.211813
cg26558809	-0.00438343	0.0112737	0.698161	0.00341857	0.00612186	0.577692	0.00298816	0.00925206	0.747329
cg26558825	-0.0065193	0.0079736	0.415347	0.00361185	0.00432983	0.405988	0.00339467	0.00654375	0.604967
cg26558833	0.0417384	0.0176502	0.0197943	-0.0184145	0.00958443	0.0572831	-0.0331877	0.0144851	0.0238591
cg26558862	-0.0105176	0.010034	0.296842	0.00672577	0.00544865	0.219687	0.0099247	0.00823463	0.230697
cg26558914	0.00232131	0.00724551	0.749289	-0.00391331	0.00393446	0.322103	0.00356124	0.00594622	0.550465
cg26558919	-0.00380581	0.00241251	0.117545	0.00102981	0.00131004	0.433507	0.00368679	0.00197989	0.0652548
cg26558951	-0.000254091	0.00502076	0.95973	3.90865e-05	0.00272638	0.988588	0.000650466	0.00412042	0.874854
cg26558992	-0.0016318	0.00782671	0.835231	0.00609156	0.00425007	0.154613	0.00343603	0.0064232	0.59377
cg26559015	-0.0189235	0.00912386	0.0404073	0.0076594	0.00495444	0.124985	0.014421	0.00748773	0.0566915
cg26559018	-0.0137743	0.0121332	0.258734	-0.00179982	0.00658857	0.785232	0.0166273	0.00995742	0.0977952
cg26559055	-0.012895	0.00930655	0.168679	0.00218941	0.00505365	0.665693	0.0156723	0.00763767	0.0425465
cg26559088	-0.0099108	0.006303	0.118731	0.000577414	0.00342266	0.86634	0.00981976	0.00517272	0.0602675
cg26559162	0.000422619	0.00893809	0.962374	0.00883838	0.00485357	0.0713241	-0.00547808	0.00733528	0.45677
cg26559209	0.0102762	0.0160178	0.522499	0.00386753	0.00869798	0.657449	-0.00782471	0.0131454	0.552904
cg26559216	0.0103408	0.0102091	0.313332	-0.00480117	0.00554378	0.388349	-0.016936	0.0083784	0.0456673
cg26559235	0.00210099	0.0105482	0.842489	0.00101599	0.00572787	0.859538	0.000666441	0.00865662	0.938774
cg26559250	0.0164064	0.0184308	0.375322	-0.00611179	0.0100083	0.542676	-0.015883	0.0151257	0.29599
cg26559385	0.00451979	0.00968106	0.641517	-0.00322064	0.00525702	0.541381	-0.00242256	0.00794502	0.761006
cg26559437	-0.0257241	0.0165524	0.123032	0.00289635	0.00898828	0.747886	0.0294221	0.0135841	0.0324768
cg26559509	-0.00599632	0.00374842	0.112536	0.00248932	0.00203547	0.223955	0.00567929	0.00307624	0.0675551
cg26559546	0.0154788	0.0104317	0.140716	0.000296666	0.00566462	0.958328	-0.00957382	0.00856104	0.265875
cg26559606	-0.0135579	0.0177771	0.447296	0.00931425	0.00965332	0.336723	-0.00770704	0.0145892	0.598376
cg26559621	0.0198945	0.0120361	0.101203	-0.00552706	0.00653586	0.399583	-0.016797	0.00987776	0.0918657
cg26559661	-0.000543954	0.0148251	0.970798	0.000186982	0.00805034	0.981512	0.00339239	0.0121666	0.7809
cg26559671	0.0141417	0.00627125	0.0261125	-0.00156761	0.00340542	0.646189	-0.0130757	0.00514666	0.0124603
cg26559681	-0.000242123	0.0126792	0.984799	-0.00889677	0.00688505	0.199	0.0075391	0.0104055	0.470278
cg26559689	-0.0150361	0.00980646	0.128077	-0.000297432	0.00532511	0.955559	0.0136584	0.00804793	0.0924994
cg26559694	0.0103312	0.00619862	0.098421	-0.00826749	0.00336598	0.0156061	-0.00522883	0.00508706	0.306267
cg26559703	0.000817069	0.0115165	0.943568	-0.0013915	0.00625369	0.82433	-0.00560138	0.00945131	0.554627
cg26559767	-0.00767495	0.005703	0.181142	0.000383542	0.00309685	0.901661	0.00812337	0.00468031	0.0854267
cg26559770	-0.000237028	0.00207753	0.909373	-0.000208674	0.00112814	0.853592	-0.0010088	0.00170498	0.555279
cg26559804	0.0123996	0.0213207	0.562041	-0.00732248	0.0115776	0.528392	-0.00847376	0.0174974	0.629145
cg26559808	0.0120857	0.0135185	0.37327	0.00363285	0.00734085	0.621671	-0.0135334	0.0110944	0.225131
cg26559814	-0.00784661	0.00831194	0.34723	-0.00330397	0.00451356	0.46572	0.014217	0.00682141	0.03946
cg26559830	-0.00335031	0.0104945	0.750146	0.00205209	0.00569871	0.719465	0.000770392	0.00861256	0.928887
cg26559894	0.00124773	0.00785381	0.874063	-0.00331973	0.00426478	0.438001	0.00668098	0.00644544	0.302222
cg26559940	-0.00437618	0.0086853	0.615367	0.00525542	0.0047163	0.267575	0.00389117	0.00712782	0.586232
cg26559974	-0.00373357	0.0121378	0.758969	0.00400613	0.00659106	0.544564	0.0040537	0.00996118	0.684836
cg26560017	0.022664	0.025525	0.376523	0.000984617	0.0138606	0.943497	-0.00655807	0.0209478	0.754822
cg26560020	0.00403942	0.00842942	0.632744	-0.00654197	0.00457735	0.155779	0.00201575	0.00691782	0.771306
cg26560068	-0.0158751	0.024831	0.523942	0.00800001	0.0134838	0.554194	0.0147979	0.0203782	0.469281
cg26560110	-0.0052748	0.00250189	0.0372736	0.000875238	0.00135858	0.520768	0.00528535	0.00205325	0.0113781
cg26560207	-0.00583445	0.00746234	0.435981	0.0025373	0.00405221	0.532513	0.00332118	0.00612417	0.588704
cg26560222	-0.00209084	0.0050918	0.682143	-3.31745e-06	0.00276495	0.999045	0.00126514	0.00417872	0.762646
cg26560341	-0.00545458	0.00400547	0.17605	0.00120548	0.00217506	0.580548	0.00442436	0.0032872	0.181091
cg26560367	-0.0389111	0.0125331	0.00242251	0.0123674	0.00680572	0.0719081	0.0310939	0.0102856	0.00311402
cg26560414	0.0169859	0.0120909	0.162882	0.00145379	0.0065656	0.825172	-0.0226941	0.0099227	0.0241044
cg26560419	-0.00414122	0.00658581	0.530778	0.00343266	0.00357623	0.339234	0.00720314	0.00540482	0.185376
cg26560648	-0.0078013	0.0110961	0.483498	-0.00731128	0.00602539	0.227571	0.0129966	0.00910627	0.15635
cg26560694	0.0488613	0.0240641	0.0447217	-0.026792	0.0130673	0.0427116	-0.0313872	0.0197488	0.114858
cg26560699	0.00671433	0.00911844	0.463087	-0.013596	0.00495151	0.00705251	0.00733332	0.00748329	0.329257
cg26560703	0.0252834	0.0193691	0.194498	-0.00357264	0.0105178	0.73475	-0.0324989	0.0158958	0.0432921
cg26560732	-0.00549107	0.0121801	0.653005	-0.000241966	0.00661406	0.970883	0.00759963	0.00999594	0.448718
cg26560769	0.0582681	0.0264629	0.0297611	-0.0303726	0.0143699	0.0368074	-0.0438684	0.0217174	0.0458177
cg26560784	0.000804802	0.00347144	0.817097	-0.000230807	0.00188506	0.902774	-0.00125582	0.00284893	0.66022
cg26560895	0.00425113	0.00687432	0.537586	0.0079586	0.0037329	0.0352308	-0.001112	0.00564159	0.844106
cg26560928	-0.00202656	0.00331382	0.542098	-0.000899429	0.00179947	0.618194	0.00301694	0.00271957	0.269701
cg26560969	0.000742026	0.00922929	0.936066	0.00194117	0.0050117	0.699262	-0.00523667	0.00757426	0.490785
cg26560981	0.0322721	0.022627	0.156623	-0.0151296	0.0122869	0.220815	-0.0308821	0.0185694	0.0991469
cg26561020	0.00547189	0.0159247	0.731796	0.00366445	0.00864745	0.672568	-0.00989615	0.013069	0.450537
cg26561025	-0.00279137	0.0174758	0.873389	-0.00281085	0.00948975	0.767637	-0.000501624	0.014342	0.972162
cg26561082	0.00430372	0.0122097	0.725151	0.00449871	0.00663015	0.498865	-0.00226932	0.0100202	0.821253
cg26561085	-0.0123539	0.0106072	0.246672	0.0129474	0.00575993	0.0265804	-0.00314259	0.00870508	0.718787
cg26561136	0.0148677	0.013265	0.264807	-0.00440064	0.00720319	0.542506	-0.00711809	0.0108863	0.514568
cg26561148	-0.00061095	0.00471195	0.897072	0.00127622	0.00255869	0.618931	-0.000434701	0.00386699	0.910701
cg26561187	0.0135679	0.0188642	0.473517	0.00457733	0.0102437	0.655866	-0.0127658	0.0154814	0.411392
cg26561196	-0.000838841	0.00384461	0.827688	-0.00187728	0.0020877	0.370506	-1.05371e-05	0.00315518	0.997341
cg26561207	-0.0127556	0.0142594	0.372986	0.00589144	0.00774315	0.448369	0.000226919	0.0117023	0.984564
cg26561212	-0.0024607	0.0214531	0.908891	-0.0114328	0.0116495	0.328549	0.00421975	0.0176061	0.811028
cg26561230	-0.00147937	0.00255728	0.564112	-0.000438111	0.00138866	0.752986	0.00213915	0.0020987	0.31031
cg26561254	-0.00148483	0.01487	0.920642	-0.00791611	0.0080747	0.32906	0.00299469	0.0122034	0.806606
cg26561267	-0.0155819	0.0103972	0.136824	0.00362617	0.00564589	0.522036	0.0116446	0.00853273	0.175135
cg26561309	0.0115846	0.0145985	0.429167	-0.009405	0.00792727	0.238016	-0.00699873	0.0119806	0.560301
cg26561313	0.00715706	0.00847609	0.400289	-0.00361519	0.0046027	0.433878	-0.00231082	0.00695613	0.740371
cg26561342	0.000114931	0.00288473	0.968292	0.00091959	0.00156647	0.558376	0.00103837	0.00236743	0.661806
cg26561349	-0.00675353	0.0121728	0.580153	0.00459255	0.00661006	0.488657	-0.000306247	0.00998989	0.9756
cg26561358	0.00697894	0.00741277	0.348524	-0.00298677	0.00402529	0.459668	-0.00565314	0.00608349	0.354789
cg26561362	0.00541216	0.00754445	0.474667	-0.00638203	0.0040968	0.122151	-0.00537596	0.00619155	0.387135
cg26561401	-0.0101772	0.0120943	0.401901	0.00114843	0.00656747	0.861506	0.0128291	0.00992553	0.198879
cg26561406	0.0148245	0.0146169	0.312713	-0.00120538	0.00793729	0.879573	-0.00867071	0.0119958	0.471327
cg26561413	0.00257671	0.0079405	0.746174	-0.00391358	0.00431186	0.366057	-0.00250045	0.00651658	0.701938
cg26561438	-0.00768023	0.00993636	0.441214	0.0131552	0.00539565	0.0163653	0.00142098	0.00815453	0.861984
cg26561458	0.00353539	0.00882654	0.689535	-0.0027664	0.004793	0.565001	-0.00398738	0.00724373	0.583121
cg26561526	-0.0274263	0.0179789	0.130013	0.0155374	0.00976294	0.114374	0.0262257	0.0147549	0.0782628
cg26561540	-0.000304172	0.010469	0.976874	-0.00179861	0.0056849	0.752311	-0.00279942	0.00859168	0.745172
cg26561570	0.00304557	0.00721087	0.673588	-0.00213156	0.00391565	0.587289	-0.00408186	0.00591779	0.491797
cg26561603	-0.00313672	0.0051775	0.54587	0.000319471	0.00281149	0.909738	-0.00112031	0.00424905	0.792534
cg26561615	0.00134916	0.00625105	0.829521	-0.00488497	0.00339445	0.15296	0.00204429	0.00513009	0.691041
cg26561623	-0.000434928	0.00451945	0.923509	-0.00254752	0.00245416	0.301527	0.00105767	0.00370901	0.776057
cg26561631	0.000829022	0.00806584	0.918323	-0.00681614	0.00437992	0.122527	-0.00289507	0.00661945	0.662709
cg26561681	0.0170183	0.0144552	0.241611	0.00977686	0.00784949	0.21558	-0.0219205	0.0118631	0.0673187
cg26561697	-0.000458387	0.00815517	0.955278	0.00895998	0.00442843	0.0454685	-0.00201168	0.00669276	0.764305
cg26561721	-0.00855566	0.0171255	0.618364	-0.00555036	0.00929949	0.551837	0.00605174	0.0140545	0.667608
cg26561773	-0.0266565	0.017412	0.128658	0.0162757	0.00945508	0.087994	0.00383174	0.0142896	0.789087
cg26561785	-0.00280716	0.00502907	0.577852	0.00206492	0.00273089	0.451185	0.00513054	0.00412724	0.216477
cg26561797	8.1783e-05	0.00581141	0.988797	-0.00102758	0.00315572	0.745327	-0.00107839	0.00476928	0.821534
cg26561810	-0.0253521	0.0144729	0.082613	0.0107368	0.00785906	0.174672	0.0188024	0.0118775	0.116288
cg26561844	0.00539636	0.0079885	0.500766	0.00470683	0.00433792	0.280275	-0.00988861	0.00655597	0.134335
cg26561907	-0.0106408	0.0109344	0.332613	0.0164441	0.0059376	0.00659169	0.00179113	0.0089736	0.842162
cg26561943	0.00243741	0.00782521	0.756024	-0.00176283	0.00424925	0.679054	-0.00239745	0.00642196	0.709629
cg26561949	0.037987	0.0154046	0.0152095	-0.0125676	0.00836504	0.135859	-0.0238889	0.0126422	0.0614423
cg26561973	-0.0097698	0.00624932	0.120846	0.0026632	0.00339351	0.434263	0.00752512	0.00512867	0.145157
cg26561986	0.0392884	0.0142771	0.00693268	-0.00898935	0.00775277	0.248763	-0.0164164	0.0117169	0.164002
cg26561998	0.000179117	0.00316549	0.954979	0.00025549	0.00171893	0.882115	-0.00150825	0.00259784	0.562711
cg26562007	-0.00521064	0.0200038	0.794978	0.0112823	0.0108625	0.301246	0.0138325	0.0164167	0.401286
cg26562128	0.0312994	0.0177793	0.0811127	-0.00645316	0.00965454	0.505274	-0.0309548	0.0145911	0.0361259
cg26562141	0.00640443	0.0066736	0.339328	0.000748195	0.0036239	0.836812	-0.0049577	0.00547686	0.367334
cg26562171	-0.00196635	0.00210551	0.352396	0.00248096	0.00114333	0.0321633	0.000992824	0.00172794	0.566755
cg26562184	0.0235903	0.0117924	0.047914	-0.0135862	0.00640353	0.0361109	-0.0109552	0.00967777	0.260096
cg26562263	-0.0434861	0.0304772	0.156458	0.0152801	0.0165497	0.357879	0.0365928	0.0250119	0.146314
cg26562283	-0.00785882	0.0111417	0.482084	-0.000123751	0.0060502	0.983718	0.00561109	0.00914376	0.540712
cg26562302	0.00411012	0.00830505	0.621662	-0.00365336	0.00450981	0.419636	-0.00158135	0.00681576	0.816959
cg26562417	-0.00510296	0.00643682	0.429615	0.00255868	0.00349533	0.465709	0.00198945	0.00528255	0.707191
cg26562424	-0.0018571	0.00440836	0.674382	0.00495286	0.00239383	0.0408891	-0.00275404	0.00361784	0.448143
cg26562462	0.00292454	0.0155724	0.851377	0.00842403	0.00845614	0.321338	-0.00736377	0.0127799	0.565658
cg26562480	-0.0345053	0.0117215	0.0039564	0.0204959	0.00636502	0.0016851	0.0255476	0.00961956	0.00908772
cg26562532	0.0154566	0.0284406	0.587907	-0.0121863	0.0154438	0.431769	-0.00293419	0.0233405	0.900189
cg26562566	-0.00242273	0.015517	0.876214	-0.0125297	0.00842606	0.139872	-0.00152147	0.0127344	0.905116
cg26562578	0.00847161	0.0149828	0.572938	0.00166651	0.00813597	0.838082	-0.00272141	0.012296	0.82525
cg26562592	-0.00659733	0.00335167	0.0515417	0.00137005	0.00182003	0.453201	0.00547305	0.00275064	0.0491011
cg26562600	-0.00684201	0.00338291	0.0455489	0.000749145	0.00183699	0.684206	0.00358703	0.00277628	0.199055
cg26562691	0.00594547	0.0122559	0.628563	-0.00813566	0.00665522	0.224151	0.00286934	0.0100581	0.77597
cg26562694	0.000615875	0.00517575	0.905498	-0.000616041	0.00281054	0.826908	-0.00036305	0.00424761	0.932042
cg26562717	-0.00018832	0.00238954	0.937327	-0.00217483	0.00129757	0.096563	0.00139992	0.00196104	0.476823
cg26562746	0.0131718	0.0123416	0.288187	-0.0100266	0.00670174	0.137486	-0.0114768	0.0101284	0.259624
cg26562772	-0.0185211	0.0128523	0.152405	0.00774832	0.00697909	0.269326	0.00953791	0.0105476	0.367827
cg26562786	0.0177135	0.0113328	0.120917	-0.00386035	0.00615395	0.531765	-0.00941867	0.00930057	0.313427
cg26562879	-0.000894797	0.0187211	0.961965	0.000713018	0.010166	0.944211	0.00637909	0.015364	0.678807
cg26562921	0.00617865	0.00849815	0.468735	-0.000466408	0.00461467	0.919678	-0.00696894	0.00697423	0.319871
cg26562927	-0.0108193	0.00744854	0.149197	0.00563186	0.00404471	0.16661	0.00904123	0.00611284	0.141984
cg26562972	-0.00295933	0.00865032	0.732924	0.000438051	0.00469731	0.92587	3.86693e-05	0.00709911	0.995664
cg26562990	0.0213185	0.027998	0.448031	-0.00886691	0.0152035	0.560943	-0.0162844	0.0229773	0.479999
cg26562996	0.00794801	0.00745638	0.288787	-0.00387053	0.00404897	0.341204	-0.00182	0.00611927	0.766706
cg26563005	-4.27632e-05	0.0031504	0.989195	4.5468e-05	0.00171073	0.978844	0.00293879	0.00258546	0.258151
cg26563141	-0.0359504	0.0180304	0.0486403	0.0115506	0.0097909	0.240652	0.01681	0.0147971	0.258414
cg26563200	0.00637921	0.00859741	0.459673	-0.00205732	0.00466857	0.660313	-0.000449081	0.00705569	0.949366
cg26563211	0.00882659	0.00739452	0.235176	0.00265001	0.00401538	0.510655	-0.00331363	0.00606851	0.586147
cg26563242	0.000744243	0.0125467	0.952806	-0.00219082	0.00681311	0.748397	-0.00664898	0.0102968	0.519796
cg26563248	-0.0124825	0.0118534	0.294614	0.00499518	0.00643662	0.439381	0.00766845	0.00972777	0.432214
cg26563313	0.0286877	0.0176579	0.107102	0.000145451	0.0095886	0.987925	-0.0102343	0.0144914	0.481536
cg26563363	0.012463	0.00852115	0.146431	-0.00206601	0.00462716	0.656116	-0.0100331	0.00699311	0.154208
cg26563553	-0.00843656	0.0100498	0.403023	0.00681386	0.00545725	0.214466	0.000945888	0.00824763	0.908903
cg26563583	-0.0175103	0.0123397	0.158722	0.00685693	0.00670074	0.308407	0.0101439	0.0101269	0.318698
cg26563599	-0.000984408	0.00301767	0.744882	0.000160337	0.00163866	0.922232	-0.000601504	0.00247653	0.808549
cg26563651	0.0457727	0.107758	0.671832	-0.0507864	0.058515	0.387327	0.0479337	0.0884346	0.588898
cg26563696	0.0166812	0.0152914	0.277706	-0.00456711	0.00830355	0.583422	-0.0197797	0.0125493	0.117861
cg26563723	0.0438081	0.0271716	0.109768	0.00050443	0.0147547	0.972789	-0.0388003	0.0222991	0.0846564
cg26563737	0.010136	0.0110069	0.359129	-0.0024328	0.00597698	0.684779	-0.00811085	0.00903311	0.371199
cg26563778	0.0194423	0.0166174	0.24453	-0.010264	0.00902358	0.257815	-0.00551922	0.0136375	0.686477
cg26563814	-0.00551361	0.0100361	0.583861	0.0036208	0.00544983	0.507833	0.00113298	0.00823642	0.890842
cg26563889	-0.0112429	0.0119308	0.348082	-0.0013749	0.00647869	0.83233	0.0189352	0.00979135	0.0556983
cg26563932	-0.00806402	0.00499592	0.109366	0.00385906	0.00271289	0.157714	0.00427861	0.00410004	0.29898
cg26563999	0.008757	0.00784456	0.26672	-0.00437608	0.00425976	0.306531	-0.00247998	0.00643785	0.700819
cg26564030	-0.0220181	0.0149476	0.143602	0.00659123	0.00811687	0.418522	0.00635491	0.0122672	0.605469
cg26564040	0.00410031	0.0053187	0.442405	-0.00497935	0.00288817	0.0875079	-0.00271527	0.00436493	0.535187
cg26564042	-0.0128292	0.00830402	0.125234	-0.00126025	0.00450926	0.780401	0.00889036	0.00681492	0.194771
cg26564072	0.00572709	0.00710936	0.422229	-7.99008e-05	0.00386053	0.983525	0.00568859	0.00583449	0.331702
cg26564117	0.0187087	0.0223851	0.405099	-0.0140746	0.0121556	0.249424	-0.0062204	0.0183709	0.735556
cg26564172	0.00494051	0.0112437	0.661233	-0.000201947	0.00610559	0.973674	-0.00947146	0.00922748	0.306936
cg26564240	-0.0020545	0.0228475	0.928513	0.00823194	0.0124067	0.508392	-0.01104	0.0187504	0.557211
cg26564280	-0.0146214	0.0159778	0.362135	0.00476077	0.00867628	0.584316	0.0144534	0.0131126	0.272756
cg26564329	-0.00161968	0.00648032	0.803101	0.00101955	0.00351895	0.772568	0.00598976	0.00531824	0.262504
cg26564332	-0.00546857	0.0080667	0.499247	-0.00341483	0.00438039	0.437317	0.00642951	0.00662015	0.333578
cg26564369	0.0175882	0.0110854	0.115471	-0.00501398	0.00601959	0.406681	-0.0189548	0.00909751	0.0395214
cg26564606	-0.0130544	0.0113657	0.25322	0.00247423	0.00617182	0.689278	0.00312359	0.00932757	0.738355
cg26564684	0.00168578	0.00811973	0.835913	0.00386366	0.00440918	0.382789	0.00278899	0.00666367	0.676371
cg26564714	0.00197328	0.00732554	0.78815	-0.00449934	0.00397792	0.260482	-0.000527916	0.0060119	0.930186
cg26564730	0.00122776	0.00208067	0.55635	-0.000578358	0.00112985	0.609754	-0.000965153	0.00170756	0.573073
cg26564768	-0.00157275	0.00671274	0.815193	-0.000434143	0.00364516	0.905412	0.00366795	0.00550898	0.506925
cg26564815	-0.00206273	0.0122952	0.867075	-0.0101737	0.00667655	0.130429	0.00566688	0.0100904	0.575523
cg26564874	0.00742627	0.00702806	0.292982	-0.00178679	0.00381638	0.640576	-0.00313938	0.00576776	0.587338
cg26564895	-0.00691603	0.0141799	0.626708	0.0104674	0.00769999	0.176798	0.00951221	0.0116371	0.415465
cg26564960	-0.00248985	0.00962678	0.796398	0.00114691	0.00522755	0.826748	0.00258834	0.00790048	0.743823
cg26565018	0.00325967	0.00603168	0.589996	-0.00334943	0.00327533	0.308729	-0.000719824	0.00495006	0.884648
cg26565054	0.00126145	0.0137748	0.927201	-0.000715204	0.00747999	0.924	0.00135048	0.0113046	0.905127
cg26565078	-0.0092358	0.00785957	0.242491	0.00385949	0.00426791	0.36781	0.00487931	0.00645016	0.450989
cg26565099	-0.0276687	0.0138132	0.0476291	0.0173484	0.00750083	0.02259	0.0234424	0.0113361	0.0409919
cg26565113	0.00362189	0.00681046	0.595928	-0.00457548	0.00369822	0.218643	-0.00181184	0.00558918	0.746425
cg26565120	-0.0186732	0.0247102	0.451452	0.00933304	0.0134181	0.488175	0.0231993	0.0202791	0.255106
cg26565401	0.008466	0.0080042	0.292512	-0.000392995	0.00434645	0.92812	-0.00572922	0.00656886	0.385011
cg26565406	-0.000747874	0.00255914	0.770657	0.000707458	0.00138967	0.611713	-0.000782417	0.00210023	0.710208
cg26565442	-0.0102	0.00762758	0.183899	0.000386266	0.00414193	0.925869	0.00352638	0.00625977	0.57435
cg26565443	-0.0059995	0.0203837	0.769061	0.0229627	0.0110688	0.0403612	0.00702276	0.0167284	0.675442
cg26565451	0.00342275	0.00616855	0.58011	-0.00703178	0.00334965	0.0380816	-0.00187749	0.00506238	0.711447
cg26565465	-0.00733696	0.0148181	0.621493	0.00121802	0.00804655	0.87996	-0.00719576	0.0121609	0.555257
cg26565472	-0.00107341	0.00833643	0.897782	0.00477216	0.00452686	0.294107	-0.00157346	0.00684151	0.818528
cg26565476	-0.002694	0.0123435	0.827637	0.00290726	0.00670279	0.665327	0.000645677	0.01013	0.949294
cg26565544	-0.0194911	0.0190213	0.307753	0.0109821	0.0103289	0.290002	0.00577191	0.0156103	0.71228
cg26565578	0.00053061	0.00229144	0.817309	0.000323758	0.0012443	0.795202	-0.000641485	0.00188053	0.733665
cg26565580	-0.0197478	0.0127447	0.124135	-0.000829377	0.00692061	0.904827	0.0174212	0.0104592	0.0986323
cg26565603	0.00495528	0.0070252	0.482079	0.00128675	0.00381483	0.736532	0.00270699	0.00576541	0.639626
cg26565626	-0.0132883	0.0224038	0.554315	0.00550405	0.0121658	0.651856	0.0181127	0.0183863	0.326726
cg26565649	-0.015741	0.0172971	0.364793	0.0186759	0.0093927	0.0492569	0.0110835	0.0141953	0.436606
cg26565676	0.0055689	0.0332386	0.86725	-0.000654311	0.0180493	0.971148	-0.014633	0.0272782	0.592741
cg26565719	-0.0105189	0.0100148	0.295865	0.00113757	0.00543824	0.834695	0.0138976	0.00821891	0.0936817
cg26565737	0.0156991	0.00906956	0.0862619	-0.00253974	0.00492496	0.607108	-0.0118554	0.00744317	0.114078
cg26565807	0.00638312	0.00782367	0.416336	-0.00214078	0.00424842	0.615339	-0.00296902	0.0064207	0.644699
cg26565838	-0.00360633	0.00936337	0.700868	-0.00322334	0.00508451	0.527428	-0.00111856	0.0076843	0.884532
cg26565848	-0.0118941	0.0249737	0.634831	0.00866476	0.0135612	0.524193	0.0141093	0.0204953	0.492642
cg26565884	-0.00419879	0.00265294	0.116362	-0.000418381	0.0014406	0.772041	0.00191587	0.0021772	0.380794
cg26565893	-0.00471517	0.00342497	0.171399	0.00242977	0.00185983	0.194125	0.00392714	0.00281079	0.165176
cg26565914	0.0124535	0.00787292	0.116562	-0.00834902	0.00427516	0.0533699	-0.00257369	0.00646112	0.691155
cg26565974	0.000972956	0.00290603	0.738409	0.000435666	0.00157804	0.783004	-0.00196597	0.00238491	0.411532
cg26565975	-0.00731449	0.0100334	0.46754	0.00766181	0.00544832	0.162463	0.000439549	0.00823414	0.957525
cg26566045	0.00376391	0.0171929	0.827117	-0.000234347	0.00933611	0.98002	0.0110414	0.0141098	0.435583
cg26566046	-0.00222527	0.00454446	0.625345	0.00138039	0.00246774	0.577044	-0.00160696	0.00372953	0.667402
cg26566052	0.0013094	0.012297	0.915395	-0.00048167	0.00667755	0.942627	-0.00568485	0.0100919	0.574371
cg26566074	-0.00742811	0.00336398	0.0293101	0.00224959	0.00182671	0.220763	0.00294254	0.00276074	0.288824
cg26566121	0.0151992	0.0100299	0.132541	-0.00208457	0.00544644	0.702651	-0.0080976	0.0082313	0.327394
cg26566137	0.0182705	0.00887896	0.0419798	-0.00157576	0.00482146	0.744424	-0.00976548	0.00728675	0.182952
cg26566189	-0.00287565	0.0580479	0.960579	-0.000549231	0.0315212	0.98613	0.0243598	0.0476385	0.610133
cg26566236	-0.00871979	0.0100927	0.389486	-0.00869628	0.00548057	0.11544	0.0111585	0.00828288	0.180691
cg26566271	-0.00999342	0.0114519	0.384759	0.00433102	0.00621862	0.48761	0.00462825	0.0093983	0.623378
cg26566283	-0.000417418	0.00342292	0.903163	0.00103856	0.00185872	0.577466	0.000506169	0.00280911	0.857336
cg26566358	0.0412382	0.0165509	0.0142093	-0.017018	0.00898748	0.0609149	-0.038398	0.0135829	0.00558418
cg26566407	-0.00285125	0.0213272	0.893891	0.00315234	0.0115811	0.785981	-0.0060082	0.0175027	0.732049
cg26566410	-0.00424196	0.00974657	0.664251	-0.00265654	0.00529259	0.616716	0.00126226	0.00799878	0.874898
cg26566451	-0.0149635	0.00911026	0.103345	0.00380918	0.00494706	0.442958	0.00443603	0.00747658	0.554183
cg26566472	0.000657827	0.0232336	0.977463	0.00384175	0.0126163	0.761318	-0.00221531	0.0190673	0.907719
cg26566660	0.0138115	0.00984148	0.163317	0.00152774	0.00534413	0.775513	-0.0200492	0.00807667	0.0145626
cg26566673	-0.00386424	0.00697422	0.580652	0.000149017	0.00378715	0.968684	-0.000537374	0.00572358	0.925369
cg26566848	-0.00535576	0.00900854	0.553386	0.0170458	0.00489183	0.000708903	0.00163293	0.0073931	0.825601
cg26566864	0.0148592	0.0254036	0.559796	0.0100466	0.0137947	0.467982	-0.00675891	0.0208482	0.746404
cg26566874	0.00639094	0.010681	0.55084	0.0072378	0.00580003	0.214721	-0.00584079	0.00876567	0.506599
cg26566888	-0.0135372	0.00573358	0.0199837	0.000518065	0.00311345	0.868151	0.00865987	0.00470541	0.068404
cg26566898	-0.00830091	0.0149599	0.580104	-0.00386428	0.00812352	0.635238	0.00699776	0.0122772	0.569854
cg26566992	0.00543282	0.00683372	0.428324	0.00358049	0.00371085	0.336727	-0.00965165	0.00560827	0.0880686
cg26567095	0.00652469	0.00571898	0.256396	-0.00480574	0.00310553	0.124619	-0.000242268	0.00469343	0.958926
cg26567162	0.00985077	0.00900261	0.276252	-0.00751378	0.00488861	0.127166	-0.0112125	0.00738823	0.13198
cg26567163	0.0269487	0.0186486	0.15128	-0.0129746	0.0101266	0.202804	-0.0208577	0.0153045	0.175714
cg26567216	0.00915378	0.0150465	0.544199	-0.0066565	0.00817057	0.417008	-0.00742164	0.0123483	0.54906
cg26567344	-0.0105749	0.0116562	0.366269	0.00266675	0.00632957	0.674346	0.00484196	0.00956599	0.613754
cg26567359	0.0049882	0.00313688	0.114664	0.000381217	0.00170339	0.823329	-0.00424253	0.00257436	0.102208
cg26567385	0.0928063	0.114881	0.420923	-0.147565	0.0623829	0.019758	-0.0362624	0.0942804	0.701259
cg26567409	0.00646004	0.0193344	0.738924	-0.0133681	0.010499	0.205604	-0.00109721	0.0158673	0.944997
cg26567423	-0.00476688	0.00680041	0.484802	-0.0056283	0.00369276	0.130343	0.00608758	0.00558094	0.277753
cg26567442	0.00134812	0.00291089	0.644185	-0.000769703	0.00158067	0.627265	-0.000856653	0.0023889	0.720583
cg26567480	-0.0107162	0.0185746	0.565168	0.0281918	0.0100864	0.00612489	-0.000145694	0.0152438	0.992392
cg26567496	0.0109638	0.00395858	0.00658888	-0.00580319	0.00214959	0.00803747	-0.0107213	0.00324872	0.00130289
cg26567592	0.00144077	0.0057426	0.802365	-0.00349895	0.00311835	0.264284	0.000917192	0.00471282	0.846052
cg26567680	0.003917	0.00815292	0.631868	-0.00130651	0.00442721	0.768467	-0.00827706	0.00669091	0.218699
cg26567688	0.0117719	0.0091976	0.203278	-0.00271794	0.00499449	0.587414	-0.00584266	0.00754826	0.440567
cg26567697	0.0149467	0.00867633	0.0877526	0.00122048	0.00471143	0.796084	-0.0148932	0.00712046	0.0387762
cg26567736	-0.0112745	0.0138356	0.416893	0.00652532	0.007513	0.386992	0.00676438	0.0113545	0.552571
cg26567788	0.0054883	0.00606186	0.367242	-0.00270579	0.00329172	0.412855	-0.00429502	0.00497483	0.389823
cg26567801	-0.00403303	0.00233921	0.0874996	-0.00144343	0.00127024	0.258282	0.00504689	0.00191974	0.00979002
cg26567995	-0.0164296	0.0190974	0.391491	0.00986642	0.0103703	0.34348	0.0213711	0.0156728	0.175484
cg26568026	-0.00714838	0.0148541	0.631301	-0.00986108	0.00806607	0.224117	0.00684431	0.0121904	0.575632
cg26568031	-0.030168	0.0156719	0.0568145	0.00616342	0.00851015	0.470454	0.00901224	0.0128615	0.484962
cg26568075	0.0185398	0.00986757	0.0629107	-0.00543668	0.0053583	0.31251	-0.0126782	0.00809808	0.120319
cg26568171	0.000420598	0.00877026	0.961837	-0.00591478	0.00476244	0.216891	0.00926819	0.00719755	0.200557
cg26568180	-0.00020758	0.0102246	0.983839	0.00751691	0.00555217	0.178553	-0.000396654	0.00839108	0.962383
cg26568189	-0.0296022	0.0210719	0.162893	0.0178099	0.0114425	0.122468	0.0246847	0.0172932	0.156291
cg26568207	0.00588439	0.00857502	0.494015	-0.00162917	0.00465642	0.7271	-0.00582926	0.00703732	0.409274
cg26568223	-0.00439723	0.0100874	0.663755	-0.00390135	0.00547768	0.477832	-0.00218229	0.00827851	0.792574
cg26568284	0.0132988	0.0150885	0.380033	-0.00863973	0.00819338	0.293975	-0.00481532	0.0123828	0.698123
cg26568304	0.0115953	0.0204994	0.572791	0.0101004	0.0111316	0.3662	-0.00639201	0.0168234	0.704717
cg26568330	-0.0533867	0.022108	0.0173924	0.0166439	0.0120051	0.168429	0.0352497	0.0181436	0.0545938
cg26568372	-0.0136658	0.00735876	0.0659756	0.00478616	0.00399596	0.233589	0.00876414	0.00603916	0.149565
cg26568378	0.0318824	0.0147553	0.0328846	-0.00798209	0.00801245	0.321334	-0.0163528	0.0121093	0.179649
cg26568397	0.00330165	0.00544438	0.545478	0.00321097	0.00295641	0.279808	-0.00136983	0.00446808	0.759741
cg26568493	-0.00789308	0.00360476	0.0306634	-0.000528183	0.00195746	0.787796	0.00971625	0.00295834	0.00137129
cg26568546	-0.0012347	0.0084765	0.884455	0.00466946	0.00460292	0.312592	0.00267862	0.00695647	0.70094
cg26568564	-0.00555406	0.00679713	0.415627	0.00138887	0.00369099	0.707429	0.00628112	0.00557825	0.262615
cg26568648	-0.0246268	0.0150442	0.104497	0.0208934	0.00816934	0.0119032	0.0161134	0.0123465	0.19458
cg26568662	-0.0201916	0.0116997	0.087188	0.00469866	0.0063532	0.461134	0.00831292	0.0096017	0.388498
cg26568669	-0.00452247	0.00307237	0.143882	0.00345984	0.00166836	0.0404331	0.00215579	0.00252142	0.394415
cg26568722	-0.000348748	0.00246181	0.887605	-0.000378879	0.00133682	0.777388	0.0003381	0.00202035	0.867404
cg26568750	-0.00957127	0.00777935	0.221194	0.00286313	0.00422435	0.499342	0.00275536	0.00638433	0.66689
cg26568756	-0.00268492	0.00769199	0.727716	0.00176152	0.00417691	0.674047	-0.000127333	0.00631263	0.983943
cg26568762	0.000482252	0.00604069	0.936514	-0.000753601	0.00328022	0.81872	-0.00447733	0.00495745	0.368419
cg26568782	-0.00448947	0.0103267	0.6646	-0.00244233	0.0056076	0.664025	0.011447	0.00847486	0.179564
cg26568855	-0.0033565	0.00340113	0.325868	0.00154828	0.00184689	0.403668	0.00405725	0.00279123	0.148913
cg26568876	0.0264103	0.0216235	0.224557	-0.0128305	0.011742	0.276911	-0.00394809	0.0177459	0.824353
cg26568879	0.000212687	0.0116337	0.985447	-0.00456152	0.00631735	0.471788	-0.000170174	0.00954752	0.985812
cg26568880	-0.00506939	0.00336263	0.134531	0.00350139	0.00182598	0.0577619	0.00179454	0.00275963	0.516865
cg26568932	-0.00298556	0.0126469	0.813817	-0.00318953	0.00686753	0.643253	0.00421896	0.010379	0.685173
cg26569002	0.00555779	0.0090194	0.539033	-0.00270471	0.00489773	0.581906	-0.00695826	0.00740201	0.349252
cg26569070	-0.00277145	0.00854783	0.746381	-0.00217566	0.00464165	0.640193	0.004302	0.00701501	0.540973
cg26569074	-4.43327e-05	0.00322996	0.989074	0.000246789	0.00175394	0.88836	-0.00231601	0.00265076	0.384175
cg26569180	0.00883073	0.00955767	0.357539	-0.00430955	0.00519001	0.408137	-0.00835605	0.00784375	0.289067
cg26569295	-0.00203873	0.00300971	0.499584	0.00143912	0.00163434	0.380479	0.000871854	0.00247	0.724781
cg26569309	0.00630276	0.0221389	0.776416	0.00220498	0.0120219	0.854811	-0.0153241	0.0181689	0.400822
cg26569315	0.00740523	0.0188439	0.695096	0.000308207	0.0102326	0.976026	-0.00527698	0.0154647	0.733583
cg26569316	0.0140345	0.0219737	0.524351	-0.0114595	0.0119322	0.338968	-0.0152492	0.0180333	0.399606
cg26569349	0.00655761	0.0119321	0.583724	-0.00303385	0.00647938	0.640545	-0.00256807	0.0097924	0.793618
cg26569395	-0.00576233	0.00373629	0.125882	0.00161447	0.00202888	0.427895	0.00182379	0.00306628	0.553206
cg26569449	-0.0413644	0.0244163	0.0930697	0.0254213	0.0132585	0.0577872	0.0274149	0.0200378	0.174051
cg26569471	-0.00709699	0.0104225	0.497345	-0.00712825	0.00565961	0.210518	0.0065604	0.00855347	0.444732
cg26569502	-0.0444457	0.020262	0.0303716	0.0216547	0.0110027	0.0515697	0.0158812	0.0166285	0.341641
cg26569518	-0.00531676	0.00793518	0.504246	0.00641328	0.00430897	0.139518	0.00373113	0.00651221	0.567853
cg26569590	0.000260741	0.00832295	0.975065	0.00211148	0.00451954	0.641289	-0.0032869	0.00683045	0.631321
cg26569634	0.0354071	0.019688	0.0748543	-0.0133298	0.010691	0.215108	-0.0423254	0.0161575	0.0100472
cg26569649	-0.0151534	0.0123776	0.223468	-0.0112857	0.00672127	0.0959718	0.0156732	0.010158	0.125717
cg26569670	-0.00175203	0.00601632	0.771437	-0.000793384	0.00326699	0.808575	-0.00222666	0.00493745	0.652897
cg26569733	0.0119523	0.0256266	0.641851	-0.0202807	0.0139158	0.147859	0.00897916	0.0210312	0.670254
cg26569771	0.0170788	0.00763087	0.0272273	0.000940401	0.00414372	0.820887	-0.0140858	0.00626248	0.0264891
cg26569778	-0.0120724	0.0122228	0.325469	0.0157603	0.00663725	0.0193037	-0.00818316	0.010031	0.416384
cg26569821	-0.0203559	0.0268334	0.449712	0.0407595	0.0145711	0.00608517	0.0158648	0.0220216	0.472795
cg26569914	-0.0130417	0.0133038	0.329088	0.0104815	0.00722422	0.149657	0.014723	0.0109181	0.180268
cg26569937	0.00331233	0.00799756	0.679558	-0.00109022	0.00434284	0.802252	0.000673076	0.00656341	0.918507
cg26569966	-0.00580282	0.0209021	0.781826	-0.0104865	0.0113503	0.357562	0.0149936	0.0171538	0.383987
cg26569985	0.00561267	0.0106883	0.600554	-0.00199265	0.00580396	0.732008	0.00502379	0.00877162	0.567995
cg26570040	0.000621351	0.0105627	0.953198	0.00185634	0.00573574	0.746822	-0.000680461	0.00866852	0.937575
cg26570165	0.00113131	0.00850896	0.894472	-0.00387218	0.00462054	0.403827	0.00352895	0.0069831	0.61432
cg26570179	-0.00492453	0.00539081	0.362975	0.00270258	0.00292732	0.357911	0.00389581	0.00442411	0.380462
cg26570218	-0.00219981	0.0030589	0.473573	4.26739e-05	0.00166105	0.97955	0.00154161	0.00251037	0.540419
cg26570233	-0.0457841	0.0173866	0.00967303	0.0213644	0.00944128	0.0256072	0.0379636	0.0142688	0.00896674
cg26570254	-0.00528004	0.0190351	0.782006	-0.000456863	0.0103365	0.964826	-0.00234802	0.0156217	0.880799
cg26570257	-0.00423514	0.0077262	0.584698	0.00462902	0.00419549	0.272291	-0.00193571	0.00634071	0.760728
cg26570279	0.00917635	0.00693446	0.188481	0.000294959	0.00376556	0.937707	-0.00574517	0.00569095	0.314937
cg26570380	-0.002022	0.00950241	0.831886	-0.000156117	0.00516001	0.975918	-0.00791156	0.0077984	0.312566
cg26570448	0.00917348	0.00470848	0.0539279	-0.00432093	0.0025568	0.0938652	-0.00559044	0.00386414	0.150811
cg26570476	0.00520475	0.0113554	0.647607	0.0053862	0.00616624	0.384295	-0.0089406	0.00931915	0.339471
cg26570541	0.00640308	0.0111937	0.568471	-0.00430677	0.00607839	0.48011	0.0052374	0.00918637	0.569754
cg26570550	0.00922168	0.00832067	0.270155	-0.0090523	0.0045183	0.0475846	-0.00597694	0.00682857	0.383326
cg26570553	0.0188733	0.00844095	0.0273754	-0.00856635	0.00458361	0.0642957	-0.0136629	0.00692729	0.0510821
cg26570574	0.00858677	0.0117817	0.467659	0.000211867	0.00639771	0.973642	0.000521116	0.00966896	0.957116
cg26570611	0.0204075	0.010455	0.0534887	-0.00130685	0.0056773	0.818373	-0.0266181	0.0085802	0.00244062
cg26570644	-0.0290875	0.0237517	0.223324	0.00501119	0.0128977	0.698372	0.0154713	0.0194925	0.429076
cg26570680	-0.00349303	0.0153607	0.820534	0.00292804	0.00834117	0.726234	0.00852307	0.0126061	0.500394
cg26570716	0.0191601	0.015703	0.225018	-0.0165517	0.00852708	0.0548071	-0.0106431	0.0128871	0.410663
cg26570765	0.00150852	0.0108411	0.889587	0.00128791	0.00588692	0.82723	-0.00310828	0.008897	0.727485
cg26570776	0.00315555	0.00711936	0.658466	-0.0033827	0.00386596	0.383483	0.00170386	0.00584269	0.771124
cg26570804	0.00352309	0.008369	0.674599	0.00224341	0.00454454	0.622539	-0.00367668	0.00686824	0.593511
cg26570830	-0.0160009	0.00711209	0.0264507	0.00447818	0.00386201	0.248745	0.00598601	0.00583672	0.307341
cg26570844	-0.0128636	0.0175391	0.464858	8.18872e-05	0.00952409	0.993156	0.00718659	0.0143939	0.618579
cg26570867	-0.0101375	0.0144331	0.483925	-4.45992e-05	0.00783747	0.99547	0.00602329	0.0118449	0.612112
cg26570901	0.0269568	0.0208549	0.198863	-0.016231	0.0113247	0.154624	-0.0155892	0.0171151	0.36437
cg26570910	0.0100177	0.0108794	0.359173	0.000172655	0.00590773	0.976738	-0.0115947	0.00892845	0.196788
cg26570963	0.0162943	0.00807822	0.0461235	-0.00475203	0.00438664	0.281046	-0.0111396	0.0066296	0.0957395
cg26571002	-0.00502045	0.00868367	0.564346	0.00308582	0.00471542	0.514213	-0.00391789	0.00712648	0.583595
cg26571009	0.00320165	0.00281131	0.257241	0.00164223	0.0015266	0.284397	-0.00231179	0.00230717	0.318542
cg26571093	-0.00177603	0.00513127	0.729914	0.00155958	0.00278638	0.576813	-0.00127373	0.00421111	0.762865
cg26571105	0.00529453	0.00825409	0.522569	0.000587839	0.00448214	0.895895	-0.00161878	0.00677393	0.811572
cg26571122	-0.0141739	0.0104208	0.176563	0.00462799	0.00565872	0.415211	0.00917718	0.00855212	0.28558
cg26571127	-0.00270301	0.003576	0.45134	7.49404e-05	0.00194184	0.969285	0.00167545	0.00293474	0.56923
cg26571142	0.00434629	0.00339711	0.203446	-0.00132593	0.0018447	0.473801	-0.00113132	0.00278793	0.685684
cg26571157	-0.00132291	0.0119003	0.911687	-0.0138316	0.0064621	0.0345295	0.008883	0.00976628	0.365044
cg26571161	-0.00252164	0.00206961	0.225673	-0.000133983	0.00112384	0.905319	0.00215811	0.00169848	0.206547
cg26571183	0.00807477	0.0120655	0.504742	0.00296108	0.00655181	0.652196	-0.00100664	0.00990186	0.91921
cg26571188	-0.00342112	0.0151757	0.82206	0.000401091	0.00824074	0.961269	0.00267314	0.0124544	0.830449
cg26571193	-0.00237401	0.00795397	0.765908	0.00157389	0.00431917	0.716261	0.0033659	0.00652764	0.607142
cg26571196	0.0161756	0.00799208	0.0453979	-0.0036058	0.00433986	0.407856	-0.0123437	0.00655891	0.0624828
cg26571224	0.00072609	0.00892288	0.935292	-0.00177366	0.00484531	0.715026	0.00246366	0.0073228	0.737182
cg26571320	-0.061033	0.0302227	0.0458724	0.0237587	0.0164115	0.15055	0.0389279	0.024803	0.119408
cg26571326	-0.0136195	0.0079206	0.0883349	0.00840689	0.00430105	0.0531665	0.00400296	0.00650025	0.539288
cg26571357	-1.22919e-05	0.00599083	0.998367	0.000249687	0.00325314	0.93896	-0.00221059	0.00491653	0.653866
cg26571409	0.00909302	0.00825052	0.272817	-0.00202512	0.0044802	0.652148	-0.00966285	0.006771	0.156386
cg26571476	0.0070695	0.00425045	0.0991119	-0.00249073	0.00230808	0.282889	-0.00440143	0.00348824	0.209694
cg26571483	0.0170291	0.00671144	0.0125714	-0.000267608	0.00364445	0.941598	-0.0199021	0.00550792	0.00045725
cg26571487	0.0266062	0.0138712	0.0576932	-0.00264999	0.00753237	0.725651	-0.0159606	0.0113838	0.163718
cg26571490	0.00197726	0.0159799	0.901752	-0.00560536	0.00867743	0.519644	-0.00170582	0.0131143	0.896747
cg26571535	-0.00507405	0.010555	0.631665	0.00424518	0.00573156	0.460473	-0.00214243	0.0086622	0.805113
cg26571618	-0.00105264	0.00535314	0.844472	0.0010047	0.00290686	0.73028	-0.00378582	0.00439319	0.390701
cg26571684	-0.000497532	0.0074551	0.946912	-0.00167924	0.00404827	0.679093	-0.00407285	0.00611822	0.507002
cg26571739	-0.00143911	0.00879046	0.870258	-0.00684683	0.00477341	0.154304	0.00457233	0.00721413	0.527525
cg26571759	0.0073406	0.00724381	0.313112	-0.00606815	0.00393354	0.125783	-0.00464411	0.00594482	0.436361
cg26571760	-0.00591311	0.00461997	0.203273	0.00194412	0.00250874	0.440039	0.00477713	0.0037915	0.210352
cg26571793	0.00338001	0.0126436	0.789715	0.00698443	0.00686572	0.311248	-0.00558822	0.0103763	0.591281
cg26571814	0.00331584	0.00781683	0.672254	-0.00491296	0.0042447	0.249603	0.00163232	0.00641509	0.799623
cg26571870	-0.0124589	0.029771	0.676404	0.00183098	0.0161663	0.910032	-0.00301119	0.0244323	0.902137
cg26571889	0.00525295	0.00782425	0.503393	0.00430685	0.00424873	0.312961	-0.0087046	0.00642118	0.178001
cg26571926	0.000327342	0.00311474	0.916492	0.00081908	0.00169137	0.629157	0.000279403	0.00255619	0.91316
cg26571928	0.00968093	0.0155306	0.534349	-0.00172132	0.00843346	0.838648	0.000407014	0.0127456	0.974583
cg26571942	-0.00439643	0.00652089	0.501595	-0.00100469	0.00354098	0.777149	0.00506157	0.00535155	0.346316
cg26571976	0.00461671	0.00916527	0.615468	-0.00467242	0.00497694	0.349883	-0.0017936	0.00752173	0.811971
cg26572042	-0.00540658	0.00382173	0.159983	-0.00041639	0.00207528	0.841348	0.00462204	0.0031364	0.143425
cg26572073	0.0105829	0.00983154	0.284094	-0.00676566	0.00533873	0.207732	-0.00452551	0.00806851	0.576016
cg26572165	0.0423916	0.0150325	0.0056979	-0.00527731	0.00816297	0.519306	-0.0266384	0.0123368	0.0330027
cg26572176	0.0492049	0.0218112	0.0260514	-0.0152403	0.0118439	0.200879	-0.0383056	0.0178999	0.0345656
cg26572187	-0.00278351	0.00391599	0.47871	0.00297463	0.00212647	0.164668	-0.000843469	0.00321376	0.793461
cg26572207	-0.00226286	0.0157134	0.885757	-0.00728511	0.00853269	0.395078	-0.00203535	0.0128956	0.874878
cg26572233	0.00198613	0.00407003	0.626529	-0.00346669	0.00221011	0.119622	0.000195417	0.00334017	0.953453
cg26572274	0.000245659	0.0127044	0.984608	-0.00697173	0.00689878	0.314438	-0.00409812	0.0104262	0.695037
cg26572354	-0.000390996	0.00676466	0.954013	-0.00535218	0.00367335	0.147957	0.00292693	0.00555159	0.5991
cg26572361	-0.00203253	0.00630226	0.747679	0.00286511	0.00342226	0.404296	-0.00339798	0.00517212	0.512566
cg26572392	-0.0218646	0.0107356	0.0440865	-0.000996249	0.00582963	0.864621	0.00567311	0.00881042	0.520975
cg26572435	-0.00977499	0.0117169	0.405941	0.00997686	0.00636254	0.119739	0.0069268	0.00961581	0.472834
cg26572452	0.000169465	0.0107676	0.987472	0.00746588	0.00584701	0.204337	-0.0115838	0.00883669	0.19263
cg26572459	0.0124346	0.0187286	0.508122	0.00431878	0.01017	0.671916	-0.00767278	0.0153701	0.618635
cg26572488	-0.0398727	0.0209753	0.0599282	0.0242119	0.0113901	0.035765	0.0368527	0.017214	0.0344934
cg26572499	0.0181703	0.0187779	0.335346	6.90184e-06	0.0101968	0.999461	-0.00787745	0.0154106	0.610255
cg26572518	-0.0175984	0.0107292	0.103813	0.0107891	0.00582617	0.0667319	0.00543595	0.00880518	0.538275
cg26572548	-0.00296393	0.00396351	0.456174	0.00170737	0.00215227	0.429318	0.00548289	0.00325276	0.0947052
cg26572608	0.00313546	0.0205265	0.878874	-0.00991696	0.0111463	0.375566	-0.00401899	0.0168456	0.811877
cg26572630	0.00827636	0.00805535	0.306469	-0.00173943	0.00437422	0.691655	-0.00181289	0.00661084	0.784422
cg26572651	-0.00690114	0.0148884	0.643905	0.0004911	0.00808472	0.951673	0.00541681	0.0122186	0.658401
cg26572677	-0.00583745	0.0079028	0.461689	0.00292508	0.00429139	0.496913	-0.00178778	0.00648564	0.783332
cg26572710	0.000227971	0.0106707	0.982994	0.00113273	0.00579439	0.845371	-0.00207581	0.00875715	0.813065
cg26572740	-0.0169423	0.0161408	0.296175	0.0126407	0.00876479	0.152083	0.0145651	0.0132464	0.273927
cg26572770	-0.00309726	0.0140442	0.825862	0.0029966	0.0076263	0.695132	-0.000213407	0.0115258	0.985261
cg26572776	0.0290873	0.0263403	0.271877	0.000483799	0.0143033	0.973079	-0.0385425	0.0216168	0.0773468
cg26572811	0.0088815	0.00633036	0.163433	-0.00300848	0.00343752	0.383378	-0.0120621	0.00519518	0.0220862
cg26572887	0.00488524	0.0113536	0.667832	-0.000653263	0.00616522	0.915808	0.0044758	0.0093176	0.631926
cg26572896	0.00803279	0.0253699	0.752127	-0.0277617	0.0137764	0.0463261	-0.00876312	0.0208205	0.674657
cg26572901	-0.00280178	0.0273811	0.918685	0.0100439	0.0148685	0.500766	0.00175373	0.022471	0.937935
cg26572905	-0.00272886	0.00632356	0.666922	-0.00261631	0.00343383	0.447737	0.00605078	0.0051896	0.246159
cg26572921	-0.0131719	0.0117163	0.263359	0.0135861	0.00636219	0.0349428	0.0040888	0.00961528	0.671493
cg26572927	0.000174454	0.0243878	0.994305	-0.0126827	0.0132431	0.340321	-0.0183905	0.0200145	0.360179
cg26572973	-0.000662814	0.0143668	0.963286	-0.00251855	0.00780145	0.747437	0.00962693	0.0117905	0.415978
cg26572989	0.0105315	0.00515433	0.0434185	-0.00270852	0.00279891	0.335314	-0.00603398	0.00423004	0.156568
cg26572992	-0.00154654	0.0138531	0.911314	-0.0033957	0.00752255	0.652588	0.000807664	0.0113689	0.943494
cg26573058	0.00428046	0.00801144	0.594217	-0.00257651	0.00435038	0.554899	0.000142748	0.0065748	0.982718
cg26573156	0.00123092	0.0161302	0.93931	0.00362646	0.00875905	0.679663	-0.000810929	0.0132377	0.951264
cg26573209	0.0113802	0.00620886	0.0695224	-0.00154139	0.00337154	0.648446	-0.0046017	0.00509546	0.368447
cg26573274	-0.00147461	0.00465259	0.751886	-0.00134253	0.00252646	0.59622	0.00480834	0.00381827	0.210589
cg26573321	0.000480772	0.00516568	0.926017	-0.000125936	0.00280507	0.964272	-0.00265488	0.00423935	0.532451
cg26573334	-0.0171785	0.0209614	0.414257	0.0157048	0.0113825	0.170466	0.0191403	0.0172025	0.268288
cg26573357	-0.000908782	0.00272371	0.739274	0.000150414	0.00147903	0.919182	0.00169301	0.00223528	0.450428
cg26573360	-0.0319836	0.018677	0.0896301	0.000438801	0.010142	0.965568	0.0204166	0.0153278	0.185615
cg26573382	0.0591635	0.0184026	0.00171287	-0.0281657	0.00999298	0.00572195	-0.0620324	0.0151026	7.72085e-05
cg26573492	0.00224064	0.00372247	0.548465	-0.00179439	0.00202138	0.376635	5.22921e-05	0.00305494	0.986374
cg26573518	0.000136432	0.00565322	0.98079	-0.00177386	0.00306981	0.564553	-0.00117418	0.00463946	0.800674
cg26573660	0.00814053	0.00698669	0.246479	-0.0029883	0.00379392	0.432592	-0.00531896	0.00573381	0.355621
cg26573683	-0.00497396	0.00660354	0.452923	-0.00443772	0.00358586	0.218514	0.00453641	0.00541937	0.404367
cg26573704	0.019375	0.0106981	0.072859	-0.00375112	0.00580929	0.519812	-0.0188483	0.00877967	0.0340047
cg26573707	0.00122301	0.0156256	0.937755	0.00225399	0.00848501	0.791011	0.00714824	0.0128235	0.578365
cg26573733	0.0102649	0.00531883	0.0561928	-0.00741813	0.00288824	0.0115576	-0.00757009	0.00436504	0.0856745
cg26573772	0.00606904	0.00622941	0.332067	-0.00249094	0.0033827	0.463069	-0.005973	0.00511233	0.245191
cg26573786	0.00587794	0.0174281	0.736558	-0.0033487	0.00946384	0.724135	0.00171596	0.0143029	0.904723
cg26573797	-0.000208868	0.00390362	0.957426	0.000137214	0.00211975	0.948505	0.000206384	0.00320361	0.948751
cg26573807	0.0285617	0.0174004	0.103561	0.00225895	0.00944876	0.811493	-0.0244874	0.0142801	0.0891991
cg26573923	0.00155457	0.00644447	0.809829	-0.000336777	0.00349948	0.923508	0.00200965	0.00528882	0.704693
cg26573927	-0.00881349	0.00818876	0.284152	-0.000216922	0.00444667	0.961181	0.00634894	0.00672032	0.346864
cg26573952	0.000992211	0.00223864	0.658477	8.82613e-06	0.00121563	0.99422	-0.00249941	0.0018372	0.176471
cg26573961	0.00743277	0.0171355	0.665309	-0.00259153	0.00930493	0.781142	0.00112762	0.0140627	0.936236
cg26574051	-0.0020332	0.0079604	0.79888	0.00328713	0.00432267	0.448618	-0.00185892	0.00653292	0.776527
cg26574080	-0.00394914	0.00428096	0.358293	-0.00131443	0.00232465	0.572931	0.00396321	0.00351328	0.261747
cg26574240	0.0202213	0.0147093	0.172009	0.00840243	0.00798746	0.295127	-0.0171428	0.0120716	0.158407
cg26574247	-0.00162743	0.00927192	0.860992	0.00244214	0.00503485	0.628607	0.0024867	0.00760925	0.74444
cg26574265	-0.00220687	0.00566265	0.697494	0.00238406	0.00307494	0.439814	0.00333126	0.0046472	0.474998
cg26574266	-0.000533616	0.00682057	0.937782	0.000551722	0.00370371	0.881854	-0.000516776	0.00559748	0.926609
cg26574292	-0.00832542	0.010641	0.435668	0.00665005	0.0057783	0.252283	0.00374888	0.00873285	0.668556
cg26574325	-0.0324599	0.0197832	0.1037	0.0181441	0.0107427	0.094059	0.0348373	0.0162356	0.034093
cg26574334	-0.00468205	0.00462366	0.31346	0.0019207	0.00251074	0.445915	0.0044598	0.00379453	0.242403
cg26574395	-0.0109213	0.0165405	0.510457	0.0026788	0.00898185	0.766078	-0.00740041	0.0135744	0.586738
cg26574408	-0.00654245	0.0150492	0.664606	0.0072916	0.00817205	0.374201	-0.0108854	0.0123506	0.38004
cg26574448	0.00292718	0.0100708	0.77186	-0.0020395	0.00546868	0.709909	0.00301777	0.00826491	0.715715
cg26574460	0.0171546	0.0130526	0.19149	-0.000728859	0.00708781	0.918283	-0.0109315	0.0107119	0.309733
cg26574610	-0.0125328	0.0169426	0.461042	0.000133971	0.00920016	0.988408	0.0107126	0.0139044	0.442683
cg26574680	-0.00577003	0.0133674	0.666842	-0.00575986	0.0072588	0.429195	0.000271483	0.0109703	0.980302
cg26574709	-0.00283241	0.00637979	0.657939	-0.00156712	0.00346436	0.651905	0.003738	0.00523574	0.476777
cg26574715	0.00274432	0.0118001	0.81653	-0.000933151	0.00640771	0.88448	-0.0090467	0.00968408	0.352256
cg26574777	0.00183743	0.00681654	0.788008	-0.00517625	0.00370152	0.164803	0.00331193	0.00559418	0.555044
cg26574794	-0.00225526	0.00759442	0.767055	0.00473231	0.00412393	0.253654	-0.00259987	0.00623256	0.677387
cg26574895	-0.00237623	0.00195412	0.226583	-0.000286125	0.00106113	0.787941	0.000886555	0.0016037	0.581509
cg26574904	0.012266	0.0121144	0.313513	-0.000508576	0.00657837	0.938517	-0.00133037	0.00994201	0.893795
cg26574964	-9.1869e-05	0.0066788	0.98905	0.00165538	0.00362673	0.648974	-0.00198441	0.00548114	0.718014
cg26574970	-0.00557029	0.0106584	0.602291	0.0100678	0.00578775	0.0847438	0.00730257	0.00874712	0.40561
cg26574980	-6.20186e-05	0.00725228	0.993192	-0.00267177	0.00393814	0.49892	0.00301105	0.00595177	0.613933
cg26574994	0.00453183	0.00654559	0.490178	0.00463522	0.00355439	0.194928	-0.00463839	0.00537181	0.389759
cg26575057	-0.0116296	0.0164276	0.480484	0.00116517	0.00892054	0.896317	0.0175798	0.0134818	0.194965
cg26575110	0.0100916	0.00550254	0.069358	-0.000312035	0.002988	0.917019	-0.0128887	0.00451581	0.00515816
cg26575120	-0.00953649	0.00466927	0.0435037	0.000514779	0.00253551	0.839488	0.00805231	0.00383196	0.0378933
cg26575140	-0.00341038	0.0101323	0.73707	-0.00169316	0.00550203	0.758867	0.00209283	0.0083153	0.801755
cg26575153	0.00439434	0.00936718	0.639912	-0.00425462	0.00508658	0.40472	0.00173766	0.00768743	0.82159
cg26575164	-0.00534932	0.0083861	0.524878	0.00493728	0.00455383	0.280645	0.00147473	0.00688227	0.830726
cg26575166	0.00572397	0.00819731	0.486479	-0.00281701	0.00445131	0.528146	-0.00736372	0.00672734	0.276085
cg26575173	-0.00477073	0.0115551	0.680506	0.0020145	0.00627464	0.748778	0.00329177	0.00948297	0.729161
cg26575239	-0.00361578	0.0118733	0.7613	0.00177804	0.00644746	0.78324	0.0110381	0.00974415	0.259762
cg26575387	0.008141	0.00991416	0.413338	-0.00250483	0.0053836	0.642657	-0.00504026	0.00813632	0.536883
cg26575389	-0.000625003	0.00199888	0.755119	0.00123799	0.00108544	0.256535	0.000443476	0.00164044	0.787405
cg26575450	-0.0171131	0.02086	0.413775	0.0155054	0.0113274	0.173838	0.0132761	0.0171193	0.439704
cg26575468	-0.027051	0.00959349	0.0057024	0.0110137	0.00520947	0.0367608	0.016018	0.00787315	0.0443056
cg26575471	0.00428259	0.0196431	0.827817	0.0136829	0.0106666	0.202265	-0.00619539	0.0161206	0.701487
cg26575535	-0.010276	0.0118474	0.387631	-0.00635297	0.00643338	0.325564	0.0154475	0.00972288	0.114981
cg26575556	-0.0250947	0.0273774	0.361345	0.00297256	0.0148665	0.841888	0.00288945	0.022468	0.897907
cg26575609	-0.00890147	0.00913672	0.332069	-0.000293467	0.00496143	0.95294	0.00575129	0.00749829	0.444717
cg26575622	-0.00316588	0.00801934	0.693769	0.00280041	0.00435467	0.521508	0.000953675	0.00658128	0.885049
cg26575633	-0.00474206	0.00897643	0.598369	0.00028948	0.00487439	0.952751	-0.0013569	0.00736674	0.854201
cg26575637	0.00641316	0.0146048	0.66144	-0.00307668	0.00793069	0.698806	-0.00147916	0.0119858	0.902008
cg26575656	-0.00883473	0.0139574	0.528062	0.0118933	0.00757917	0.119471	-0.00633142	0.0114545	0.58156
cg26575690	-0.0154146	0.00719383	0.0343371	-0.000646055	0.0039064	0.868946	0.0113019	0.00590381	0.0581752
cg26575738	0.00478844	0.00395559	0.228663	-0.000172181	0.00214797	0.936256	-0.00524209	0.00324626	0.109217
cg26575914	-0.018728	0.0190973	0.328912	-0.000769422	0.0103703	0.94099	0.0148135	0.0156727	0.346641
cg26575955	0.00221306	0.00709444	0.755674	-0.00599006	0.00385243	0.122848	0.00274645	0.00582224	0.638064
cg26576041	0.00732848	0.00744284	0.326964	-0.0043987	0.00404162	0.278819	-0.00575202	0.00610816	0.348413
cg26576047	0.00191395	0.0093925	0.838906	-0.00595826	0.00510033	0.245247	-0.00024858	0.00770821	0.974332
cg26576053	-0.00325627	0.00809353	0.688222	-0.00190868	0.00439496	0.664929	-0.000214738	0.00664217	0.974268
cg26576136	-0.00127983	0.00287569	0.657156	-0.000258994	0.00156156	0.868574	0.000927005	0.00236001	0.695229
cg26576155	-6.21907e-05	0.0118974	0.995839	-0.000512803	0.00646055	0.936879	-0.00911189	0.00976393	0.352751
cg26576172	0.011883	0.0107637	0.272008	-0.00389996	0.00584493	0.506018	-0.00448439	0.00883354	0.612712
cg26576196	0.0243779	0.0199433	0.224185	-0.0135685	0.0108296	0.212897	-0.023112	0.016367	0.160741
cg26576206	0.00436408	0.0125113	0.727899	-0.00544666	0.00679392	0.424457	-0.00825658	0.0102678	0.423058
cg26576235	-0.00819115	0.00784306	0.298599	0.00340027	0.00425895	0.426369	0.0032949	0.00643662	0.609748
cg26576274	-0.00366402	0.0137117	0.789802	4.03046e-05	0.00744576	0.995691	0.00668814	0.0112529	0.5535
cg26576353	-0.0249619	0.0931174	0.789148	0.0290942	0.0505647	0.566206	-0.0366527	0.0764193	0.632446
cg26576372	0.00739472	0.0202042	0.715068	-0.0192616	0.0109713	0.0819344	0.0111703	0.0165811	0.501931
cg26576383	-0.00624432	0.00558031	0.265581	0.0058492	0.00303023	0.0561463	0.00623989	0.00457963	0.175813
cg26576398	-0.0165241	0.00908159	0.0715523	-0.00190699	0.0049315	0.699729	0.0166775	0.00745305	0.0272569
cg26576454	-0.0114745	0.00653456	0.0818778	0.00448057	0.0035484	0.209368	0.00295174	0.00536276	0.583152
cg26576481	0.00589494	0.00327551	0.0746491	-0.00295677	0.00177867	0.0992897	-0.00279583	0.00268813	0.300591
cg26576544	0.0245119	0.0107651	0.0247215	-0.0159889	0.00584567	0.00726988	-0.00875264	0.00883466	0.323999
cg26576576	0.0179356	0.0160114	0.26508	0.00101979	0.00869455	0.906844	-0.0170553	0.0131402	0.19702
cg26576597	-0.0110754	0.01389	0.426958	0.00334887	0.00754257	0.657917	-0.000274966	0.0113992	0.980799
cg26576657	-0.00140113	0.00256681	0.586264	0.000286628	0.00139383	0.837452	0.00261169	0.00210652	0.217684
cg26576658	0.00391018	0.0157091	0.803893	0.00208245	0.00853037	0.807591	0.00691805	0.0128921	0.592619
cg26576706	0.00760063	0.0145361	0.60211	-0.00427037	0.00789341	0.589598	0.0022905	0.0119294	0.848093
cg26576712	0.0029234	0.00776707	0.707356	-0.000491696	0.00421768	0.907406	-0.00501845	0.00637425	0.432799
cg26576777	0.0142615	0.00646645	0.0295014	-0.0091159	0.00351142	0.0107168	-0.00970208	0.00530686	0.0702273
cg26576806	-0.00298028	0.00653104	0.649055	0.00150796	0.00354649	0.671524	0.00193779	0.00535987	0.718392
cg26576836	0.0112929	0.0167543	0.501706	-0.00147051	0.00909792	0.871893	0.00445406	0.0137498	0.746602
cg26576875	0.0448895	0.0561471	0.425724	-0.00141386	0.0304891	0.963097	-0.0147279	0.0460786	0.749858
cg26576890	0.0162958	0.0119228	0.174483	-0.00840639	0.00647434	0.19686	-0.00236449	0.00978478	0.809502
cg26576937	0.0161058	0.0069196	0.0217646	-0.000488579	0.00375749	0.896782	-0.0137795	0.00567875	0.01687
cg26576978	-0.00134688	0.0860438	0.987539	-0.00398191	0.0467236	0.932239	-0.0572271	0.0706142	0.419449
cg26577002	-0.00826132	0.00507463	0.106393	0.00419705	0.00275563	0.130608	0.00522921	0.00416463	0.211913
cg26577017	0.0122878	0.0058952	0.0394415	-0.00346527	0.00320122	0.281404	-0.00968454	0.00483805	0.0477736
cg26577051	-0.00836234	0.00927989	0.369491	-0.0063427	0.00503918	0.210811	0.00845821	0.00761579	0.269156
cg26577123	-0.0106121	0.00738325	0.153466	0.00162338	0.00400926	0.686332	0.00380216	0.00605926	0.531635
cg26577169	0.0019187	0.00347285	0.581737	0.0013944	0.00188583	0.461234	-0.00463106	0.00285009	0.107049
cg26577178	-0.000148426	0.00188934	0.937526	0.000338785	0.00102595	0.741865	0.000420076	0.00155054	0.786958
cg26577201	0.0015632	0.00919872	0.865373	-0.00144573	0.0049951	0.772798	-0.00568941	0.00754918	0.452671
cg26577214	-0.00725625	0.00959431	0.451081	0.00364027	0.00520991	0.486201	0.00398132	0.00787382	0.614121
cg26577231	0.00194048	0.00393006	0.622464	-0.00170532	0.0021341	0.425967	-0.00269052	0.00322531	0.405982
cg26577241	0.0159611	0.00616065	0.0108723	-0.00300697	0.00334536	0.370697	-0.00982382	0.0050559	0.0545667
cg26577252	0.0112081	0.0132161	0.398244	0.00369693	0.0071766	0.607491	-0.019324	0.0108461	0.0775654
cg26577320	0.0147213	0.016093	0.362317	-6.52315e-06	0.00873883	0.999406	-0.0168582	0.0132071	0.204487
cg26577326	-0.0177123	0.0228914	0.440736	-0.0140039	0.0124305	0.262376	-0.00791557	0.0187865	0.674325
cg26577348	-0.000180005	0.00259807	0.944889	0.00038995	0.00141081	0.782758	0.00136787	0.00213218	0.522509
cg26577421	-0.00366362	0.00539822	0.498771	0.0036456	0.00293135	0.216268	-0.000130902	0.00443019	0.976481
cg26577454	0.0103525	0.00621007	0.09835	-0.0040647	0.0033722	0.230652	-0.00812391	0.00509646	0.113798
cg26577478	-0.00686253	0.0110655	0.536425	0.00393078	0.00600877	0.514365	0.0022672	0.00908116	0.803316
cg26577503	-0.00488176	0.00712161	0.494479	0.0039693	0.00386718	0.306952	0.00452849	0.00584453	0.440105
cg26577509	0.00637393	0.00583458	0.277026	0.00227331	0.0031683	0.474575	-0.00601048	0.0047883	0.21205
cg26577523	0.0100307	0.00698388	0.153765	0.00179837	0.00379239	0.636293	-0.00517361	0.00573151	0.368678
cg26577529	-0.00628698	0.0104773	0.549701	-0.00171185	0.00568938	0.76407	0.0122783	0.00859845	0.156135
cg26577658	-0.0030135	0.0115202	0.794132	0.00116839	0.00625573	0.852184	0.00258914	0.00945439	0.784709
cg26577667	0.00847201	0.0124915	0.499054	-0.00438366	0.00678313	0.519458	-0.0032983	0.0102515	0.748261
cg26577677	-0.00253762	0.00882043	0.774119	0.00463859	0.00478968	0.334941	-0.00128822	0.00723872	0.85908
cg26577678	0.0003081	0.00577063	0.957517	0.00139943	0.00313357	0.656046	-0.00308938	0.00473582	0.515541
cg26577683	-0.00991401	0.0124531	0.427684	0.0100833	0.0067623	0.138796	0.00549141	0.01022	0.592131
cg26577738	0.000726179	0.00745662	0.922596	-0.000273875	0.0040491	0.946196	0.00207208	0.00611947	0.735553
cg26577741	0.00446144	0.0142467	0.754755	-0.00535193	0.00773626	0.490522	-0.00638361	0.0116919	0.586182
cg26577752	-0.00339889	0.0068309	0.619776	-0.000544338	0.00370932	0.883599	0.00143051	0.00560596	0.799063
cg26577790	-0.00171394	0.00708518	0.809304	-0.00472704	0.0038474	0.221832	0.00165643	0.00581464	0.776277
cg26577801	0.0299544	0.0236132	0.207282	0.00551494	0.0128225	0.667964	-0.0257518	0.0193788	0.186642
cg26577969	0.00703783	0.00668806	0.29497	0.00679358	0.00363176	0.0640581	-0.0133323	0.00548874	0.0167594
cg26577973	-0.00298474	0.00296021	0.31553	0.00281225	0.00160745	0.0829927	0.000494611	0.00242937	0.839045
cg26577992	0.013249	0.00369599	0.000504558	-0.0024957	0.002007	0.216328	-0.0125982	0.00303321	6.49342e-05
cg26577993	0.00247497	0.0133231	0.852971	0.00153877	0.00723473	0.831961	0.00540426	0.010934	0.622106
cg26578049	-0.00767161	0.0107757	0.478011	-0.00906928	0.00585142	0.124031	0.0134481	0.00884335	0.131204
cg26578066	-0.00312686	0.012746	0.806666	0.00203839	0.00692136	0.768925	0.000967713	0.0104604	0.926459
cg26578072	-0.00944542	0.00873273	0.281791	0.00300776	0.00474206	0.52722	0.00823652	0.00716675	0.252938
cg26578119	-0.00199116	0.00403181	0.622388	0.00173511	0.00218936	0.429764	0.00164325	0.00330881	0.620442
cg26578149	-0.0122764	0.00938096	0.193382	-0.000644658	0.00509406	0.899527	0.00608777	0.00769873	0.430792
cg26578156	-0.0189179	0.0158228	0.234418	0.00654502	0.0085921	0.44784	0.00985749	0.0129854	0.449403
cg26578170	-0.00680547	0.00727984	0.351919	0.00409149	0.0039531	0.302935	0.00551331	0.00597439	0.358119
cg26578274	-0.00223105	0.0151393	0.883111	0.0026208	0.00822097	0.750487	-0.000694143	0.0124245	0.955548
cg26578323	-0.00384996	0.00736841	0.602377	-0.00565928	0.0040012	0.16007	0.00562455	0.00604708	0.354343
cg26578373	-0.0546644	0.0253767	0.0334135	0.0272381	0.0137801	0.0505866	0.0288334	0.0208261	0.169012
cg26578400	-0.00163688	0.00338683	0.629838	-0.000519714	0.00183912	0.778023	-0.000422258	0.00277949	0.879529
cg26578408	-0.00963908	0.0111626	0.389732	-0.00813759	0.00606151	0.182197	0.0102146	0.00916086	0.26727
cg26578476	0.0132161	0.0205439	0.521361	-0.00170872	0.0111557	0.878545	-0.0176926	0.0168599	0.296298
cg26578499	-0.00651481	0.0112089	0.562282	0.000437986	0.00608664	0.942766	-0.00276712	0.00919884	0.764126
cg26578569	0.00602964	0.0131627	0.647795	-0.00878783	0.00714761	0.221516	0.00586733	0.0108023	0.588122
cg26578617	-0.0004041	0.00284456	0.887292	-0.00228765	0.00154466	0.141464	0.00159391	0.00233447	0.496185
cg26578621	0.000281669	0.00194541	0.885145	-0.000428266	0.0010564	0.68597	-0.00150734	0.00159655	0.347177
cg26578639	0.0241875	0.0154716	0.120842	0.00286796	0.00840138	0.733478	-0.0219862	0.0126971	0.0861512
cg26578642	0.00778669	0.00734483	0.291394	0.00406072	0.0039884	0.310849	-0.00765635	0.00602773	0.206698
cg26578682	-0.00456072	0.00588996	0.440401	0.00265566	0.00319837	0.408158	-0.00140293	0.00483375	0.772181
cg26578726	-0.00232761	0.0107463	0.828925	-0.002573	0.00583548	0.660134	0.00374182	0.00881926	0.672192
cg26578834	0.00110566	0.00634117	0.861901	0.00102947	0.00344339	0.765527	2.3581e-06	0.00520405	0.999639
cg26578856	0.000963832	0.00816707	0.906271	0.00194532	0.00443489	0.661782	-0.00208813	0.00670252	0.755977
cg26578910	0.0199669	0.0128282	0.122465	-0.0017791	0.00696596	0.798892	-0.0106558	0.0105278	0.313682
cg26578983	0.000413748	0.0184549	0.982154	0.00877361	0.0100214	0.383216	0.00682874	0.0151455	0.652966
cg26579032	0.00553446	0.0110028	0.615968	-0.00447429	0.00597477	0.455538	-0.00644699	0.00902977	0.476758
cg26579062	0.000835557	0.0100646	0.933987	0.00868806	0.00546528	0.114776	-0.000853546	0.00825976	0.917883
cg26579073	-0.00103513	0.00868916	0.905391	0.00373355	0.0047184	0.430486	-0.00388503	0.00713099	0.586988
cg26579145	-2.54082e-05	0.0242138	0.999165	0.0134633	0.0131486	0.308112	0.0148732	0.0198717	0.455779
cg26579171	-0.0111897	0.00566568	0.0507743	0.00123068	0.00307658	0.689921	0.00865793	0.00464969	0.0652658
cg26579206	0.0196678	0.0127824	0.12676	-0.00896069	0.00694113	0.199426	-0.0121989	0.0104902	0.247395
cg26579292	0.0196327	0.00772449	0.012427	-0.00435266	0.00419456	0.301689	-0.0108741	0.0063393	0.0890979
cg26579307	0.000407782	0.0172092	0.981138	-0.0158064	0.00934497	0.0935851	-0.0102842	0.0141232	0.468053
cg26579379	0.00341471	0.0085025	0.688749	0.000824952	0.00461704	0.858521	-0.0025386	0.00697781	0.716698
cg26579423	-0.000774529	0.0139964	0.95597	-0.0107885	0.00760037	0.158588	0.00343061	0.0114866	0.765761
cg26579491	-0.00637366	0.00701059	0.36526	-0.000562444	0.0038069	0.882816	0.00438025	0.00575342	0.44809
cg26579550	-0.0102609	0.0200962	0.610662	-0.0216477	0.0109127	0.049778	0.0154945	0.0164925	0.349538
cg26579556	-0.0349264	0.0270501	0.199349	0.0208731	0.0146888	0.158139	0.011402	0.0221994	0.608548
cg26579601	0.015028	0.0133363	0.26226	0.000142646	0.0072419	0.984321	-0.00853296	0.0109448	0.437279
cg26579616	-0.00925759	0.0142523	0.517336	0.000560134	0.00773928	0.942435	0.00700694	0.0116965	0.550363
cg26579653	-0.0779602	0.0262803	0.00369567	0.0341576	0.0142708	0.0183796	0.044694	0.0215676	0.0405778
cg26579673	0.00505005	0.00563946	0.372484	-0.00103312	0.00306234	0.736485	-0.00398259	0.00462817	0.391379
cg26579678	3.93547e-05	0.00841759	0.996278	0.00225367	0.00457093	0.622964	-0.00484477	0.00690812	0.484587
cg26579713	-0.0138955	0.0122534	0.259256	-0.0043092	0.00665385	0.518577	0.0231771	0.0100561	0.0230555
cg26579757	-0.000593902	0.017007	0.972206	-0.000555649	0.00923515	0.952132	0.00929403	0.0139572	0.506873
cg26579759	-0.000743467	0.00279624	0.790829	-0.0010185	0.00151842	0.503776	-0.00102037	0.00229481	0.657452
cg26579838	0.0315467	0.0252523	0.214221	-0.00458274	0.0137125	0.738864	-0.0216872	0.020724	0.297633
cg26579892	-0.0024677	0.00433236	0.570113	0.00190882	0.00235256	0.4189	0.00300423	0.00355547	0.399967
cg26579909	0.00931297	0.00715326	0.195663	-0.00119931	0.00388437	0.758093	-0.00553076	0.00587051	0.348193
cg26579986	0.00364936	0.0243941	0.881354	0.00182922	0.0132465	0.890421	-0.00939571	0.0200196	0.639766
cg26580026	0.0143037	0.0180776	0.430507	0.00144514	0.00981652	0.883232	0.00130175	0.0148359	0.93024
cg26580045	-0.0191492	0.0217249	0.38	-0.00427237	0.0117971	0.717931	0.0269406	0.0178291	0.133643
cg26580095	-0.002117	0.00575205	0.713548	0.000584865	0.00312348	0.851811	0.00243714	0.00472057	0.606695
cg26580111	-0.000675317	0.00617388	0.913098	0.000592634	0.00335255	0.860013	0.00262425	0.00506676	0.605544
cg26580128	-0.00674723	0.00924189	0.466899	0.00689572	0.00501854	0.17222	0.00103465	0.0075846	0.891742
cg26580134	-0.00466285	0.00318129	0.14558	-0.00026964	0.00172751	0.876251	0.00262814	0.00261081	0.316318
cg26580198	0.0181196	0.0115823	0.120591	-0.00522021	0.00628945	0.40834	-0.00922865	0.00950535	0.333733
cg26580247	-0.0012145	0.00865197	0.888622	0.000801213	0.0046982	0.864902	8.43325e-05	0.00710047	0.990545
cg26580302	-0.0120541	0.0135111	0.374254	0.000628863	0.00733684	0.93185	0.00935055	0.0110883	0.400901
cg26580313	-0.00603961	0.00948127	0.525446	0.00646217	0.00514853	0.212085	0.00385835	0.00778106	0.620979
cg26580332	-0.00647023	0.00987913	0.513874	0.0034431	0.00536457	0.522324	0.00429494	0.00810757	0.597356
cg26580391	-0.0024817	0.011323	0.826921	-0.00446465	0.00614862	0.469306	0.00148996	0.00929251	0.872907
cg26580413	-0.0376734	0.0146685	0.0115599	0.0124496	0.00796531	0.120929	0.0223525	0.0120381	0.0660138
cg26580421	0.00379765	0.0031789	0.234796	-0.00278668	0.00172621	0.10932	-0.00229878	0.00260885	0.38016
cg26580465	-0.0133922	0.0194135	0.491747	0.00152438	0.0105419	0.88529	0.00337095	0.0159322	0.832826
cg26580466	0.0171058	0.0170068	0.316711	0.00274026	0.00923507	0.767237	-0.0223939	0.0139571	0.111477
cg26580480	-0.00497663	0.00916441	0.588202	0.00760922	0.00497646	0.129125	-0.00108075	0.00752101	0.886002
cg26580527	0.0181005	0.0176665	0.307818	-0.00721734	0.00959329	0.453458	-0.0104418	0.0144985	0.472932
cg26580540	0.0126863	0.00694294	0.0703781	-0.00259992	0.00377016	0.491896	-0.00706928	0.00569791	0.217364
cg26580576	0.000464192	0.00306391	0.879857	-0.00119909	0.00166377	0.472618	0.0007115	0.00251448	0.777739
cg26580589	-0.00615351	0.0113511	0.588841	-0.00761439	0.00616388	0.219342	0.00840378	0.00931557	0.368963
cg26580601	0.00661009	0.00666779	0.323692	-0.00662401	0.00362075	0.0700396	0.000386176	0.0054721	0.943867
cg26580609	-0.0085628	0.0159274	0.591928	-0.000510923	0.00864889	0.953001	-0.000336833	0.0130712	0.979488
cg26580673	-0.0031964	0.011264	0.777119	0.00113264	0.00611658	0.853432	0.00420248	0.00924408	0.650284
cg26580801	-0.00246677	0.00472691	0.602819	0.00342664	0.00256681	0.18464	-0.00356262	0.00387926	0.360432
cg26580824	0.00815306	0.0112177	0.468892	0.00632326	0.00609147	0.301523	-0.0064854	0.00920614	0.482632
cg26580869	0.0100723	0.0175911	0.568099	-0.00268249	0.00955232	0.779375	-0.0149406	0.0144366	0.30298
cg26580895	-0.0170023	0.0160313	0.291207	0.0039328	0.00870531	0.652324	0.00719664	0.0131565	0.585484
cg26580904	0.0398856	0.01528	0.0103059	-0.00759706	0.00829734	0.361879	-0.0266186	0.0125399	0.036021
cg26581001	0.00221413	0.00994591	0.824246	0.00122546	0.00540084	0.820922	-0.000556546	0.00816237	0.945763
cg26581012	0.00775404	0.0154887	0.617634	-0.00100393	0.00841068	0.905205	-0.00221392	0.0127112	0.862051
cg26581036	0.00866333	0.0239296	0.718022	0.00134466	0.0129943	0.91777	0.00074499	0.0196385	0.969808
cg26581065	-0.00746353	0.0135098	0.581759	0.00415121	0.0073361	0.572642	0.00317717	0.0110872	0.774986
cg26581146	0.0266903	0.0286979	0.354385	-0.00934413	0.0155836	0.549997	-0.0482875	0.0235517	0.0427152
cg26581165	0.0606064	0.0215556	0.00583782	-0.00379453	0.0117052	0.74642	-0.0544458	0.0176902	0.00263313
cg26581191	-0.00368554	0.0085813	0.66841	-0.00137394	0.00465982	0.768666	0.00660726	0.00704247	0.350196
cg26581200	0.0128838	0.00734429	0.0821708	-0.00330419	0.00398811	0.409175	-0.00219462	0.00602729	0.716471
cg26581206	0.00182607	0.00409204	0.656295	-0.000410643	0.00222206	0.853724	-0.00246511	0.00335824	0.464482
cg26581218	-0.00135912	0.00744844	0.855549	-0.00130019	0.00404466	0.748472	0.00206224	0.00611276	0.736484
cg26581228	-0.00375234	0.00937578	0.689773	0.00213071	0.00509124	0.676394	0.00201568	0.00769448	0.793839
cg26581251	-0.00545838	0.00699983	0.43719	0.000510726	0.00380105	0.89336	0.0019896	0.00574459	0.729746
cg26581261	-0.0121262	0.0088745	0.174598	0.00213764	0.00481904	0.658215	0.0112288	0.00728309	0.126004
cg26581286	0.0129551	0.0112839	0.253417	-0.00840928	0.00612739	0.172728	-0.00469967	0.00926043	0.61282
cg26581287	0.0133458	0.0102077	0.193797	-0.00799655	0.00554301	0.151964	-0.00872651	0.00837725	0.299839
cg26581292	-0.00342548	0.00847948	0.687017	-0.00437073	0.00460453	0.344588	-0.000167036	0.00695891	0.980894
cg26581347	-0.00753841	0.00439891	0.089401	0.000561135	0.0023887	0.814714	0.00620579	0.00361009	0.0884246
cg26581387	0.00155994	0.00376918	0.679778	-0.00174862	0.00204674	0.394773	-0.000579197	0.00309327	0.851814
cg26581448	0.0140058	0.0165306	0.398685	-0.0119209	0.00897644	0.18692	-0.00566191	0.0135662	0.677234
cg26581449	-0.00645751	0.00821567	0.433557	0.00159735	0.00446128	0.720995	0.00504429	0.0067424	0.45597
cg26581474	-0.00137731	0.00229855	0.550266	-0.00161191	0.00124816	0.199262	0.00113923	0.00188636	0.547134
cg26581481	-0.00363056	0.00954032	0.704272	0.000634584	0.00518059	0.902732	-0.00178463	0.00782952	0.82012
cg26581484	0.00199446	0.00343844	0.563068	-0.00010497	0.00186715	0.955269	-0.000375537	0.00282185	0.894372
cg26581503	-0.00808742	0.0127609	0.527551	-0.000543225	0.00692946	0.937657	-0.00246936	0.0104726	0.814032
cg26581504	-0.00151586	0.0188925	0.936195	-0.0103627	0.010259	0.314662	-0.00450673	0.0155046	0.771852
cg26581605	0.0121059	0.00852877	0.158606	-0.00572406	0.0046313	0.21911	-0.00814227	0.00699936	0.24723
cg26581660	-0.0316781	0.022076	0.154137	0.00127918	0.0119877	0.915216	0.0165635	0.0181173	0.36259
cg26581669	0.00489479	0.0109352	0.655309	5.06277e-07	0.00593805	0.999932	-0.0041812	0.00897427	0.642201
cg26581707	0.0250324	0.0177822	0.162033	0.00202596	0.0096561	0.834203	-0.0286552	0.0145934	0.0521037
cg26581729	0.00126823	0.0055979	0.82119	0.000578559	0.00303978	0.849402	-0.00171348	0.00459406	0.709883
cg26581770	0.0705939	0.0248774	0.00541222	-0.0231009	0.0135089	0.0900771	-0.0349927	0.0204163	0.0893522
cg26581845	-0.0183039	0.0209542	0.384282	0.00891707	0.0113786	0.434917	0.010057	0.0171966	0.559863
cg26581860	0.0454525	0.036744	0.21872	-0.0415882	0.0199528	0.0394455	0.00220274	0.0301549	0.941901
cg26581886	0.00855415	0.010965	0.436988	0.0076846	0.00595422	0.199544	-0.0109003	0.00899872	0.228368
cg26581964	-0.000973436	0.00705193	0.890463	-0.00517283	0.00382935	0.179519	0.00622653	0.00578735	0.284332
cg26581982	-0.0368769	0.0206726	0.0772052	0.00512007	0.0112257	0.649214	0.0297207	0.0169655	0.08259
cg26581985	0.0128077	0.0125206	0.308584	-0.0160905	0.00679895	0.0197	-0.0020807	0.0102754	0.839905
cg26582051	0.00275809	0.00305361	0.36838	-0.00067501	0.00165817	0.68474	-0.00401806	0.00250602	0.111723
cg26582085	-9.1181e-05	0.016355	0.995562	0.0130891	0.00888113	0.143389	-0.0067568	0.0134222	0.615686
cg26582098	-0.010887	0.0063898	0.0912407	-0.00107551	0.0034698	0.757175	0.00537614	0.00524396	0.307515
cg26582182	-0.00311268	0.00346056	0.370365	0.00327556	0.00187915	0.0841098	0.00385629	0.00284	0.17729
cg26582229	0.00157023	0.00318192	0.622653	-0.00115425	0.00172785	0.505517	-0.00363532	0.00261133	0.16669
cg26582230	-0.00544274	0.00452222	0.231345	0.0029624	0.00245566	0.230269	0.000663563	0.00371128	0.858426
cg26582249	0.00267885	0.0158917	0.866445	0.00541965	0.00862953	0.531282	-0.00613621	0.0130419	0.638931
cg26582295	0.00808399	0.00760544	0.290145	0.00214843	0.00412991	0.603961	-0.00494333	0.0062416	0.430067
cg26582338	0.00239309	0.00260589	0.36045	-0.0011751	0.00141505	0.408096	-0.0023882	0.00213859	0.266549
cg26582375	0.00232865	0.0215127	0.913998	-0.00436994	0.0116818	0.709065	-0.0181594	0.0176549	0.305938
cg26582420	-0.00541764	0.00696992	0.438656	0.000709483	0.00378481	0.851649	0.00881836	0.00572005	0.126028
cg26582432	-0.0319864	0.0160494	0.0487381	0.0148137	0.00871517	0.0920023	0.0199098	0.0131714	0.133504
cg26582457	-0.00201734	0.0102761	0.844726	-0.000112773	0.00558012	0.983913	0.00614025	0.00843333	0.468104
cg26582501	-0.00660308	0.00736303	0.37179	0.0033367	0.00399828	0.405789	0.00475199	0.00604267	0.433321
cg26582555	0.00173562	0.0109134	0.873932	0.0100571	0.00592618	0.0925142	-0.00549389	0.00895633	0.540872
cg26582677	-0.00481493	0.00700876	0.493536	0.00240362	0.0038059	0.52899	0.000667771	0.00575192	0.907789
cg26582706	-0.0105846	0.00836049	0.208176	0.00233001	0.00453992	0.608822	0.0115077	0.00686126	0.0963415
cg26582723	-0.00257743	0.0122006	0.83308	-0.0120248	0.00662521	0.072247	0.00811731	0.0100128	0.419291
cg26582729	-0.00408862	0.0397512	0.918265	-0.00782697	0.0215857	0.7176	0.0167317	0.0326229	0.609061
cg26582733	0.00723467	0.0102708	0.482677	-0.0024822	0.00557726	0.657153	-0.00902046	0.00842901	0.286886
cg26582754	0.0175546	0.0228944	0.444864	-0.00561439	0.0124322	0.652445	-0.00959476	0.0187889	0.610612
cg26582768	-0.00208834	0.00249812	0.404988	-0.000173102	0.00135653	0.898694	0.00243176	0.00205015	0.238123
cg26582784	0.00289049	0.00339172	0.395944	0.0003904	0.00184178	0.832523	-0.00143199	0.00278351	0.607966
cg26582789	0.00784081	0.0196403	0.690505	-0.00641635	0.0106651	0.548664	0.00196772	0.0161183	0.903059
cg26582803	-0.00180012	0.0101575	0.859661	0.0044647	0.00551574	0.420006	0.00139761	0.00833603	0.867159
cg26582832	-0.00580679	0.005503	0.293644	0.00364994	0.00298824	0.224534	6.9355e-05	0.00451618	0.987775
cg26582915	0.00739703	0.00575281	0.201208	-0.00470484	0.00312389	0.134912	-0.00526759	0.00472119	0.266968
cg26582975	-0.00228593	0.00247133	0.357002	0.00185569	0.00134198	0.169529	0.00288278	0.00202816	0.158037
cg26582982	-0.01898	0.0191464	0.323711	0.0171679	0.0103969	0.10154	0.0123317	0.015713	0.434255
cg26583055	-0.00459061	0.00256672	0.0764461	0.00217417	0.00139378	0.121655	0.00247424	0.00210644	0.24269
cg26583078	-0.00551133	0.0112823	0.626173	0.00313926	0.00612654	0.609396	0.00213742	0.00925913	0.817865
cg26583088	-0.00419185	0.0183895	0.82011	-0.00350785	0.0099859	0.72605	0.0129483	0.0150919	0.392777
cg26583154	0.0028769	0.0147859	0.846089	0.00359718	0.00802907	0.65502	-0.00349184	0.0121345	0.77407
cg26583160	0.00253555	0.00935882	0.786956	0.00807236	0.00508204	0.115064	-0.00553612	0.00768057	0.472564
cg26583344	-0.0106864	0.0120183	0.375847	0.00197039	0.00652618	0.763282	0.00425519	0.00986312	0.667004
cg26583353	-0.00211215	0.0101859	0.836111	-0.00611953	0.00553113	0.270977	0.00395161	0.00835929	0.637349
cg26583403	0.00265436	0.0033273	0.426733	0.000435086	0.00180679	0.810154	0.00015687	0.00273064	0.954292
cg26583412	0.031953	0.0288365	0.270246	-0.01008	0.0156588	0.521092	-0.0230122	0.0236654	0.332987
cg26583474	-0.0098314	0.0086116	0.25608	0.00128179	0.00467628	0.784518	0.0121439	0.00706734	0.0885538
cg26583478	-0.0130251	0.00766574	0.0921202	0.00232327	0.00416266	0.577895	0.0103203	0.0062911	0.103767
cg26583481	-0.0267376	0.0256371	0.299268	0.0130592	0.0139215	0.350267	0.0317202	0.0210397	0.134516
cg26583486	0.00201639	0.0074088	0.786008	-0.000335442	0.00402313	0.933702	-0.00146201	0.00608023	0.810426
cg26583532	-0.00292062	0.010369	0.778726	-0.00534471	0.00563056	0.344583	-0.00288265	0.00850956	0.735441
cg26583560	0.022404	0.00869188	0.0112725	-0.0049258	0.00471987	0.298945	-0.0115584	0.00713322	0.108018
cg26583584	-0.00446955	0.0071553	0.533494	0.00237543	0.00388548	0.542221	0.00648004	0.00587218	0.272212
cg26583598	0.0107425	0.0125471	0.393764	-0.00775918	0.00681332	0.25725	-0.00666521	0.0102971	0.518793
cg26583619	-0.0189882	0.0137917	0.171376	0.00489865	0.00748921	0.514416	0.0112366	0.0113186	0.323008
cg26583633	-0.00878098	0.00818868	0.285918	0.00514154	0.00444662	0.250072	0.000665068	0.00672026	0.921346
cg26583664	0.00115377	0.0150315	0.938956	-0.00777332	0.00816243	0.343018	-0.00432471	0.012336	0.726577
cg26583705	0.00230786	0.00966657	0.811747	-0.000271904	0.00524915	0.958782	-0.00296678	0.00793313	0.709144
cg26583725	0.00125226	0.00432079	0.772498	-0.000413021	0.00234628	0.860592	0.000506964	0.00354597	0.886576
cg26583730	0.0280854	0.0272857	0.305592	0.00394961	0.0148167	0.790303	-0.0264776	0.0223927	0.239589
cg26583753	0.0178293	0.00912931	0.0533633	-0.00859476	0.00495741	0.0857696	-0.00894788	0.00749221	0.234933
cg26583885	0.00272787	0.0144695	0.850812	-0.00402705	0.00785724	0.60931	0.00505582	0.0118748	0.671114
cg26583911	0.0205102	0.0107829	0.0597726	-0.00138677	0.00585532	0.813222	-0.013209	0.00884925	0.138385
cg26583952	-0.00220592	0.0183495	0.904531	0.0149601	0.00996418	0.13612	0.0010352	0.015059	0.945319
cg26584034	0.0069137	0.0188918	0.715095	-0.00880793	0.0102586	0.392435	-0.0146842	0.015504	0.345653
cg26584120	-0.0105506	0.0104718	0.315898	-0.00410413	0.00568643	0.471985	0.00269981	0.008594	0.754002
cg26584152	0.00371844	0.00334284	0.268409	-0.00138194	0.00181523	0.448106	-0.00182062	0.00274339	0.50831
cg26584309	0.000971239	0.0106537	0.927527	0.00196054	0.00578516	0.735337	0.00193841	0.0087432	0.824955
cg26584329	0.00627611	0.0217087	0.773045	-0.0165278	0.0117883	0.163714	0.00226502	0.0178158	0.899066
cg26584337	0.000684734	0.00586759	0.907312	0.00467603	0.00318622	0.145072	-0.00269044	0.00481539	0.577491
cg26584456	-0.0505985	0.130096	0.698078	-0.0501257	0.0706446	0.479486	0.174298	0.106766	0.10543
cg26584465	0.019887	0.0238636	0.406448	-0.0102494	0.0129584	0.43068	-0.0238957	0.0195843	0.225019
cg26584528	-0.00202511	0.00577641	0.726572	-0.00180354	0.00313671	0.566481	0.000803663	0.00474057	0.865692
cg26584538	-0.00129012	0.00756087	0.864827	-0.000348696	0.00410571	0.932472	0.00102389	0.00620503	0.869239
cg26584545	-0.0105096	0.0223074	0.638484	0.00729011	0.0121134	0.548531	0.00023516	0.0183072	0.989775
cg26584619	-0.0231411	0.0146712	0.117594	0.0167619	0.00796675	0.0376586	0.0065498	0.0120403	0.587549
cg26584653	0.000540533	0.00421989	0.89831	-0.000157848	0.00229149	0.945207	-0.00202585	0.00346317	0.559765
cg26584734	-0.00663097	0.00545144	0.226448	0.00252984	0.00296024	0.394627	0.00483465	0.00447387	0.28222
cg26584743	-0.0126168	0.00644656	0.0528661	-0.00421142	0.00350062	0.23154	0.0128343	0.00529054	0.0168972
cg26584747	0.00191105	0.0105446	0.856516	-0.00654665	0.00572593	0.255382	0.00234312	0.00865369	0.787079
cg26584771	-0.00592575	0.00552903	0.286177	-8.86645e-05	0.00300238	0.976494	0.00255632	0.00453755	0.574329
cg26584772	0.00533975	0.00805531	0.50879	-0.00428083	0.0043742	0.329898	-0.00842351	0.0066108	0.205276
cg26584966	-0.00404194	0.0121769	0.740569	0.00150615	0.0066123	0.82024	0.018344	0.00999328	0.0691132
cg26584983	0.0187918	0.011165	0.095192	-0.00241152	0.00606281	0.69158	-0.0128837	0.00916283	0.162517
cg26584991	-0.0018978	0.00937994	0.840036	-0.00376192	0.00509351	0.46174	0.0102219	0.0076979	0.186968
cg26585007	-0.0100361	0.00881534	0.257392	0.00389248	0.00478692	0.417888	0.0113037	0.00723455	0.121052
cg26585066	-0.00179565	0.0149006	0.9043	-0.00747414	0.00809135	0.357654	-0.00295255	0.0122286	0.809658
cg26585091	-0.00643834	0.0122453	0.600099	0.0036002	0.00664945	0.589307	0.00589368	0.0100494	0.558762
cg26585100	-0.00470339	0.0139249	0.736182	0.00468115	0.00756152	0.537147	-0.00345672	0.0114278	0.762856
cg26585119	-0.00891043	0.00696406	0.203417	0.00454549	0.00378163	0.231948	0.00433144	0.00571524	0.450146
cg26585172	-0.0326533	0.0309164	0.293201	0.0016128	0.0167883	0.923642	0.00768318	0.0253724	0.762601
cg26585174	-0.0121578	0.00725231	0.0964994	0.00430831	0.00393816	0.276348	0.00786692	0.0059518	0.188987
cg26585202	-0.0118125	0.00601234	0.0519693	0.000118763	0.00326483	0.971048	0.00855651	0.00493419	0.0856971
cg26585308	-0.000722426	0.00682291	0.915869	0.000755586	0.00370498	0.838779	0.00248324	0.0055994	0.658288
cg26585320	-0.0229689	0.0173306	0.187803	-0.000141562	0.00941085	0.988026	0.00911935	0.0142228	0.52274
cg26585326	0.0111312	0.0135175	0.412023	0.00223307	0.00734028	0.761534	-0.0119198	0.0110935	0.284958
cg26585348	0.00768514	0.00879147	0.383937	-0.00696317	0.00477396	0.147532	-0.00470352	0.00721496	0.515818
cg26585352	0.000998637	0.0134289	0.940855	-0.00414458	0.00729217	0.570949	0.00594109	0.0110208	0.590921
cg26585354	0.0177649	0.0145763	0.225547	0.00919592	0.00791524	0.247832	-0.014848	0.0119624	0.217166
cg26585377	0.00923776	0.00745342	0.217836	-0.0028046	0.00404737	0.489805	-0.00149711	0.00611685	0.807104
cg26585407	0.0734475	0.0311801	0.0202649	-0.0271683	0.0169315	0.111448	-0.0689304	0.0255888	0.00817195
cg26585416	0.00298295	0.0166506	0.85815	0.010862	0.00904161	0.232203	-0.000263004	0.0136647	0.984679
cg26585428	-0.0134499	0.0140237	0.339619	0.00898914	0.00761514	0.240376	0.0136218	0.0115089	0.239127
cg26585452	0.00412012	0.011206	0.713826	0.00216815	0.00608511	0.722295	-0.00137382	0.00919652	0.881524
cg26585454	0.0253884	0.0249045	0.310236	-0.00516843	0.0135237	0.703068	-0.0256786	0.0204386	0.21164
cg26585560	-0.00108102	0.00304256	0.723045	-0.00123629	0.00165217	0.455887	-0.000925701	0.00249696	0.71155
cg26585587	0.00694827	0.00943041	0.462816	-0.0117069	0.00512091	0.0241646	0.00569443	0.00773931	0.463431
cg26585590	-0.00273878	0.0128688	0.831858	-0.00563179	0.00698801	0.422027	0.0124454	0.0105611	0.241173
cg26585612	0.00508068	0.00900195	0.573633	-0.00249745	0.00488825	0.610438	-0.00154601	0.00738769	0.834626
cg26585644	-0.00953765	0.00852517	0.265678	0.00556656	0.00462935	0.231771	0.000814489	0.00699641	0.907536
cg26585701	0.00147782	0.0287849	0.959148	0.0024305	0.0156308	0.876717	0.000998064	0.0236231	0.966376
cg26585724	-0.00199374	0.00504818	0.693651	0.00455655	0.00274127	0.099319	0.00101331	0.00414292	0.807232
cg26585779	0.0121058	0.021564	0.575674	0.000121847	0.0117097	0.991717	-0.0085771	0.0176971	0.628881
cg26585801	-0.00687688	0.00313164	0.0301961	0.00231173	0.00170055	0.176799	0.00376564	0.00257007	0.145721
cg26585812	0.0158265	0.0116537	0.177223	-0.00583668	0.00632822	0.358377	-0.00963166	0.00956394	0.316106
cg26585845	0.00391623	0.00295478	0.187789	-0.00190291	0.00160451	0.238185	-0.00409853	0.00242492	0.0938268
cg26585864	0.00245871	0.00961711	0.798691	-0.00151306	0.00522229	0.772567	0.000492324	0.00789253	0.950375
cg26585868	-0.00310117	0.00679623	0.649069	0.00207188	0.00369049	0.575659	0.00332763	0.0055775	0.551989
cg26585899	-0.0700588	0.0310581	0.0260652	0.00670024	0.0168652	0.691929	0.0267567	0.0254886	0.296135
cg26585931	0.00774415	0.007683	0.315686	-0.00619513	0.00417203	0.140425	-0.00187598	0.00630526	0.766627
cg26585960	0.00418345	0.0100567	0.678231	0.00209028	0.00546101	0.702633	-0.00105066	0.00825332	0.898934
cg26585966	-0.00971905	0.00979342	0.323177	0.0115024	0.00531803	0.0327132	0.00490599	0.00803723	0.542851
cg26585981	0.008431	0.0243992	0.730345	-0.00512743	0.0132493	0.699507	-0.00272115	0.0200239	0.892152
cg26586003	0.0174339	0.0174278	0.319335	-0.0180342	0.00946364	0.0593084	-0.00130708	0.0143026	0.927351
cg26586027	0.0227713	0.0251141	0.36654	-0.0142583	0.0136375	0.298073	-0.0122526	0.0206105	0.553411
cg26586064	0.00927478	0.0130463	0.478644	0.00175698	0.00708443	0.804593	-0.0115127	0.0107068	0.284609
cg26586118	-0.0157214	0.0105144	0.13772	0.00437217	0.00570956	0.445457	0.0210137	0.00862895	0.016488
cg26586137	-0.00430505	0.00814136	0.598018	0.000726976	0.00442093	0.869687	0.00574895	0.00668142	0.391419
cg26586164	-0.000425939	0.00316496	0.89319	0.00156817	0.00171864	0.36353	-0.00155145	0.00259741	0.551531
cg26586242	0.00811399	0.0104868	0.440747	-0.00582637	0.00569454	0.308481	-0.00905384	0.00860625	0.295102
cg26586284	-0.000964434	0.00844844	0.909323	-0.00476225	0.00458768	0.301522	0.00259703	0.00693344	0.708704
cg26586287	0.0192258	0.0110973	0.0859925	-0.000270838	0.00602607	0.964233	-0.0210631	0.00910729	0.0225956
cg26586292	0.00276868	0.0061233	0.652048	-0.00167676	0.00332508	0.615076	0.000904273	0.00502525	0.857526
cg26586300	0.00370875	0.00271146	0.174162	-0.00308128	0.00147238	0.0386744	-0.000901451	0.00222523	0.686188
cg26586320	-1.71848e-05	0.00976464	0.998599	0.0044687	0.0053024	0.401186	-0.000538201	0.00801361	0.946575
cg26586384	0.013491	0.00719898	0.0635817	0.00523155	0.0039092	0.183569	-0.0182787	0.00590804	0.00250504
cg26586508	-0.00365617	0.00901451	0.685833	0.00848884	0.00489507	0.0856908	0.00365413	0.007398	0.622337
cg26586567	0.0162977	0.0167304	0.332125	-0.00736737	0.00908496	0.41915	-0.0143943	0.0137302	0.296768
cg26586669	-0.0215153	0.0130795	0.102832	0.00951522	0.00710244	0.183101	0.0223974	0.010734	0.0392372
cg26586719	0.0177311	0.0102236	0.0856593	-0.00660076	0.00555161	0.237008	-0.0159123	0.00839024	0.0605143
cg26586739	0.000624091	0.0112717	0.955946	-0.00260943	0.00612076	0.670704	0.00447646	0.0092504	0.629404
cg26586804	0.00753496	0.00694801	0.280524	-0.000788617	0.00377291	0.834819	-0.00252154	0.00570207	0.659202
cg26586813	-0.0188341	0.020039	0.349342	-0.00106874	0.0108816	0.92194	0.0112949	0.0164456	0.49365
cg26586843	0.0317855	0.0161602	0.0517137	-0.00982555	0.00877535	0.26529	-0.0315713	0.0132623	0.0190078
cg26586893	-0.0352718	0.0244011	0.15116	0.0266239	0.0132503	0.0469535	0.0210996	0.0200254	0.294357
cg26586917	-0.0010513	0.00895931	0.906804	0.00156366	0.00486509	0.748514	0.00375939	0.00735269	0.61017
cg26586920	-0.0200449	0.00622478	0.00168464	0.0123008	0.00338018	0.000418376	0.0108998	0.00510853	0.0350942
cg26586942	0.00133915	0.018244	0.941619	0.00269577	0.0099069	0.786047	-0.0091658	0.0149725	0.541684
cg26586952	-0.00225076	0.00569334	0.693364	0.00509066	0.0030916	0.102493	-0.00183442	0.00467239	0.695369
cg26587002	-0.00380887	0.00261967	0.148808	-0.000468999	0.00142254	0.742259	0.00207914	0.0021499	0.335623
cg26587014	-0.00356296	0.0129832	0.784271	-0.00843351	0.00705016	0.234184	0.00930947	0.010655	0.384176
cg26587028	-0.00540699	0.00743593	0.468683	0.000131512	0.00403786	0.974077	0.00289411	0.00610249	0.636261
cg26587051	-0.00203794	0.00344715	0.555601	-0.000140608	0.00187187	0.940259	0.00250109	0.00282899	0.378574
cg26587089	-0.0136384	0.0083773	0.106383	-0.0017896	0.00454905	0.694785	0.0152177	0.00687505	0.0289291
cg26587113	-0.00206259	0.00249794	0.410752	-0.00164693	0.00135643	0.227286	0.00078013	0.00205	0.70427
cg26587188	0.00114076	0.00281141	0.685708	-0.00308943	0.00152665	0.0454294	-0.000245415	0.00230726	0.915485
cg26587221	-0.00155594	0.00704073	0.825508	-0.00363922	0.00382326	0.343254	0.000795885	0.00577816	0.890698
cg26587228	0.00793585	0.0188922	0.675261	-0.00640601	0.0102588	0.533633	-0.00198685	0.0155044	0.898266
cg26587342	-0.00139335	0.0222627	0.950209	0.00658475	0.0120891	0.587074	0.0168142	0.0182705	0.359432
cg26587463	0.00809394	0.00765578	0.292722	0.00148818	0.00415725	0.721049	-0.00863689	0.00628292	0.17203
cg26587539	0.00504414	0.00851001	0.554578	-0.0089438	0.00462111	0.0555056	-0.00308448	0.00698396	0.659608
cg26587553	-0.00766072	0.0236809	0.746932	-0.00739494	0.0128592	0.566418	0.0161555	0.0194343	0.407612
cg26587697	-0.00224057	0.00256185	0.383704	-7.64847e-05	0.00139114	0.956254	0.00326389	0.00210245	0.123435
cg26587715	0.00128176	0.0136357	0.92528	-0.000222526	0.00740445	0.976079	-0.00626926	0.0111905	0.57646
cg26587810	-0.0201953	0.0190136	0.290496	-0.0169244	0.0103248	0.104028	0.0137127	0.015604	0.381429
cg26587813	0.00916845	0.0159106	0.565625	-0.00452202	0.0086398	0.601753	-0.00652445	0.0130575	0.618304
cg26587899	-0.0177616	0.0224977	0.431527	-0.00576428	0.0122167	0.637979	0.00962508	0.0184633	0.6032
cg26588045	-0.00355832	0.00940604	0.705936	-0.0043392	0.00510767	0.397423	0.000837462	0.00771931	0.913805
cg26588061	0.00526302	0.0167003	0.753248	-0.00287833	0.0090686	0.751546	-0.00796639	0.0137055	0.562259
cg26588072	-0.00338865	0.00725097	0.641183	-0.0056549	0.00393743	0.153786	0.00503113	0.0059507	0.399685
cg26588076	-0.0204431	0.0108652	0.0625441	0.00172712	0.00590002	0.770279	0.0206778	0.00891679	0.0222439
cg26588131	0.00729541	0.0249933	0.770917	-0.0031416	0.0135719	0.817373	0.0012645	0.0205114	0.950954
cg26588134	0.000219241	0.00508732	0.965703	0.00475146	0.00276252	0.0882498	-0.00256432	0.00417505	0.54035
cg26588194	-0.000775025	0.0122805	0.949793	0.00367437	0.00666859	0.582753	-0.00146214	0.0100784	0.884915
cg26588222	0.00172987	0.00701794	0.80576	0.00437471	0.00381089	0.253479	-0.00331101	0.00575946	0.566545
cg26588307	-0.0106481	0.011059	0.337735	0.011424	0.00600526	0.0597435	-0.000312419	0.00907584	0.972602
cg26588398	0.00955771	0.00933068	0.307926	0.00570112	0.00506676	0.262953	-0.0159536	0.00765747	0.0395314
cg26588514	-0.00607105	0.0144719	0.675665	0.00215497	0.00785854	0.78443	0.0030218	0.0118767	0.799638
cg26588612	-0.0151228	0.0264519	0.568686	0.000334862	0.0143639	0.981443	-0.000730951	0.0217085	0.9732
cg26588685	0.0153333	0.00743874	0.0416338	0.000218898	0.00403939	0.956881	-0.00569079	0.0061048	0.353283
cg26588688	-0.00389861	0.00847282	0.646331	-0.00435259	0.00460092	0.346209	0.00166303	0.00695345	0.811421
cg26588699	-0.0116894	0.0260331	0.654301	-0.00181467	0.0141365	0.898093	0.0185965	0.0213648	0.385962
cg26588761	-0.00204125	0.00349413	0.560286	0.000792182	0.00189739	0.677118	0.00120615	0.00286755	0.674853
cg26588778	0.00692464	0.0113127	0.541728	-0.00530225	0.00614305	0.389945	-0.00434999	0.0092841	0.640324
cg26588779	0.0108797	0.0118985	0.362521	-0.00849969	0.00646115	0.191074	-0.00787707	0.00976484	0.421593
cg26588812	0.000253586	0.00954476	0.978852	0.00200741	0.00518301	0.699278	-0.00110146	0.00783316	0.888431
cg26588825	0.00619853	0.00910341	0.497364	-0.00308912	0.00494334	0.533327	-0.0045741	0.00747095	0.541635
cg26588912	0.00200167	0.00393489	0.611982	0.000152085	0.00213673	0.943386	-0.00194489	0.00322927	0.548234
cg26588921	-0.0153192	0.0547201	0.780038	-0.00210313	0.0297141	0.943702	0.0217596	0.0449075	0.628964
cg26588943	0.000328213	0.00197353	0.86822	-0.00176377	0.00107167	0.102657	-0.00188096	0.00161963	0.248015
cg26589003	-0.00501761	0.00769959	0.515971	-0.00229792	0.00418104	0.583704	0.00367456	0.00631887	0.562079
cg26589036	-0.0209006	0.0259513	0.422339	-0.000781469	0.0140921	0.955877	0.0243433	0.0212976	0.255518
cg26589069	-0.00358741	0.00864901	0.679113	0.0038317	0.00469659	0.416351	0.0111429	0.00709804	0.11932
cg26589132	-0.0232277	0.0158129	0.144711	-0.00888531	0.00858671	0.303044	0.0257768	0.0129772	0.0494862
cg26589251	-0.0608234	0.0820418	0.460049	0.00233298	0.0445504	0.958331	0.0486512	0.0673298	0.471471
cg26589252	-0.00187135	0.0126376	0.882552	0.00725302	0.00686247	0.292867	0.00207632	0.0103714	0.841696
cg26589335	0.000114899	0.0180529	0.994933	-0.00551301	0.00980309	0.575005	-0.00830219	0.0148156	0.576367
cg26589351	0.0118593	0.02278	0.603689	0.00999016	0.01237	0.421057	-0.0129938	0.018695	0.488494
cg26589414	0.0136172	0.0190016	0.475118	-2.90279e-05	0.0103183	0.99776	-0.00846855	0.0155942	0.588188
cg26589448	-0.00139871	0.0257964	0.956858	-0.00185587	0.014008	0.894842	0.00824585	0.0211705	0.697662
cg26589485	-0.00523573	0.0194447	0.788232	0.00707746	0.0105589	0.50408	0.00826123	0.0159578	0.605712
cg26589591	0.00168097	0.00330107	0.611617	0.000343295	0.00179255	0.848478	-0.00171107	0.00270911	0.528959
cg26589607	-0.000341791	0.00242365	0.888109	-0.000809583	0.00131609	0.539732	0.000134113	0.00198903	0.946365
cg26589665	0.00529208	0.0206691	0.798399	-0.00928022	0.0112237	0.410119	-0.00433992	0.0169626	0.798543
cg26589669	0.00960229	0.00849905	0.261015	-0.00498136	0.00461516	0.282794	-0.0138863	0.00697497	0.0489734
cg26589672	-0.0036596	0.0066873	0.585318	-0.000830121	0.00363135	0.819605	0.00485486	0.00548811	0.378295
cg26589713	0.0113749	0.00712136	0.113069	0.00236878	0.00386705	0.541434	-0.00755891	0.00584433	0.198591
cg26589753	-0.01398	0.0215245	0.517375	-0.000992533	0.0116882	0.932482	0.0152392	0.0176646	0.390181
cg26589785	-0.000750534	0.0166334	0.964092	-0.00349765	0.00903229	0.699328	0.0072709	0.0136507	0.595356
cg26589855	-0.0011636	0.00780488	0.881758	-0.00834067	0.00423822	0.0515885	0.000327079	0.00640528	0.959367
cg26589930	0.00328005	0.0046867	0.48549	-0.000900142	0.00254498	0.724245	-0.00388144	0.00384626	0.31512
cg26590003	0.00102772	0.00738762	0.889614	-0.00211785	0.00401163	0.598614	0.00114773	0.00606285	0.850202
cg26590064	-0.0434868	0.02803	0.123669	0.0330425	0.0152209	0.0320907	0.0218058	0.0230036	0.345242
cg26590082	9.49621e-05	0.0105181	0.992813	-0.000631944	0.00571155	0.912101	-0.00103867	0.00863195	0.904443
cg26590199	-0.0240949	0.0169871	0.158894	0.0116634	0.00922433	0.208753	0.00838555	0.0139409	0.54874
cg26590232	0.0143693	0.0138238	0.300871	-0.0105033	0.00750662	0.164565	-0.00436278	0.0113449	0.701307
cg26590411	0.0107144	0.0170277	0.530502	-0.00373633	0.00924642	0.686935	-0.00963611	0.0139743	0.491922
cg26590449	-0.008395	0.00926089	0.366652	0.000463955	0.00502886	0.92666	0.00950931	0.00760019	0.213518
cg26590588	0.0164144	0.0177766	0.357835	-0.0160397	0.00965307	0.0994376	0.000883318	0.0145888	0.95183
cg26590603	-0.00618241	0.0165946	0.710196	0.0115439	0.0090112	0.202866	0.00997464	0.0136188	0.465471
cg26590607	-0.00131898	0.0062975	0.834488	-0.000184627	0.00341968	0.957041	0.000801032	0.00516821	0.877112
cg26590623	-0.00728078	0.0120307	0.546305	0.00137695	0.00653294	0.833457	-0.000905391	0.00987334	0.927103
cg26590660	-0.0125647	0.0128637	0.330833	-0.00459912	0.00698528	0.511656	0.0167857	0.010557	0.114702
cg26590664	-0.0159028	0.0160966	0.32534	0.00439425	0.00874078	0.61616	0.0117549	0.0132101	0.375492
cg26590694	-0.0250406	0.00930364	0.00822476	0.00537851	0.00505207	0.289381	0.0181359	0.00763528	0.0192667
cg26590744	-0.00163952	0.00593765	0.782972	0.00137842	0.00322427	0.669841	0.00210657	0.00487289	0.666366
cg26590799	-0.0274466	0.0250655	0.275909	0.0160628	0.0136111	0.240496	0.0205599	0.0205706	0.319756
cg26590811	0.0155349	0.0131343	0.239448	0.000481577	0.00713217	0.946289	-0.00857682	0.010779	0.427921
cg26590823	-0.0689803	0.0358607	0.056994	0.037313	0.0194731	0.0579442	0.0609709	0.02943	0.0406297
cg26590834	0.00079856	0.00245774	0.745862	0.00101625	0.0013346	0.44801	-0.00171538	0.00201701	0.396919
cg26590867	-0.00467984	0.00226533	0.0411915	0.000411844	0.00123012	0.738414	0.00312155	0.0018591	0.0959777
cg26590939	0.0194629	0.00848576	0.023714	-0.00539315	0.00460795	0.244369	-0.0155205	0.00696407	0.0278703
cg26590954	-0.0152377	0.00973714	0.120478	0.0143602	0.00528747	0.00767778	0.00627701	0.00799104	0.433846
cg26591004	0.0202231	0.0200485	0.315329	-0.0252477	0.0108868	0.0222358	-0.00520526	0.0164534	0.752325
cg26591047	0.0159686	0.0096067	0.0993123	-0.00213306	0.00521664	0.683411	-0.00766546	0.007884	0.333044
cg26591066	0.0112573	0.0238559	0.637941	-0.0047062	0.0129542	0.717083	0.00128654	0.019578	0.947725
cg26591101	-0.000250497	0.0100096	0.98008	0.0030194	0.00543542	0.579678	0.00452389	0.00821464	0.582949
cg26591117	0.00513078	0.00783104	0.513717	-0.000496418	0.00425242	0.907281	-0.00871547	0.00642675	0.177837
cg26591144	0.00220469	0.00326706	0.501205	-0.00117426	0.00177408	0.509421	-0.00146979	0.0026812	0.584676
cg26591162	-0.00645174	0.00667395	0.335812	-0.00116056	0.00362409	0.749397	0.00732905	0.00547715	0.183619
cg26591221	-0.00704215	0.00660257	0.288499	0.00127742	0.00358534	0.722305	0.00570792	0.00541858	0.294467
cg26591319	-0.00249941	0.00726331	0.731417	0.00168512	0.00394413	0.670034	1.21712e-06	0.00596083	0.999837
cg26591364	0.00205683	0.00801001	0.797827	0.00123059	0.0043496	0.777769	-0.0038157	0.00657363	0.562794
cg26591384	-0.00053485	0.00779577	0.945426	-0.000580086	0.00423327	0.891257	0.00342752	0.00639781	0.593225
cg26591391	0.0166452	0.0201733	0.411094	0.0183767	0.0109545	0.0962764	-0.00842104	0.0165558	0.612019
cg26591447	0.0402908	0.029185	0.170223	-0.00953219	0.0158481	0.548763	-0.0415128	0.0239515	0.0858618
cg26591510	-0.0202281	0.00916835	0.0294422	0.00365697	0.00497861	0.464184	0.00962825	0.00752425	0.203368
cg26591570	-0.00069998	0.00260832	0.788922	0.00143803	0.00141637	0.312194	-0.00032193	0.00214059	0.88073
cg26591579	0.018886	0.0220256	0.393056	-0.00883559	0.0119603	0.461638	-0.0210336	0.0180759	0.247091
cg26591679	-0.0154518	0.0100844	0.128334	0.000147601	0.00547605	0.978545	0.0127564	0.00827604	0.126099
cg26591684	0.0155022	0.010519	0.143412	-0.0115833	0.00571206	0.0449909	0.000253435	0.00863272	0.976633
cg26591696	0.000595116	0.0046075	0.897465	-0.000215687	0.00250197	0.931459	0.000890951	0.00378127	0.814164
cg26591794	-0.00724181	0.00936041	0.440789	0.00930825	0.0050829	0.0697639	0.00693342	0.00768187	0.368726
cg26591829	0.000786735	0.00295567	0.7906	-0.000757617	0.00160499	0.637834	-0.00101652	0.00242565	0.67598
cg26591879	-0.00218779	0.00441039	0.620847	0.000679709	0.00239494	0.777089	-0.000169767	0.00361951	0.962675
cg26591899	-0.0135607	0.012084	0.26422	0.00583673	0.00656187	0.375679	-0.00192173	0.00991706	0.846706
cg26591930	-0.00524117	0.00327341	0.112215	0.000937978	0.00177753	0.59878	0.0028779	0.00268641	0.286388
cg26591982	-0.00652197	0.0127605	0.610301	-0.00960355	0.00692922	0.168566	0.011873	0.0104722	0.259361
cg26592031	-0.00271935	0.0123796	0.82654	-0.0081988	0.00672236	0.225214	0.00838722	0.0101596	0.410849
cg26592036	-0.00131809	0.0140601	0.925481	-0.000265742	0.00763492	0.972297	0.000543408	0.0115388	0.962524
cg26592076	-0.0108965	0.012334	0.378918	0.00753838	0.00669763	0.262815	0.0155853	0.0101222	0.126504
cg26592175	-0.00574326	0.014472	0.692244	0.00191553	0.00785859	0.807878	-0.00752345	0.0118768	0.52775
cg26592208	-0.00192926	0.00704195	0.784624	-0.00627998	0.00382393	0.103387	-0.00197973	0.00577916	0.732581
cg26592210	0.00605292	0.00917469	0.510799	-0.00369813	0.00498205	0.459493	-0.00358747	0.00752946	0.634693
cg26592247	-0.00721426	0.0177768	0.68566	0.00092781	0.00965317	0.923604	0.00671197	0.014589	0.646373
cg26592281	0.00146411	0.0040103	0.715747	0.000261427	0.00217768	0.904664	-0.00215028	0.00329116	0.514894
cg26592283	-0.00760741	0.0110662	0.49325	0.00574019	0.0060092	0.341554	-0.00108356	0.0090818	0.905247
cg26592319	-0.00495054	0.00840049	0.556858	0.00495511	0.00456164	0.27974	0.0094526	0.00689408	0.173129
cg26592338	0.000739561	0.00863598	0.93191	-0.00161117	0.00468952	0.731827	0.00436732	0.00708734	0.539026
cg26592411	0.00317961	0.00359418	0.378272	-0.0035628	0.00195172	0.0706435	-0.00225454	0.00294966	0.446302
cg26592432	0.00369939	0.011874	0.755969	-0.00779895	0.00644782	0.229045	0.00829955	0.00974469	0.396231
cg26592446	-0.00402131	0.00852315	0.637997	0.00205805	0.00462825	0.657432	0.000624129	0.00699475	0.929063
cg26592496	-0.000269566	0.00797444	0.973095	-0.00227382	0.00433029	0.600572	0.00590493	0.00654443	0.368878
cg26592556	0.0199424	0.0141639	0.161958	-0.00702405	0.00769127	0.363109	-0.0113122	0.0116239	0.3326
cg26592560	0.00367823	0.00679897	0.589603	-0.00457395	0.00369198	0.218024	-0.000863595	0.00557975	0.877284
cg26592617	-0.010068	0.00985393	0.309153	0.00258762	0.00535089	0.62964	0.00411677	0.00808689	0.611725
cg26592760	-0.00443804	0.00386577	0.253445	0.00119042	0.00209919	0.571811	0.00364302	0.00317255	0.253339
cg26592816	-0.0186278	0.0108244	0.0880782	0.0118927	0.00587786	0.0454665	0.0141771	0.0088833	0.113375
cg26592873	0.00670103	0.0106822	0.531756	-0.00235438	0.00580063	0.685617	-0.00942962	0.00876659	0.284446
cg26593067	0.00346046	0.00858998	0.687842	0.00184159	0.00466454	0.69375	-0.00714584	0.0070496	0.312973
cg26593070	0.00128541	0.0113108	0.909726	-0.00168767	0.00614199	0.784004	0.0061515	0.00928249	0.508909
cg26593159	0.00920288	0.0118399	0.438662	-0.00710463	0.0064293	0.271554	-0.00211578	0.0097167	0.82803
cg26593228	-0.00193842	0.0173903	0.91145	0.000346311	0.00944332	0.970812	0.00464267	0.0142718	0.74557
cg26593241	-0.0030783	0.017539	0.861	0.00899767	0.00952403	0.346866	-0.00702284	0.0143938	0.626587
cg26593267	-0.00539029	0.00680575	0.430054	-0.00038545	0.00369567	0.917123	0.00288271	0.00558532	0.606805
cg26593298	-0.00438635	0.00695038	0.529287	-0.000789498	0.0037742	0.834693	0.00153885	0.00570402	0.787832
cg26593358	-0.00164373	0.0196636	0.933532	0.00272032	0.0106777	0.79938	-0.0195569	0.0161374	0.228149
cg26593432	4.93621e-05	0.00238696	0.983538	-2.32824e-05	0.00129617	0.985701	-0.00259065	0.00195892	0.188749
cg26593474	-0.00371998	0.00546983	0.497876	-0.000735015	0.00297023	0.805013	0.00663766	0.00448896	0.142088
cg26593477	-0.00717087	0.00815577	0.381188	0.00254871	0.00442875	0.566134	0.00637365	0.00669325	0.343058
cg26593521	0.0406476	0.0189677	0.0343174	-0.0171274	0.0102998	0.099183	-0.0404755	0.0155663	0.0105965
cg26593597	0.010291	0.0113129	0.364984	-0.00514369	0.00614314	0.404236	-0.00571385	0.00928423	0.539538
cg26593628	-0.00715364	0.00766251	0.35256	0.012032	0.0041609	0.00461896	-0.00376172	0.00628844	0.550939
cg26593693	0.0032968	0.0072036	0.648099	-0.00123486	0.0039117	0.752842	-0.00270876	0.00591182	0.647717
cg26593722	-0.0198312	0.0167609	0.239287	0.0105574	0.00910153	0.248576	0.0178798	0.0137553	0.19637
cg26593784	-0.000985073	0.0031427	0.754534	0.000850841	0.00170655	0.619075	3.19897e-05	0.00257914	0.990126
cg26593849	-0.0257277	0.0187952	0.173836	0.0227185	0.0102062	0.0280563	0.0140231	0.0154248	0.365268
cg26593908	0.00839612	0.0118976	0.481866	0.00136757	0.00646062	0.83275	-0.00162834	0.00976405	0.867858
cg26593946	-0.00528669	0.00906432	0.560924	0.00231292	0.00492211	0.639354	0.00830656	0.00743887	0.266581
cg26593967	-0.00468133	0.00507603	0.358421	0.00341838	0.00275639	0.217553	0.00276641	0.00416578	0.508029
cg26593997	-0.00145983	0.00371258	0.694924	-0.00104663	0.00201601	0.604693	0.00524822	0.00304683	0.0877859
cg26594048	-0.00912436	0.0203501	0.654769	0.0078383	0.0110506	0.479631	0.00382949	0.0167009	0.819063
cg26594101	0.00102664	0.00310646	0.741661	0.00109862	0.00168688	0.516228	-0.00271407	0.0025494	0.289392
cg26594179	0.00745653	0.00858948	0.38723	0.00635241	0.00466427	0.176002	-0.0117712	0.00704919	0.0977882
cg26594205	-0.0503712	0.0193524	0.0105201	0.00823041	0.0105088	0.435196	0.0227813	0.0158821	0.154295
cg26594271	-0.00660143	0.00687657	0.339167	0.00250959	0.00373412	0.502948	0.000926284	0.00564344	0.869926
cg26594331	0.00188945	0.00391832	0.630616	-0.000288865	0.00212773	0.892258	-9.75673e-05	0.00321568	0.97585
cg26594335	-0.0388785	0.0262376	0.141256	0.0237918	0.0142476	0.0977847	0.0190304	0.0215326	0.378735
cg26594365	0.00894467	0.0128714	0.488567	0.0120421	0.00698945	0.0877165	-0.00397233	0.0105633	0.707603
cg26594377	0.000875712	0.00274651	0.750449	-0.00112466	0.00149141	0.452406	0.0018789	0.002254	0.406322
cg26594398	-0.0076345	0.0159515	0.633168	0.00375708	0.00866198	0.665324	0.000534905	0.013091	0.967481
cg26594419	-0.00646156	0.0147739	0.662706	0.00826952	0.00802255	0.304903	0.00308687	0.0121246	0.799511
cg26594445	0.00209157	0.0084054	0.803952	-0.00284682	0.00456431	0.534107	0.00380486	0.00689812	0.582355
cg26594488	-0.0126907	0.0119931	0.292298	0.00820928	0.00651252	0.210143	0.000664514	0.00984248	0.946294
cg26594503	-0.0379227	0.0178333	0.0356972	0.0119562	0.00968388	0.219593	0.0285509	0.0146354	0.0536237
cg26594514	0.00644733	0.007716	0.405203	0.00434501	0.00418995	0.302007	-0.010606	0.00633234	0.0967965
cg26594522	-0.0048614	0.00795795	0.542535	0.00240032	0.00432133	0.57971	0.00508811	0.0065309	0.437604
cg26594532	-0.00933521	0.00874174	0.287908	0.00251423	0.00474695	0.597421	0.0121635	0.00717414	0.0928149
cg26594620	-0.0132632	0.0195739	0.499451	0.00870698	0.0106291	0.414462	0.020631	0.0160639	0.201731
cg26594649	-0.00334075	0.0100972	0.741381	0.00114048	0.005483	0.835611	-0.00432881	0.00828655	0.602449
cg26594697	-0.00242559	0.0201222	0.904273	-0.00325259	0.0109268	0.766516	0.00215328	0.0165139	0.896494
cg26594775	-0.00561453	0.0116657	0.631269	0.00200956	0.00633471	0.75167	-0.00610558	0.00957376	0.524967
cg26594796	-0.00199847	0.0130389	0.878467	-0.00769125	0.00708041	0.279733	-0.00061661	0.0107007	0.954153
cg26594816	-0.0146462	0.0124182	0.24078	0.00253838	0.00674336	0.707324	-0.00115097	0.0101914	0.910287
cg26594902	-0.00982568	0.013423	0.465724	-0.00290156	0.00728898	0.691346	0.0117056	0.011016	0.290288
cg26594908	-0.00812974	0.0101026	0.422717	0.00405742	0.00548591	0.461113	0.00794708	0.00829094	0.3399
cg26594982	0.000942135	0.00652977	0.885541	0.00167127	0.0035458	0.638334	-1.08252e-05	0.00535883	0.998392
cg26595006	-0.00229836	0.00409345	0.575617	0.0024251	0.00222283	0.277657	-0.000621524	0.0033594	0.853561
cg26595009	-0.0225348	0.021241	0.291054	0.00623394	0.0115343	0.589966	0.0106476	0.017432	0.542588
cg26595154	0.0176553	0.0124885	0.160268	-0.0102622	0.00678154	0.133083	-0.0104777	0.010249	0.308878
cg26595177	0.0039235	0.0062916	0.534175	-0.00127516	0.00341647	0.70969	-0.00560789	0.00516337	0.279813
cg26595202	-0.00490029	0.00855396	0.567903	0.00611348	0.00464498	0.19086	0.00178993	0.00702003	0.799219
cg26595208	0.00222379	0.00808351	0.783754	0.00105815	0.00438951	0.809955	-0.00476582	0.00663394	0.474034
cg26595256	-0.00284755	0.012697	0.822963	-0.0010962	0.00689472	0.873968	0.00763341	0.0104201	0.465381
cg26595278	0.0071713	0.00768281	0.352647	-0.00679537	0.00417193	0.106209	-0.00592755	0.0063051	0.349216
cg26595362	0.0114309	0.0100117	0.256033	0.00325209	0.00543654	0.550942	-0.0150253	0.00821633	0.0701516
cg26595364	0.00932185	0.00705203	0.188954	-0.0014615	0.0038294	0.703455	-0.0144311	0.00578743	0.0141366
cg26595402	0.0192519	0.0150415	0.203268	-0.00305853	0.00816787	0.708784	-0.0134503	0.0123442	0.278271
cg26595520	-0.00562093	0.00419197	0.182722	8.45314e-05	0.00227633	0.970445	0.00523964	0.00344025	0.130619
cg26595522	-0.0152626	0.00898118	0.09207	0.00164548	0.00487697	0.73646	0.0146255	0.00737065	0.0497144
cg26595564	0.00760086	0.00934226	0.417632	0.00514922	0.00507304	0.312326	-0.00418428	0.00766697	0.58634
cg26595586	0.0131175	0.0158301	0.409102	0.00211208	0.00859607	0.80637	0.00481486	0.0129914	0.711634
cg26595623	0.000708257	0.00921829	0.938897	0.00709401	0.00500572	0.159257	-0.00605917	0.00756523	0.424902
cg26595745	-0.00424899	0.00986085	0.667388	0.00350893	0.00535465	0.513639	0.00201113	0.00809257	0.804199
cg26595758	-0.000257685	0.0104593	0.980389	0.0011705	0.00567963	0.837104	-0.0007796	0.00858371	0.927798
cg26595909	0.0156232	0.0160486	0.332444	0.00874842	0.00871473	0.317647	-0.0146733	0.0131707	0.267672
cg26595939	0.0142455	0.0110301	0.199235	-0.00628275	0.0059896	0.296503	-0.00662047	0.00905218	0.46611
cg26596161	-0.00814777	0.0129944	0.531943	-0.0015652	0.00705621	0.824866	0.00531508	0.0106642	0.619193
cg26596182	-0.000147581	0.00750377	0.984344	0.00263528	0.0040747	0.519147	-0.000665123	0.00615817	0.914187
cg26596242	0.00456443	0.00647922	0.482627	0.00352743	0.00351835	0.318263	-0.00812998	0.00531734	0.129146
cg26596278	-0.0129165	0.0068452	0.0618046	-0.00346677	0.00371709	0.35304	0.013494	0.0056177	0.0179785
cg26596307	-0.00615715	0.0108806	0.572626	0.00453444	0.0059084	0.444455	0.00539642	0.00892947	0.546863
cg26596320	0.0182074	0.0125571	0.149913	-0.0158476	0.00681876	0.0219562	-0.017429	0.0103053	0.0936184
cg26596350	0.00255871	0.0119791	0.831256	-0.000544641	0.00650491	0.933425	-0.00274289	0.00983097	0.780765
cg26596430	0.0125188	0.017595	0.478284	0.00250398	0.00955446	0.793754	-0.0143399	0.0144398	0.322851
cg26596449	0.00489265	0.0265191	0.853965	0.0123384	0.0144004	0.393413	-0.00496558	0.0217636	0.819945
cg26596456	0.0357705	0.01541	0.022116	-0.00595655	0.00836797	0.478079	-0.0349704	0.0126466	0.00667313
cg26596580	0.0126387	0.0111396	0.25902	-0.00525553	0.00604904	0.386837	-0.0156109	0.00914201	0.0905312
cg26596651	0.00450369	0.00921187	0.625885	-0.00695241	0.00500224	0.167378	-0.00167166	0.00755997	0.825409
cg26596712	0.00137939	0.0162911	0.932677	0.00209328	0.00884643	0.813388	0.00173987	0.0133698	0.896697
cg26596719	-0.00245295	0.0096987	0.800806	0.00552631	0.0052666	0.296334	0.00222227	0.00795949	0.780617
cg26596734	9.4622e-05	0.00864875	0.991291	0.00117356	0.00469645	0.803145	0.00066186	0.00709782	0.925876
cg26596775	0.00264011	0.00431182	0.541606	-0.00103482	0.00234141	0.659384	-0.00110669	0.00353861	0.755065
cg26596855	0.0448036	0.0197248	0.0250661	-0.00286008	0.010711	0.78995	-0.0333526	0.0161876	0.0417218
cg26596863	-0.0022176	0.00376705	0.557281	-0.003205	0.00204559	0.120037	0.00151884	0.00309153	0.6242
cg26596915	-0.00169261	0.0149005	0.909767	0.0033383	0.0080913	0.680718	0.00723494	0.0122285	0.555302
cg26596946	-0.00780966	0.0135018	0.564167	0.000713988	0.00733179	0.9226	0.0119187	0.0110806	0.284446
cg26596964	0.00163457	0.00362951	0.65334	-0.00321516	0.0019709	0.105684	0.00283787	0.00297866	0.342813
cg26596975	-0.00444018	0.0120129	0.712378	0.00551596	0.00652325	0.399621	0.00770749	0.0098587	0.436014
cg26597115	-0.00537	0.016664	0.747874	0.00213543	0.0090489	0.813881	0.00200511	0.0136758	0.883702
cg26597242	0.000833312	0.0031885	0.794312	0.000837908	0.00173142	0.629389	0.00205411	0.00261673	0.434145
cg26597305	0.017793	0.0168175	0.292369	-0.0148631	0.00913225	0.106484	-0.00228227	0.0138017	0.868963
cg26597429	-0.00120403	0.00577423	0.83521	-2.43954e-05	0.00313553	0.993806	0.00202939	0.00473877	0.669305
cg26597461	0.000881864	0.00466695	0.850473	0.000950424	0.00253425	0.708359	-0.00272329	0.00383006	0.47857
cg26597485	0.0180551	0.0154285	0.244432	-0.0134879	0.00837798	0.110282	-0.0143108	0.0126618	0.260836
cg26597539	0.000249498	0.00393768	0.949594	-0.00270165	0.00213825	0.209085	-6.38239e-05	0.00323156	0.984278
cg26597568	-0.00437495	0.00269517	0.107397	0.000347438	0.00146353	0.812791	0.00638218	0.00221186	0.00470489
cg26597603	-0.00444994	0.00307123	0.150208	0.00462101	0.00166774	0.00656644	0.00269209	0.00252049	0.287822
cg26597669	-0.00133308	0.0147086	0.92795	0.00514069	0.0079871	0.521159	-0.0051884	0.012071	0.668166
cg26597727	-0.0161798	0.011647	0.167584	0.00682942	0.00632457	0.282583	0.00408304	0.00955843	0.670093
cg26597734	0.0175079	0.0111374	0.118825	-0.0107919	0.00604786	0.0771129	-0.012013	0.00914022	0.191477
cg26597742	0.0213985	0.0179261	0.235162	-0.0213991	0.00973427	0.0300201	-0.0186167	0.0147116	0.208386
cg26597882	-0.000458992	0.014294	0.974442	-0.000325604	0.00776194	0.966616	0.00461308	0.0117307	0.694898
cg26598006	0.00742788	0.023971	0.757247	-0.00294522	0.0130168	0.821416	0.000793247	0.0196724	0.967909
cg26598027	-0.00740872	0.0132563	0.577379	0.00522875	0.00719847	0.469155	0.00523246	0.0108792	0.631499
cg26598152	-0.00418525	0.00299164	0.164631	0.00251266	0.00162452	0.124806	0.00445346	0.00245517	0.0724172
cg26598162	0.00237309	0.0113886	0.835321	-0.00845514	0.00618423	0.174347	-0.00300428	0.00934633	0.748487
cg26598348	-0.0114857	0.024811	0.64433	-0.0115275	0.0134729	0.394075	0.00427272	0.0203618	0.834181
cg26598350	-0.0124786	0.0139164	0.371846	0.00460762	0.00755691	0.543303	0.00830198	0.0114209	0.468824
cg26598388	-0.0115214	0.0170225	0.49993	0.00845115	0.00924355	0.362572	0.00124129	0.0139699	0.929359
cg26598451	0.00813038	0.013711	0.554409	0.000751663	0.00744534	0.919768	-0.0128631	0.0112523	0.255456
cg26598540	0.00702194	0.00482971	0.14882	-0.00129784	0.00262263	0.621686	-0.00733813	0.00396363	0.0667991
cg26598603	0.0165156	0.0154952	0.288823	0.00136431	0.00841421	0.871491	-0.0112467	0.0127165	0.3784
cg26598646	0.00907371	0.00848027	0.286971	-0.00349745	0.00460496	0.449181	-0.00664184	0.00695956	0.342
cg26598649	-0.00207128	0.00318401	0.51671	1.9335e-05	0.00172899	0.991098	0.00112927	0.00261304	0.666466
cg26598671	-0.0126813	0.0152731	0.408167	-0.0089572	0.00829362	0.2825	0.0218522	0.0125343	0.0840593
cg26598758	-0.00838616	0.00714298	0.242914	0.00437841	0.00387879	0.261434	0.0017292	0.00586207	0.768565
cg26598777	0.00329251	0.00867479	0.705012	-0.0137882	0.00471059	0.00415848	-0.00147367	0.00711919	0.836393
cg26598831	0.0514777	0.0171485	0.00332092	-0.0217855	0.00931197	0.0211137	-0.036593	0.0140733	0.0105973
cg26598840	0.0216142	0.00758516	0.00522791	-0.00136284	0.0041189	0.741368	-0.0160872	0.00622496	0.0110671
cg26598859	0.0757952	0.0547591	0.169112	-0.0324917	0.0297353	0.276914	-0.0597634	0.0449395	0.186314
cg26598867	-0.0462021	0.0241242	0.0580667	0.0169051	0.0130999	0.199593	0.0480503	0.0197981	0.0168476
cg26598899	-0.00626186	0.00762604	0.413356	0.00171369	0.0041411	0.679808	0.00681644	0.00625851	0.27847
cg26598918	0.00137731	0.0125105	0.912537	0.000419259	0.00679346	0.950902	0.0107978	0.0102671	0.295244
cg26598931	-0.0123729	0.0145754	0.397784	0.00439656	0.00791474	0.579688	0.0202221	0.0119617	0.0937496
cg26598978	0.00637043	0.00384368	0.100292	-0.000240527	0.0020872	0.908466	-0.00163274	0.00315442	0.605774
cg26599002	-0.00528747	0.00988517	0.593806	-0.00221386	0.00536786	0.680827	0.0102391	0.00811253	0.20957
cg26599006	-0.00881167	0.00490036	0.0748934	-0.000297554	0.002661	0.91117	0.0077332	0.00402161	0.0570769
cg26599070	-0.00947489	0.00634267	0.138082	7.05002e-05	0.0034442	0.983706	0.0116905	0.00520528	0.0267095
cg26599081	-0.0184945	0.0122529	0.134066	0.00810214	0.0066536	0.225941	0.0169217	0.0100557	0.0952511
cg26599101	0.0182849	0.0166681	0.275036	-0.0117193	0.00905111	0.198101	-0.003443	0.0136791	0.801744
cg26599102	-0.00832218	0.00640632	0.196641	0.00521097	0.00347877	0.137014	0.00398541	0.00525752	0.450049
cg26599104	0.00113895	0.00235926	0.630226	8.16064e-05	0.00128113	0.949326	-0.000638423	0.00193619	0.74223
cg26599122	0.00170842	0.00752891	0.820912	-0.0042435	0.00408835	0.30157	-0.000251427	0.0061788	0.967615
cg26599174	0.00103897	0.00683447	0.87945	0.00110157	0.00371126	0.767164	-0.00357796	0.00560889	0.524858
cg26599209	0.000957547	0.00307267	0.755909	0.00117766	0.00166852	0.481798	-0.00282325	0.00252167	0.265325
cg26599296	-0.00359359	0.00703321	0.610413	0.00124486	0.00381918	0.745081	0.00336175	0.00577199	0.561473
cg26599373	-0.0331384	0.0141002	0.0205453	0.00307474	0.00765669	0.688776	0.0227117	0.0115717	0.0522063
cg26599542	-0.00999585	0.00625625	0.11297	-0.00219946	0.00339728	0.518709	0.00943974	0.00513436	0.0686804
cg26599610	0.0217739	0.0100744	0.0328391	0.00375817	0.00547058	0.493542	-0.0137848	0.00826778	0.0983007
cg26599630	0.00141507	0.0208872	0.946109	0.00681137	0.0113422	0.549385	-0.00564283	0.0171416	0.742639
cg26599674	-0.0145645	0.0133508	0.277697	-0.0013032	0.00724975	0.857674	9.22149e-05	0.0109567	0.9933
cg26599871	0.0143694	0.00910715	0.117479	0.000176286	0.00494537	0.971629	-0.0118302	0.00747402	0.116328
cg26599901	-0.0124173	0.00874004	0.158222	0.00398177	0.00474602	0.403306	0.011872	0.00717274	0.100744
cg26599969	0.00233261	0.00780887	0.765723	-0.00803128	0.00424038	0.0608514	0.0023305	0.00640855	0.716814
cg26599972	-0.000415736	0.0145648	0.97728	-0.00161443	0.00790902	0.838633	0.00730734	0.011953	0.542237
cg26599989	0.0116678	0.0139829	0.405843	-0.00170135	0.00759299	0.82312	-0.00508435	0.0114754	0.658589
cg26600181	-0.012611	0.0184437	0.495566	-0.00356045	0.0100153	0.722896	0.014705	0.0151363	0.333428
cg26600192	0.0237628	0.0156162	0.130959	-0.0038492	0.00847991	0.650781	-0.0156444	0.0128158	0.224807
cg26600215	0.00524935	0.00773575	0.498827	0.000327458	0.00420067	0.938007	-0.00462743	0.00634855	0.467614
cg26600312	0.0179855	0.00924616	0.0543053	-0.00203277	0.00502086	0.686363	-0.0129918	0.0075881	0.089691
cg26600421	-0.0022276	0.00990377	0.822455	-0.00325495	0.00537796	0.546267	0.00982882	0.00812779	0.229146
cg26600434	0.00942056	0.0169099	0.578589	-0.00629296	0.00918244	0.49458	-0.00623853	0.0138776	0.653926
cg26600461	0.0113022	0.00726255	0.122525	-0.00552339	0.00394371	0.164162	-0.0137179	0.0059602	0.0232422
cg26600490	-0.00507272	0.0177394	0.775448	-0.00662558	0.00963287	0.493021	0.00394285	0.0145583	0.787028
cg26600515	0.0339982	0.0154355	0.0297095	-0.00220415	0.00838181	0.793067	-0.0282164	0.0126676	0.027953
cg26600608	0.000245247	0.00244895	0.920412	-0.0005959	0.00132983	0.654961	-0.000133206	0.00200979	0.947277
cg26600614	-0.0105097	0.0109011	0.337113	0.00422551	0.00591952	0.476846	0.00253171	0.00894627	0.777716
cg26600653	0.00163577	0.00769205	0.831988	0.00200792	0.00417694	0.631673	-0.00658771	0.00631268	0.298973
cg26600712	-0.0275336	0.0213928	0.200778	0.00349578	0.0116167	0.764039	0.0253908	0.0175566	0.150956
cg26600731	0.0111592	0.0104095	0.286059	-0.00489991	0.0056526	0.387915	0.00147009	0.00854287	0.863688
cg26600753	-0.00427917	0.0037649	0.258177	-0.00102884	0.00204442	0.615797	0.00521628	0.00308976	0.0941971
cg26600878	0.00946705	0.0313845	0.763491	-0.0197677	0.0170425	0.248596	0.0165487	0.0257565	0.521882
cg26600913	-0.000227084	0.0235189	0.992314	-0.00985923	0.0127713	0.441779	-0.0045998	0.0193014	0.812081
cg26600917	-0.00192556	0.00910954	0.832983	-0.0063625	0.00494667	0.201067	0.004939	0.00747599	0.510219
cg26600937	0.018222	0.0157512	0.249834	-0.00244791	0.00855325	0.775266	-0.0129639	0.0129267	0.318118
cg26600942	-0.00233679	0.00289152	0.420747	0.000902771	0.00157015	0.566495	0.00239259	0.002373	0.315544
cg26600954	-0.000637656	0.00759872	0.933275	-0.00666825	0.00412626	0.108948	9.2856e-06	0.00623609	0.998815
cg26600957	-0.00769897	0.0218825	0.725637	-0.01286	0.0118827	0.281508	0.014253	0.0179585	0.4291
cg26600983	-0.000841365	0.00451301	0.85245	0.00369732	0.00245066	0.134241	0.00115163	0.00370372	0.756436
cg26601057	-0.00299413	0.00512957	0.560617	0.00150417	0.00278546	0.590284	0.00378556	0.00420972	0.370487
cg26601073	0.0115658	0.0095109	0.226565	-0.0082278	0.00516462	0.114005	-0.00792123	0.00780537	0.312407
cg26601074	-0.00194659	0.00752632	0.796398	-0.000937256	0.00408695	0.819039	0.00204787	0.00617668	0.740861
cg26601166	0.00392232	0.0188252	0.835338	0.00519131	0.0102225	0.612588	-0.0116349	0.0154494	0.453
cg26601170	0.0156917	0.0163706	0.339899	0.00473661	0.0088896	0.595229	-0.0188359	0.013435	0.16373
cg26601267	-0.01184	0.017418	0.498085	-0.00319455	0.00945831	0.736195	0.0101908	0.0142945	0.477409
cg26601286	-0.00321359	0.00215666	0.139065	5.6946e-05	0.00117111	0.961306	0.0046493	0.00176992	0.00984724
cg26601289	0.000485069	0.00806015	0.952121	-0.00236075	0.00437683	0.590718	-0.000626154	0.00661477	0.924757
cg26601295	0.036754	0.0158069	0.021896	-0.00269211	0.00858345	0.754389	-0.0333253	0.0129723	0.01154
cg26601310	-0.0118732	0.0131758	0.369485	0.00246699	0.00715475	0.730899	0.00977539	0.0108131	0.367954
cg26601317	0.0141707	0.00637007	0.0281516	-0.0056335	0.00345908	0.106256	-0.00650101	0.00522777	0.216307
cg26601431	0.0032254	0.00395412	0.41643	0.00169916	0.00214717	0.430443	-0.000959941	0.00324505	0.767928
cg26601496	0.00873883	0.0147257	0.554105	-0.00233475	0.00799637	0.770855	-0.00363406	0.012085	0.764205
cg26601533	-0.00428954	0.00318901	0.181359	0.000169422	0.0017317	0.922241	0.00349178	0.00261715	0.184896
cg26601537	-0.000692432	0.0115163	0.952164	-0.00202845	0.00625358	0.746277	-0.00215852	0.00945114	0.81977
cg26601559	-0.000762573	0.016223	0.962594	0.019099	0.00880942	0.0323125	-0.0112693	0.0133138	0.399149
cg26601590	0.0137837	0.0125978	0.276284	0.00343467	0.00684086	0.616614	-0.0187961	0.0103387	0.0717804
cg26601609	0.00556081	0.01474	0.706707	0.00608694	0.00800412	0.448597	-0.00707138	0.0120968	0.560035
cg26601660	-0.000890671	0.00225413	0.693513	0.000451629	0.00122404	0.712862	0.00172135	0.00184991	0.354147
cg26601722	0.0101439	0.00745688	0.176504	-0.000422514	0.00404924	0.917086	-0.00145072	0.00611969	0.813053
cg26601739	-0.00617141	0.00756281	0.416252	0.00225989	0.00410676	0.58324	0.00637737	0.00620662	0.306434
cg26601740	-0.000510548	0.00616434	0.934143	-0.00392092	0.00334737	0.243992	-0.00116873	0.00505893	0.817726
cg26601775	0.00574507	0.00317738	0.0733211	-0.000447768	0.00172538	0.795721	-0.000822189	0.0026076	0.753128
cg26601984	0.0083597	0.00818811	0.309515	-0.00281905	0.00444631	0.527384	-0.00341181	0.00671979	0.612663
cg26602068	0.0132781	0.0107559	0.21965	-0.00646447	0.00584068	0.270794	-0.0059838	0.00882712	0.499266
cg26602100	0.00163517	0.00212504	0.443259	-1.12508e-05	0.00115394	0.992238	-0.00039805	0.00174397	0.819881
cg26602215	0.0159662	0.00817109	0.0532419	-0.00103795	0.00443707	0.815477	-0.010486	0.00670582	0.120755
cg26602294	-0.000734852	0.00749949	0.922121	0.00117742	0.00407238	0.773032	-0.000659085	0.00615465	0.914915
cg26602314	-0.00566032	0.0125303	0.652353	0.0043168	0.00680422	0.527117	-0.00554659	0.0102833	0.590717
cg26602365	0.0142278	0.015473	0.359833	-0.0098331	0.00840217	0.244408	-0.000611608	0.0126983	0.961673
cg26602469	0.00487788	0.0057263	0.396155	-4.79953e-05	0.0031095	0.987713	-0.00830856	0.00469944	0.0798352
cg26602477	-0.0012322	0.00481152	0.798357	0.00326702	0.00261276	0.213802	-0.00293543	0.0039487	0.458829
cg26602558	0.00302251	0.0139696	0.829105	0.00475914	0.00758578	0.531713	-0.00521965	0.0114645	0.6498
cg26602666	-0.00763016	0.0161645	0.637839	0.0148062	0.00877766	0.0944761	0.00319595	0.0132658	0.810069
cg26602702	-0.00925443	0.014005	0.510125	0.0039338	0.007605	0.60601	0.0129304	0.0114936	0.263033
cg26602715	-0.0158356	0.00754049	0.0380085	0.00841701	0.00409464	0.0421875	0.0064841	0.0061883	0.297028
cg26602759	0.00556897	0.0175845	0.752074	0.00586682	0.00954877	0.540216	-0.00956102	0.0144312	0.509022
cg26602760	-0.00433621	0.0228362	0.849751	0.00581655	0.0124005	0.639958	-0.0029822	0.0187412	0.873862
cg26602804	-0.0115461	0.0104673	0.272407	-0.00149978	0.00568395	0.792379	0.00375126	0.00859025	0.663193
cg26602975	-0.0102037	0.00782681	0.195062	0.00339888	0.00425012	0.4256	0.00731434	0.00642328	0.257292
cg26603047	0.0109778	0.00545162	0.046485	-0.00591466	0.00296034	0.0481885	-0.00546041	0.00447402	0.224896
cg26603050	-0.0061381	0.0166614	0.713281	-0.00573902	0.00904747	0.527187	0.0162914	0.0136736	0.236041
cg26603116	-0.00831008	0.0106529	0.437022	-0.00358689	0.00578477	0.536502	0.0102166	0.00874262	0.245092
cg26603179	-0.00945626	0.0231524	0.683748	0.0161793	0.0125722	0.200829	-0.00309909	0.0190006	0.870735
cg26603183	0.0399009	0.0238752	0.0975197	-0.0352897	0.0129648	0.00754696	-0.0278212	0.0195938	0.158467
cg26603211	0.00153967	0.00716306	0.830207	0.000378895	0.00388969	0.922578	0.00107813	0.00587856	0.854822
cg26603264	-5.59599e-05	0.00813236	0.994522	-0.000635925	0.00441604	0.885761	0.00253098	0.00667404	0.705249
cg26603275	-0.00874824	0.00741164	0.240412	-0.00502515	0.00402467	0.214468	0.00814671	0.00608256	0.183215
cg26603326	0.0365597	0.0196823	0.0659157	0.0187163	0.0106879	0.0827048	-0.0299688	0.0161528	0.0662258
cg26603341	0.0048139	0.0113253	0.671627	0.00813821	0.0061499	0.188477	-0.0191997	0.00929444	0.0412048
cg26603459	0.0339103	0.0186998	0.072496	0.0163041	0.0101544	0.111224	-0.0326439	0.0153465	0.0356445
cg26603597	-0.00367359	0.0181824	0.840258	0.0165572	0.00987343	0.0963938	-0.000304437	0.0149219	0.98376
cg26603598	0.00496648	0.0174352	0.776291	0.00497725	0.00946765	0.600147	-0.0157307	0.0143086	0.274001
cg26603629	-0.00684634	0.00843416	0.418694	-0.00268288	0.00457993	0.559216	-0.000560688	0.00692172	0.935586
cg26603632	0.00304768	0.0293957	0.917614	0.00237013	0.0159625	0.882235	0.0202026	0.0241244	0.404164
cg26603656	-0.0145227	0.0184392	0.432625	0.00579491	0.0100129	0.563945	0.0145494	0.0151327	0.338433
cg26603675	0.0112819	0.0102367	0.272826	-0.0108777	0.00555877	0.0528982	-0.0125001	0.00840106	0.139633
cg26603685	0.00428213	0.00726824	0.556964	-0.00345731	0.0039468	0.382951	-0.00845797	0.00596487	0.159028
cg26603785	-0.00469341	0.00917962	0.610176	0.000827934	0.00498472	0.868388	0.00395125	0.0075335	0.600993
cg26603798	5.6916e-05	0.00690431	0.993438	0.00192271	0.00374918	0.609095	-0.00360233	0.0056662	0.526255
cg26603910	0.00834734	0.0415164	0.841022	-0.00460834	0.0225443	0.838409	0.0137338	0.0340715	0.687666
cg26603919	-0.00720023	0.0116705	0.538537	-0.00585987	0.00633734	0.357168	0.00532813	0.00957772	0.579133
cg26603980	-0.00713752	0.00821756	0.386974	-0.000719355	0.00446231	0.872226	0.000576815	0.00674396	0.931995
cg26604148	0.0521884	0.0206713	0.0130069	-0.0144144	0.011225	0.201792	-0.0554535	0.0169645	0.00144181
cg26604191	-0.000693085	0.00336559	0.837224	-0.00274389	0.00182759	0.136124	0.00247913	0.00276206	0.371378
cg26604214	-0.00879155	0.00711806	0.219423	-0.00354176	0.00386526	0.36151	0.00722821	0.00584162	0.218587
cg26604232	-0.00303782	0.0293075	0.917633	0.0123619	0.0159146	0.438965	-0.0201291	0.024052	0.404464
cg26604256	0.000599914	0.0102112	0.953257	-0.00570927	0.00554488	0.305435	0.00331784	0.00838007	0.692931
cg26604287	0.0261526	0.0223473	0.244417	-0.00265705	0.0121351	0.827089	-0.0139939	0.0183399	0.447078
cg26604311	0.00562872	0.00321058	0.0823566	-0.00246667	0.00174341	0.159936	-0.00387153	0.00263484	0.14459
cg26604359	-0.0197653	0.00985961	0.0474548	0.00973931	0.00535398	0.0716195	0.0159216	0.00809155	0.0516221
cg26604379	0.000808556	0.00323489	0.803094	0.000226657	0.00175662	0.897569	0.00186216	0.0026548	0.484515
cg26604444	0.0100123	0.0068749	0.148144	-0.00531145	0.00373322	0.157637	-0.00531555	0.00564207	0.348192
cg26604499	0.00338699	0.00926605	0.71542	-0.0042173	0.00503166	0.403762	0.00197293	0.00760443	0.795777
cg26604595	0.0103934	0.00676478	0.127312	0.00378088	0.00367342	0.305618	-0.00801207	0.0055517	0.151813
cg26604605	0.0176806	0.0108523	0.106132	0.00129078	0.00589303	0.827028	-0.0125097	0.00890624	0.162957
cg26604618	0.0105263	0.00739678	0.157539	-0.00106897	0.0040166	0.790631	-0.00862694	0.00607036	0.1581
cg26604625	0.0305436	0.015173	0.0465551	-0.0115457	0.00823928	0.163941	-0.0156027	0.0124522	0.212857
cg26604695	-0.0227508	0.0320878	0.479814	0.00278296	0.0174243	0.873397	0.0429077	0.0263337	0.106092
cg26604720	0.00932443	0.0118543	0.433216	-0.00216392	0.00643714	0.73739	0.00265897	0.00972855	0.785122
cg26604799	0.00439341	0.00624389	0.483148	-0.000288151	0.00339056	0.932427	-0.0052376	0.00512421	0.308963
cg26604832	-0.00500548	0.0078561	0.525353	-0.00093899	0.00426603	0.826194	9.08782e-05	0.00644732	0.988779
cg26604851	0.00197998	0.00431707	0.647398	-0.00378318	0.00234426	0.109434	0.0003567	0.00354292	0.919988
cg26604895	-0.00794388	0.011313	0.484045	0.00550302	0.00614321	0.372321	-0.00307749	0.00928434	0.740919
cg26604901	-0.00139475	0.00217403	0.522499	0.000894461	0.00118054	0.45027	-9.47518e-06	0.00178418	0.995772
cg26604968	-0.0228042	0.0132192	0.0873224	0.00891441	0.00717833	0.216933	0.0186268	0.0108487	0.0888008
cg26605006	0.0057115	0.0114961	0.620308	-0.000455443	0.00624264	0.941973	7.6645e-05	0.00943461	0.993533
cg26605066	0.00758669	0.0111566	0.497922	0.00123353	0.00605826	0.839034	-0.00308172	0.00915595	0.737074
cg26605073	0.0163834	0.0165106	0.32323	-0.00496553	0.00896561	0.580811	-0.00550989	0.0135499	0.685064
cg26605164	0.00240301	0.0129897	0.853575	0.000466468	0.0070537	0.947394	-0.00559434	0.0106604	0.600793
cg26605225	-0.0150933	0.0222716	0.49939	0.000814007	0.0120939	0.946459	0.0105188	0.0182778	0.566129
cg26605259	-0.000630902	0.00985876	0.949091	0.00178448	0.00535351	0.73952	-0.000347817	0.00809085	0.965788
cg26605264	-0.000388088	0.00254254	0.878963	-0.00130665	0.00138065	0.34602	0.00146379	0.0020866	0.484461
cg26605302	0.010316	0.0130089	0.429488	0.00811893	0.00706411	0.252917	-0.0194089	0.0106761	0.0717898
cg26605335	0.0159579	0.0133038	0.232911	-0.00757109	0.00722426	0.296932	-0.00464994	0.0109181	0.671019
cg26605406	0.00419566	0.0028323	0.141369	-0.00029411	0.001538	0.848699	-0.00327392	0.0023244	0.161803
cg26605427	-0.00112465	0.00436447	0.797133	-0.0014749	0.00237	0.535018	0.000607198	0.00358182	0.865697
cg26605447	0.0122697	0.00978331	0.212446	-0.00282984	0.00531254	0.595335	-0.0159153	0.00802894	0.0499464
cg26605467	0.00232218	0.00444207	0.602187	0.000562306	0.00241214	0.816105	-0.000225479	0.00364551	0.950794
cg26605477	-0.0196342	0.0197636	0.322668	-0.00578184	0.010732	0.59115	0.0161014	0.0162195	0.323027
cg26605488	-0.00225487	0.00901296	0.802914	0.00322898	0.00489423	0.510791	-0.00464089	0.00739672	0.531681
cg26605518	-0.000805926	0.00236815	0.734266	-0.000842196	0.00128596	0.513888	0.000954383	0.00194349	0.624357
cg26605614	-0.00172731	0.00571509	0.763043	-0.00149576	0.00310341	0.630782	0.00544293	0.00469024	0.248365
cg26605642	-0.00218555	0.00709016	0.758474	0.00124671	0.0038501	0.746695	0.0118836	0.00581873	0.0435138
cg26605668	0.00920718	0.0242306	0.704691	0.0160715	0.0131577	0.224527	-0.0125439	0.0198855	0.529475
cg26605683	0.00773386	0.0134522	0.566523	-0.00655218	0.00730481	0.371695	0.00301323	0.0110399	0.785411
cg26605698	0.00209248	0.002832	0.46156	0.00065791	0.00153783	0.669622	-0.0015449	0.00232415	0.507624
cg26605700	0.0114257	0.0156334	0.466424	0.0061168	0.00848924	0.472724	-0.00488065	0.0128299	0.704374
cg26605712	0.00223842	0.0105865	0.832934	0.00454246	0.00574866	0.431124	-0.00409635	0.00868805	0.638223
cg26605734	-0.00808833	0.0120079	0.501991	-0.00122954	0.00652057	0.850783	-0.00685655	0.00985464	0.488041
cg26605760	0.000214092	0.00630907	0.972991	-0.00144386	0.00342596	0.674252	0.00556969	0.00517771	0.284413
cg26605774	0.00335021	0.00440472	0.448527	-0.000978777	0.00239186	0.68318	-0.000801353	0.00361485	0.824971
cg26605809	-0.0162975	0.0120035	0.177327	0.0059032	0.00651813	0.367096	0.0124897	0.00985096	0.207522
cg26605817	-0.0177217	0.0195029	0.365511	0.00659714	0.0105905	0.53462	0.0112564	0.0160056	0.48337
cg26605832	0.0125008	0.0103509	0.22975	-0.00636521	0.00562073	0.259907	-0.00248271	0.0084947	0.770634
cg26605858	0.000510644	0.00260435	0.844914	0.000155868	0.00141422	0.91244	-0.000584525	0.00213733	0.784994
cg26605865	0.00580571	0.00939982	0.538089	-0.00343105	0.0051043	0.502873	-0.00842249	0.00771421	0.2773
cg26605889	0.00181619	0.0123523	0.883375	-0.00134255	0.00670757	0.841729	-0.00120842	0.0101373	0.90533
cg26605891	-0.00250428	0.0109364	0.819305	0.00584928	0.0059387	0.326814	0.00595141	0.00897526	0.50866
cg26605900	0.0326463	0.0205584	0.115162	-0.00633484	0.0111636	0.571563	-0.0179142	0.0168718	0.290658
cg26605914	0.0348635	0.0159346	0.0307918	-0.0150366	0.00865284	0.0850501	-0.0278047	0.0130772	0.0357231
cg26605996	0.00366006	0.00352849	0.301876	0.000698099	0.00191604	0.7163	-0.00321958	0.00289575	0.268634
cg26606053	-0.00119551	0.00774479	0.877606	0.00272882	0.00420559	0.517783	-0.00383195	0.00635597	0.547823
cg26606064	0.00428492	0.00339883	0.210083	-0.00683858	0.00184564	0.000332224	-0.00148869	0.00278934	0.594621
cg26606132	0.0103108	0.013193	0.436164	0.00415674	0.00716406	0.562952	-0.0145914	0.0108272	0.180536
cg26606147	-0.00144621	0.00691658	0.834762	-0.00182656	0.00375585	0.627705	0.00260968	0.00567628	0.646602
cg26606184	-0.00199799	0.00289035	0.490857	0.000611124	0.00156952	0.697756	0.000261845	0.00237204	0.912303
cg26606224	0.00657986	0.0031322	0.037951	-0.00119018	0.00170085	0.485558	-0.00201252	0.00257052	0.435356
cg26606257	-0.000162673	0.0114208	0.988662	-0.00276124	0.00620175	0.657024	0.00207961	0.00937281	0.824821
cg26606286	-0.0025534	0.00669487	0.703645	0.00110297	0.00363545	0.762164	-0.000186874	0.00549432	0.972929
cg26606327	0.00768623	0.00720083	0.288124	-0.00426076	0.0039102	0.278248	-0.0108668	0.00590955	0.0686346
cg26606369	0.0065379	0.01124	0.561984	-0.00415423	0.00610356	0.49754	0.00836834	0.00922442	0.366287
cg26606373	0.0149534	0.00708578	0.0370954	-0.00241444	0.00384773	0.531634	-0.00749955	0.00581514	0.199874
cg26606437	-0.0269443	0.00751496	0.000503333	0.00733279	0.00408078	0.0750944	0.0173623	0.00616735	0.00577787
cg26606542	0.0077171	0.0154374	0.618146	-0.0160031	0.00838282	0.0588627	0.00379764	0.0126691	0.764929
cg26606551	0.0102023	0.00820551	0.216384	-0.00326725	0.00445577	0.464958	-0.00752385	0.00673407	0.266309
cg26606552	-0.00184552	0.00448252	0.68135	0.000866078	0.0024341	0.722664	-0.00121765	0.0036787	0.741273
cg26606556	-0.00168408	0.00279306	0.547783	0.000641879	0.00151669	0.672968	0.00189827	0.0022922	0.409381
cg26606574	0.0175528	0.0137151	0.203302	-0.0152194	0.00744759	0.0433889	-0.0145733	0.0112557	0.198117
cg26606589	-0.00827165	0.0166451	0.620221	0.00725377	0.00903861	0.423976	0.0113391	0.0136602	0.408292
cg26606600	0.00956689	0.00935445	0.308689	-0.00919172	0.00507966	0.073102	-0.00250031	0.00767698	0.745278
cg26606626	0.0116736	0.00877156	0.185993	-0.00792886	0.00476314	0.0988328	0.00226975	0.00719862	0.753129
cg26606628	-0.00241661	0.00287881	0.403038	0.0013078	0.00156325	0.404638	0.00068109	0.00236257	0.773672
cg26606682	-0.0024087	0.0128716	0.851901	0.0134926	0.00698953	0.0561318	-0.00201537	0.0105634	0.849043
cg26606723	-0.00371158	0.00939809	0.69366	0.003643	0.00510336	0.476836	0.00185121	0.00771279	0.810763
cg26606740	-0.0302154	0.02065	0.146261	0.0171269	0.0112134	0.129541	0.00480885	0.016947	0.777129
cg26606789	0.000137915	0.00778978	0.985907	-0.00436337	0.00423001	0.304557	0.00483924	0.00639289	0.450685
cg26606886	0.00898737	0.00768273	0.244604	0.00158252	0.00417188	0.705174	-0.00916166	0.00630504	0.149051
cg26606899	0.00654112	0.00299488	0.0310781	-0.00250895	0.00162628	0.125764	-0.00333175	0.00245783	0.178014
cg26606904	0.00256187	0.0202938	0.899773	-0.0146375	0.0110199	0.186836	0.00248861	0.0166546	0.881492
cg26606916	0.015393	0.0102383	0.135583	-0.00784502	0.00555962	0.161046	-0.0104206	0.00840235	0.217541
cg26606947	0.0432661	0.0179233	0.0174314	-0.020833	0.00973275	0.034523	-0.0256917	0.0147093	0.0834927
cg26607002	0.00730951	0.0126318	0.564002	-0.00434926	0.00685933	0.527355	0.00306745	0.0103666	0.767866
cg26607031	-0.00983605	0.0133963	0.464367	-0.012103	0.00727448	0.0990072	0.00489875	0.010994	0.656775
cg26607042	-0.0121424	0.0149348	0.417961	-1.11481e-05	0.00810993	0.998906	0.00453776	0.0122567	0.711924
cg26607103	0.00325691	0.00489594	0.507298	-0.000707936	0.0026586	0.790521	-0.00263279	0.00401799	0.513674
cg26607203	-0.00764468	0.00449895	0.0921051	0.00290976	0.00244302	0.236198	0.00438716	0.00369218	0.237301
cg26607228	-0.0177179	0.0125918	0.162218	0.00659773	0.00683761	0.336703	0.0182209	0.0103338	0.080637
cg26607248	-0.0358928	0.022269	0.109875	-0.00319616	0.0120925	0.792037	0.0268098	0.0182757	0.145239
cg26607429	0.0232303	0.0151476	0.127999	-0.0104666	0.00822544	0.20589	-0.0133137	0.0124312	0.286521
cg26607530	-8.42998e-06	0.00692202	0.999031	-0.00635	0.0037588	0.0939815	-0.00129852	0.00568074	0.819618
cg26607553	-2.59583e-05	0.00952544	0.997831	0.00289311	0.00517251	0.577078	0.00560499	0.0078173	0.474895
cg26607620	-0.0421556	0.0414744	0.311658	0.00959171	0.0225215	0.671019	0.0305063	0.0340371	0.372067
cg26607670	0.00871917	0.00622399	0.164059	-0.00101225	0.00337975	0.765121	-0.00654257	0.00510788	0.20293
cg26607673	0.0264809	0.0155656	0.0917218	-0.00924244	0.00845244	0.276579	-0.031082	0.0127743	0.0165787
cg26607686	-0.00201082	0.00982563	0.838224	0.00897874	0.00533552	0.0952457	-0.000920612	0.00806366	0.909313
cg26607737	0.0199366	0.0151595	0.191205	-0.0102199	0.00823193	0.217063	-0.0100714	0.0124411	0.419957
cg26607748	-0.00330851	0.00546729	0.546328	0.000818032	0.00296885	0.78342	-0.00131164	0.00448688	0.770586
cg26607758	0.0090741	0.0114474	0.42967	0.00168011	0.00621616	0.787451	-0.00665448	0.00939458	0.480238
cg26607775	0.0237399	0.0157656	0.134985	-0.000328856	0.00856107	0.969428	-0.0147242	0.0129385	0.257585
cg26607785	0.00802631	0.0109986	0.467088	-0.00291003	0.00597245	0.627056	-0.0157445	0.00902626	0.0838992
cg26607828	-0.0180531	0.0216842	0.406905	0.00244922	0.011775	0.835612	0.0113043	0.0177957	0.526599
cg26607867	0.00863094	0.009644	0.372766	-0.0044961	0.0052369	0.392459	-0.0135862	0.00791461	0.088867
cg26607897	-0.039907	0.0211725	0.0620886	0.0196234	0.0114971	0.0906784	0.0346993	0.0173757	0.0482946
cg26607910	0.00296278	0.00642464	0.645595	-0.00351058	0.00348871	0.316495	-0.00125095	0.00527255	0.812899
cg26607933	-0.00179562	0.00809227	0.824809	-0.00359518	0.00439427	0.41504	-9.98565e-06	0.00664114	0.998803
cg26607991	-0.00295473	0.00883812	0.738777	0.000996702	0.00479928	0.835865	-0.00183843	0.00725324	0.800383
cg26608032	-7.94769e-05	0.00248193	0.974512	0.0010123	0.00134774	0.45419	0.000231313	0.00203686	0.909791
cg26608060	-0.000242172	0.00733487	0.973721	-0.00968839	0.00398299	0.0166101	0.00202983	0.00601956	0.736605
cg26608174	-0.00320717	0.00444658	0.472276	0.00205921	0.00241459	0.395613	0.000671733	0.00364921	0.854292
cg26608199	0.0227736	0.0225984	0.315784	0.0100421	0.0122714	0.414936	-0.00702347	0.018546	0.705636
cg26608235	-0.00662888	0.0188826	0.726217	-0.00261473	0.0102536	0.799195	0.00456703	0.0154965	0.768768
cg26608332	-0.00589427	0.0103781	0.571223	0.000337933	0.0056355	0.952292	0.00623589	0.00851703	0.465624
cg26608359	-0.00579283	0.0133902	0.666141	0.0112409	0.00727118	0.124987	0.00870462	0.0109891	0.429997
cg26608371	0.0259529	0.0156427	0.0999429	0.00140265	0.00849432	0.869146	-0.0304088	0.0128376	0.0195936
cg26608430	0.00637094	0.0102065	0.533786	-0.00218657	0.00554235	0.693961	0.000271379	0.00837624	0.974213
cg26608486	0.000236648	0.00680822	0.972335	0.000549475	0.00369701	0.88212	0.00166808	0.00558735	0.76585
cg26608570	-1.90873e-05	0.00745097	0.997961	-0.000765712	0.00404603	0.850245	0.00147787	0.00611483	0.809473
cg26608579	-0.0138126	0.00946452	0.147302	0.00647661	0.00513943	0.210272	0.0161592	0.00776731	0.0398103
cg26608663	-0.00315009	0.0129387	0.8081	0.000393108	0.00702596	0.955483	0.00963567	0.0106185	0.366155
cg26608667	-0.00727045	0.00896888	0.419328	0.00233644	0.00487029	0.632369	-0.00567177	0.00736055	0.442617
cg26608688	-0.00063749	0.00349064	0.855426	0.00289194	0.00189549	0.129956	0.000925299	0.00286469	0.747307
cg26608693	-0.00103273	0.0101123	0.918842	-0.00308894	0.00549117	0.5749	0.00146941	0.0082989	0.859786
cg26608694	-0.00472418	0.00630314	0.455158	0.00250152	0.00342274	0.466422	0.00385505	0.00517284	0.457711
cg26608718	-0.00155412	0.00417048	0.710129	0.00166728	0.00226466	0.463165	0.00309442	0.00342262	0.367914
cg26608795	0.0110718	0.0142202	0.437891	-0.013219	0.00772188	0.0897346	-0.00729784	0.0116702	0.533044
cg26608798	-0.0125265	0.0123698	0.313442	-0.000244396	0.00671707	0.971042	0.00846188	0.0101516	0.406341
cg26608883	0.00408864	0.0134536	0.761773	-0.00556533	0.00730559	0.447815	-0.0126896	0.0110411	0.252922
cg26608922	-0.00792637	0.00804677	0.326767	0.00347183	0.00436957	0.428588	0.00359016	0.0066038	0.587782
cg26608982	0.0058226	0.0193556	0.764117	0.0020614	0.0105105	0.844872	-0.00528889	0.0158847	0.739802
cg26609072	0.0184286	0.0134505	0.173443	-0.00311232	0.00730389	0.670854	-0.0115544	0.0110385	0.297517
cg26609111	-0.0044622	0.00366307	0.22577	0.00162376	0.00198913	0.416082	0.00313426	0.0030062	0.29942
cg26609120	-0.00996502	0.0134627	0.460758	-0.00256933	0.00731051	0.725918	0.00654115	0.0110485	0.555039
cg26609202	-0.00198997	0.00255839	0.438346	-0.00152859	0.00138926	0.273609	0.00317525	0.00209961	0.133325
cg26609220	-0.00996755	0.0121862	0.415161	-0.00125534	0.00661737	0.849891	0.00507254	0.0100009	0.613025
cg26609236	0.0152548	0.0119387	0.204023	0.000378763	0.00648297	0.953517	-0.00796328	0.00979781	0.418111
cg26609239	-0.00740194	0.0192381	0.701163	-0.00304811	0.0104467	0.771007	0.0115634	0.0157883	0.46548
cg26609342	-0.0162378	0.0150241	0.282158	-0.00518185	0.00815841	0.526647	0.009311	0.0123299	0.451771
cg26609379	-0.0140606	0.0078531	0.0761325	0.00801914	0.0042644	0.062687	0.00569152	0.00644486	0.379103
cg26609397	-0.0159837	0.00842749	0.0605024	-0.00193223	0.00457631	0.673684	0.00866193	0.00691625	0.213079
cg26609398	-0.0022549	0.00937243	0.810322	-0.00264667	0.00508943	0.604086	0.0040887	0.00769173	0.596095
cg26609402	-0.00395788	0.00674281	0.558422	-0.000168798	0.00366149	0.963313	0.00306532	0.00553367	0.580744
cg26609516	0.00357124	0.012663	0.778458	-0.0092953	0.0068763	0.179216	-0.00100304	0.0103923	0.923285
cg26609550	0.00574968	0.00569346	0.314772	-0.00234723	0.00309167	0.449349	-0.00354047	0.00467249	0.450235
cg26609631	-0.00140577	0.00333903	0.674567	0.00133227	0.00181316	0.46404	0.00101613	0.00274026	0.711489
cg26609642	-0.00320524	0.00986583	0.745886	0.00510265	0.00535735	0.342953	0.00666637	0.00809665	0.412091
cg26609691	0.0101568	0.00778019	0.194458	0.000317243	0.0042248	0.940279	-0.00498972	0.00638502	0.436203
cg26609741	0.00107892	0.00201193	0.59286	-0.00133213	0.00109252	0.22533	6.52522e-05	0.00165114	0.968548
cg26609776	-0.0099178	0.010882	0.364081	0.00400326	0.00590916	0.499532	0.00101129	0.00893061	0.910048
cg26609894	0.0164852	0.0132845	0.217269	-0.00825722	0.00721374	0.254838	-0.00144834	0.0109022	0.894557
cg26609906	-0.0279981	0.0129434	0.0326971	0.019675	0.00702856	0.0060499	0.0186376	0.0106224	0.0821189
cg26609976	0.000860074	0.00654773	0.895735	-0.00375764	0.00355555	0.292901	0.0020762	0.00537356	0.699967
cg26610002	0.00686232	0.0177365	0.699574	0.0023098	0.00963127	0.810914	-0.0120164	0.0145559	0.410855
cg26610017	0.0620297	0.0326576	0.0601319	-0.0204188	0.0177338	0.252061	-0.079987	0.0268013	0.00350101
cg26610073	0.00685148	0.0178807	0.702328	-0.01683	0.00970962	0.0858388	0.00424483	0.0146743	0.772919
cg26610167	0.0100294	0.0110833	0.367492	-0.00638934	0.00601849	0.290734	-0.00430746	0.00909584	0.636749
cg26610307	0.0104012	0.00926816	0.264199	-0.00317028	0.00503281	0.530052	-0.000395732	0.00760616	0.958601
cg26610542	-0.0106349	0.0173274	0.540639	0.00523325	0.00940913	0.579212	0.00999814	0.0142202	0.483482
cg26610624	0.000115781	0.00878882	0.989513	-0.00322724	0.00477251	0.500324	-0.00416373	0.00721278	0.564936
cg26610633	-0.000297281	0.00636745	0.962847	-0.00426245	0.00345766	0.220295	0.0011144	0.00522562	0.831521
cg26610681	-0.00352055	0.00492523	0.476248	0.00234939	0.00267451	0.381621	0.000938474	0.00404202	0.81683
cg26610719	0.0045591	0.00633483	0.473244	-0.00485725	0.00343995	0.160768	-0.00261515	0.00519885	0.615952
cg26610739	0.00509893	0.0127537	0.69008	-0.00790515	0.00692555	0.256163	-0.00583805	0.0104667	0.578132
cg26610808	-0.000505766	0.00604102	0.93343	0.00679915	0.0032804	0.0405411	0.000128455	0.00495772	0.979376
cg26610812	-0.0056655	0.00332358	0.0910851	0.0016295	0.00180477	0.36856	0.00511615	0.00272758	0.0633465
cg26610868	-0.0272485	0.0138654	0.0519114	-0.00171322	0.00752923	0.820424	0.0138743	0.011379	0.225344
cg26610938	0.0213635	0.024832	0.391484	0.0211851	0.0134843	0.119032	-0.0294675	0.0203791	0.151029
cg26611067	-0.00423611	0.0020996	0.0460699	0.000310222	0.00114013	0.78606	0.00160561	0.00172309	0.353472
cg26611070	0.00842526	0.00624972	0.180395	0.00378951	0.00339373	0.26659	-0.00615615	0.005129	0.232616
cg26611184	-0.0015083	0.00271665	0.579883	0.000798061	0.0014752	0.589612	0.00147582	0.00222949	0.509385
cg26611278	-0.0167843	0.00761291	0.0295561	0.0080416	0.00413397	0.0542971	0.00925529	0.00624774	0.141363
cg26611328	-0.0155462	0.0102833	0.133455	0.0061568	0.00558407	0.272623	0.00395286	0.0084393	0.640434
cg26611353	0.00508027	0.00873416	0.561989	0.00162724	0.00474283	0.732183	-0.00368894	0.00716792	0.607834
cg26611359	-0.0335992	0.0122876	0.00728584	0.00830269	0.00667245	0.216025	0.0266202	0.0100842	0.00950047
cg26611378	0.00206051	0.00711934	0.772801	0.00189783	0.00386595	0.62447	-0.00674517	0.00584268	0.250811
cg26611500	0.0129333	0.00665427	0.0544963	-0.00240809	0.00361341	0.506529	-0.0153833	0.005461	0.00574861
cg26611508	0.0168296	0.00913964	0.0682592	-0.00479903	0.00496302	0.335686	-0.0144161	0.00750069	0.057197
cg26611563	-0.00022603	0.0023615	0.923921	0.00272194	0.00128235	0.0360286	-0.00072137	0.00193803	0.710447
cg26611586	0.00663788	0.0163888	0.686246	0.000738403	0.00889947	0.934025	-0.0101983	0.0134499	0.449927
cg26611623	-0.00953046	0.0147964	0.520846	-0.00112145	0.00803473	0.889251	0.00565478	0.012143	0.642364
cg26611637	-0.00183009	0.00273827	0.505317	0.000510772	0.00148694	0.731874	0.00264973	0.00224723	0.240899
cg26611650	0.051029	0.0219182	0.0217323	0.00777768	0.0119021	0.514815	-0.0506682	0.0179878	0.00575079
cg26611683	0.00361096	0.00701064	0.607539	-0.00236202	0.00380692	0.536242	-0.000505093	0.00575346	0.930204
cg26611710	-0.0161289	0.0130088	0.217671	0.0120188	0.00706406	0.0916935	0.0178173	0.010676	0.0979804
cg26611765	-0.00430885	0.016516	0.794666	0.00920608	0.00896853	0.306914	0.0106463	0.0135543	0.433873
cg26611809	0.00805638	0.0136597	0.556541	-0.00631612	0.00741752	0.396334	-0.0142356	0.0112102	0.206808
cg26611815	0.00809301	0.0169014	0.633004	-0.0045443	0.00917779	0.621488	-0.0207094	0.0138705	0.138287
cg26611832	-0.0181692	0.0113189	0.111316	0.0152323	0.00614642	0.0147224	0.00307201	0.00928918	0.741494
cg26611836	-0.00345239	0.0028469	0.227848	0.000199294	0.00154593	0.89766	0.00236462	0.00233638	0.313718
cg26611840	-0.0249202	0.0154056	0.108611	0.00400424	0.00836556	0.633132	0.00682641	0.012643	0.590333
cg26611911	0.00331035	0.00389574	0.397319	-0.00173211	0.00211547	0.414681	-0.00293619	0.00319714	0.36043
cg26611913	-0.00092615	0.0146043	0.94955	0.00583903	0.00793045	0.463128	-0.0030143	0.0119854	0.801899
cg26611926	0.00681571	0.0104443	0.51539	-0.00898062	0.00567146	0.116184	-0.00463749	0.00857137	0.589571
cg26611990	0.0102988	0.00912733	0.26163	-0.00326752	0.00495633	0.511106	0.00146523	0.00749059	0.845277
cg26612027	-0.0142529	0.00660583	0.0331327	0.00850278	0.00358711	0.0195109	0.0101173	0.00542125	0.064673
cg26612088	-0.00480873	0.00486294	0.324906	-0.000248991	0.00264068	0.92505	0.00352378	0.0039909	0.379187
cg26612129	-0.00921095	0.0094688	0.332803	0.00465466	0.00514176	0.367303	0.0025711	0.00777082	0.741375
cg26612165	-0.00136993	0.00462264	0.76752	0.00187232	0.00251019	0.457327	-0.000623105	0.0037937	0.869838
cg26612175	-0.00318537	0.00260853	0.224645	0.000987384	0.00141649	0.487232	0.00102232	0.00214076	0.633918
cg26612230	-0.00195915	0.00671017	0.770861	0.0047693	0.00364376	0.193298	-9.05944e-05	0.00550688	0.986904
cg26612351	0.0211591	0.0195173	0.280681	-0.0221632	0.0105983	0.0388126	-0.0107429	0.0160174	0.503815
cg26612384	-0.00203676	0.0170919	0.905362	0.00187899	0.00928127	0.839939	0.00535416	0.0140269	0.703416
cg26612385	0.00699782	0.00369718	0.0610204	-0.00137247	0.00200765	0.495652	-0.00327474	0.00303419	0.282824
cg26612409	-0.00286439	0.0194315	0.883078	-0.00215936	0.0105517	0.838227	0.0106411	0.0159469	0.505989
cg26612416	-0.00458991	0.00998299	0.646587	-0.00597277	0.00542098	0.272959	0.00615409	0.00819281	0.454162
cg26612418	0.0284661	0.017176	0.100305	-0.0066638	0.00932695	0.476452	-0.020718	0.014096	0.144476
cg26612420	-0.00369328	0.0131784	0.779809	0.0052012	0.00715612	0.468881	0.00103698	0.0108152	0.923788
cg26612563	-0.00293164	0.00897802	0.74464	0.00360025	0.00487525	0.461799	-0.00208552	0.00736805	0.777671
cg26612567	0.00377412	0.0041666	0.367019	0.000159432	0.00226255	0.943951	-0.00168572	0.00341943	0.623008
cg26612618	0.00528151	0.00930782	0.57158	-0.00278742	0.00505434	0.582416	-0.000265319	0.00763871	0.972355
cg26612648	0.0173983	0.0141368	0.221056	-0.00827248	0.00767657	0.283558	-0.00986852	0.0116017	0.396835
cg26612664	0.000973226	0.0120349	0.935695	0.0113749	0.0065352	0.0845575	0.000149901	0.00987675	0.987918
cg26612727	-0.0104373	0.0105438	0.324396	0.00463126	0.00572551	0.420329	-0.00178666	0.00865306	0.8368
cg26612735	0.00305102	0.00303579	0.317094	0.00168157	0.0016485	0.309937	-0.000456567	0.0024914	0.854934
cg26612736	0.00790948	0.00997358	0.42946	-0.0114545	0.00541586	0.0366893	-0.000118316	0.00818508	0.988493
cg26612794	-0.0089561	0.00805142	0.268408	-0.0056151	0.00437209	0.201734	0.008558	0.00660761	0.197972
cg26612799	-0.0127721	0.0104318	0.223437	-0.00497353	0.00566467	0.381862	0.00930764	0.00856111	0.279325
cg26612821	-0.0211998	0.00895403	0.0196493	0.00976554	0.00486222	0.0470456	0.0117068	0.00734836	0.114004
cg26612849	-0.000316698	0.00327894	0.923231	0.00210978	0.00178053	0.238606	-0.00134896	0.00269095	0.617164
cg26612947	0.00397714	0.00916569	0.665199	0.00553616	0.00497716	0.268429	-0.00718855	0.00752207	0.341339
cg26612987	-0.00601678	0.0137136	0.661706	0.00545118	0.00744676	0.465712	0.00287418	0.0112544	0.798905
cg26613034	-0.015418	0.0172206	0.372569	0.0171405	0.00935114	0.069509	0.00628275	0.0141325	0.657512
cg26613073	0.00243075	0.00921381	0.792416	-0.0033791	0.00500329	0.500855	-0.00403899	0.00756156	0.594317
cg26613105	-0.00843388	0.0124785	0.500541	0.00653884	0.00677611	0.336669	0.00847731	0.0102408	0.40958
cg26613140	-0.00293107	0.00280108	0.297667	-0.00168383	0.00152104	0.2707	0.00345601	0.00229878	0.135598
cg26613203	-0.0197252	0.0172044	0.254067	0.005078	0.00934234	0.587853	0.0254405	0.0141192	0.0743102
cg26613239	-0.0230461	0.0127647	0.0737382	0.0134035	0.00693149	0.0557182	0.0190127	0.0104757	0.0722577
cg26613271	0.0438788	0.021643	0.0450408	-0.017535	0.0117526	0.138559	-0.0359302	0.0177619	0.0455115
cg26613276	-0.0040419	0.00660884	0.54207	0.00351444	0.00358874	0.329582	0.000648289	0.00542372	0.905075
cg26613312	0.0180863	0.0107969	0.0967482	-0.0101829	0.00586295	0.0852174	-0.00949253	0.00886078	0.286381
cg26613348	0.00316887	0.0100994	0.754291	-0.0031109	0.00548418	0.5717	0.00605512	0.00828834	0.466602
cg26613361	-0.00381454	0.0226979	0.866847	-0.000538378	0.0123254	0.965238	-0.0053809	0.0186276	0.773227
cg26613367	-0.00670212	0.0219475	0.760661	0.00948058	0.0119179	0.428042	0.0117447	0.0180118	0.515726
cg26613445	-0.00348132	0.0183159	0.849604	-0.000794584	0.00994593	0.93647	-0.00308968	0.0150314	0.837524
cg26613586	0.000330905	0.00927433	0.971602	0.00403181	0.00503615	0.425104	0.00176696	0.00761122	0.816852
cg26613592	0.000668262	0.00242456	0.783356	0.00071235	0.00131659	0.589562	-0.000974993	0.00198978	0.62511
cg26613610	-0.00658761	0.0127058	0.605171	0.00703644	0.00689954	0.310041	0.000150022	0.0104274	0.988547
cg26613628	0.0134695	0.0154311	0.384629	-0.0108298	0.00837939	0.198917	-0.0207529	0.0126639	0.104123
cg26613634	0.00536263	0.0147786	0.717402	-0.0063199	0.00802509	0.432673	0.00244378	0.0121285	0.840686
cg26613648	0.0114193	0.0162402	0.483447	0.0110491	0.00881877	0.212898	-0.0202515	0.013328	0.131511
cg26613670	-0.0211053	0.0207035	0.310246	0.0175363	0.0112424	0.121672	0.0185725	0.0169909	0.276743
cg26613673	0.00135312	0.00623646	0.828634	-0.00014417	0.00338653	0.96612	0.00165894	0.00511811	0.746454
cg26613702	0.00539666	0.00860186	0.531708	-0.00507474	0.00467099	0.27966	-0.00137951	0.00705934	0.845427
cg26613723	0.000950803	0.00417032	0.820075	-0.000200846	0.00226457	0.929489	-0.00231009	0.00342248	0.501107
cg26613742	-0.00538679	0.00763968	0.482234	0.00154215	0.0041485	0.710805	0.00111863	0.0062697	0.858723
cg26613768	-0.00530621	0.00922183	0.566199	0.00557988	0.00500765	0.267591	0.000686871	0.00756814	0.92785
cg26613771	0.00339458	0.00720891	0.638654	0.00043967	0.00391459	0.910778	-0.00805084	0.00591618	0.176353
cg26613778	-0.0149169	0.012356	0.229921	0.00232424	0.00670956	0.729698	0.0136824	0.0101403	0.180007
cg26613811	0.0252134	0.017185	0.145182	0.00179846	0.00933184	0.847532	-0.0210912	0.0141034	0.137654
cg26613956	-0.0206075	0.0104326	0.0507402	0.00658212	0.00566514	0.247806	0.0218681	0.00856183	0.0120133
cg26613995	-0.013423	0.0234054	0.567476	0.00306771	0.0127096	0.809719	-0.00120081	0.0192083	0.950266
cg26614014	0.0948081	0.0330933	0.00499829	0.00239543	0.0179703	0.8942	-0.0943607	0.0271589	0.000733505
cg26614073	-0.00781456	0.00931569	0.403367	-1.24846e-05	0.00505861	0.998035	0.0120706	0.00764517	0.11724
cg26614117	-0.00305426	0.00898908	0.734674	0.00024285	0.00488126	0.960411	9.37676e-05	0.00737713	0.989882
cg26614129	-0.00325741	0.0109745	0.767166	-0.00900641	0.00595939	0.13358	0.00726572	0.00900652	0.42157
cg26614134	0.0174619	0.0282169	0.537299	-0.0295839	0.0153224	0.0560866	0.0349676	0.023157	0.133905
cg26614156	-0.0225798	0.020017	0.261761	-0.00276993	0.0108696	0.799329	0.0261808	0.0164275	0.113868
cg26614229	-0.00341625	0.0125647	0.786215	0.00857971	0.00682292	0.211242	-0.00557707	0.0103116	0.589702
cg26614260	-0.0109701	0.0191304	0.567519	0.00548996	0.0103882	0.59823	0.000557654	0.0156998	0.97173
cg26614262	-0.00554074	0.0037195	0.139179	0.00237507	0.00201977	0.242168	0.00474846	0.00305251	0.122677
cg26614264	-0.0190625	0.0179804	0.291382	0.0257928	0.00976371	0.00945057	0.00459414	0.0147561	0.756132
cg26614325	-0.0048967	0.00957806	0.610207	0.0016517	0.00520109	0.751414	0.0031713	0.00786049	0.687402
cg26614346	0.0055176	0.0140766	0.695838	0.00327701	0.00764386	0.668972	-0.00378149	0.0115523	0.744035
cg26614358	-0.012136	0.00847361	0.154918	-0.00352831	0.00460135	0.444844	0.0120064	0.00695409	0.0870616
cg26614416	-0.00796708	0.00866592	0.35992	0.00182387	0.00470578	0.699075	0.00914123	0.00711192	0.201373
cg26614418	0.00499822	0.00613923	0.417321	-0.000360235	0.00333373	0.914147	-0.0053038	0.00503832	0.294789
cg26614504	-0.0137551	0.019236	0.476079	0.0164862	0.0104455	0.117367	0.0106163	0.0157865	0.502682
cg26614557	-0.0150276	0.019651	0.446074	0.00359179	0.0106709	0.737062	0.0246653	0.0161271	0.129028
cg26614563	0.0130551	0.0224021	0.561245	0.0107251	0.0121648	0.37989	-0.00716057	0.0183849	0.697673
cg26614578	-0.00341604	0.00327714	0.299518	4.1408e-06	0.00177955	0.998148	-0.000979991	0.00268947	0.716273
cg26614600	0.000541964	0.00502713	0.914345	0.000480607	0.00272984	0.860573	-0.000216634	0.00412565	0.958218
cg26614603	0.00253206	0.00251336	0.315935	0.000312114	0.00136481	0.819536	-0.000557836	0.00206266	0.787324
cg26614815	-0.00309854	0.00928208	0.739151	-0.00689251	0.00504036	0.174268	0.00707678	0.00761758	0.35492
cg26614816	0.00403435	0.0135181	0.765929	-0.00246736	0.00734059	0.737416	-0.00111084	0.011094	0.920423
cg26614943	0.000371143	0.00292844	0.89938	0.00190623	0.0015902	0.233207	-0.00165714	0.0024033	0.491944
cg26614950	0.00755192	0.0156293	0.629922	-0.00544506	0.00848705	0.522486	-0.0137047	0.0128266	0.287654
cg26614970	-0.0196887	0.00909891	0.0326385	0.000802204	0.0049409	0.87132	0.0133381	0.00746726	0.0768197
cg26615017	0.000685982	0.00681389	0.919993	0.00121332	0.00370009	0.743598	-0.00284947	0.005592	0.611379
cg26615063	0.00359027	0.0123863	0.77247	-0.00454059	0.006726	0.501041	0.00677934	0.0101651	0.506219
cg26615126	0.010887	0.00740885	0.144562	-0.00188532	0.00402316	0.64027	-0.00758221	0.00608027	0.215039
cg26615127	0.00629655	0.00778966	0.42065	-0.00562334	0.00422995	0.186463	-0.00291815	0.00639279	0.648949
cg26615130	-0.000672275	0.0037215	0.856977	0.000787076	0.00202085	0.697676	-0.00273924	0.00305414	0.371734
cg26615160	0.00184217	0.0038243	0.630975	-0.00464277	0.00207667	0.0273922	-0.0012892	0.00313851	0.682041
cg26615176	0.0168766	0.0186548	0.367613	0.0111432	0.0101299	0.27372	-0.00695761	0.0153095	0.650392
cg26615186	-0.00498749	0.00726797	0.494013	0.0014661	0.00394666	0.710995	0.00428123	0.00596465	0.474422
cg26615188	0.00507731	0.00752146	0.501065	-0.00659107	0.00408431	0.109446	-0.00155337	0.00617269	0.801779
cg26615224	-0.000686236	0.00239601	0.775105	-0.000357609	0.00130109	0.783944	0.00134022	0.00196635	0.496937
cg26615232	0.0374582	0.0174704	0.0342275	-0.0114624	0.0094868	0.229544	-0.0320652	0.0143376	0.0273399
cg26615259	-0.0016163	0.0029314	0.582497	-0.00200394	0.00159181	0.210729	0.00113423	0.00240573	0.63824
cg26615381	-0.0155355	0.00773183	0.0469545	0.00167737	0.00419855	0.69029	0.0107651	0.00634533	0.0926108
cg26615440	0.0138309	0.00888907	0.122594	-0.00543016	0.00482695	0.263052	-0.0133333	0.00729505	0.0703023
cg26615535	-0.00173959	0.00727199	0.811382	-0.00130029	0.00394884	0.742568	0.00403438	0.00596795	0.500455
cg26615590	0.0025509	0.00994773	0.798098	-0.00124175	0.00540182	0.818614	0.00513755	0.00816387	0.530455
cg26615712	-0.00255114	0.00202115	0.209539	0.00215962	0.00109753	0.0516174	0.000610431	0.00165871	0.713569
cg26615736	0.0168949	0.0214362	0.432304	0.00735497	0.0116403	0.528793	-0.0140399	0.0175921	0.426547
cg26615778	0.0147402	0.00689901	0.0348498	-0.00290491	0.00374631	0.439764	-0.0107635	0.00566185	0.0599122
cg26615794	-0.00510308	0.0131335	0.698357	-0.000590935	0.00713178	0.934114	0.00119586	0.0107784	0.911859
cg26615813	0.00931173	0.00960686	0.334532	-0.00589397	0.00521672	0.261009	0.00105392	0.00788412	0.893902
cg26615830	0.000719051	0.00302016	0.812259	-0.000303789	0.00164001	0.853385	-0.00248101	0.00247858	0.319032
cg26615848	-0.00517549	0.00663852	0.437292	0.000552984	0.00360486	0.878364	0.00194154	0.00544808	0.722245
cg26615853	0.0135019	0.0188341	0.474966	-0.00464007	0.0102273	0.650944	-0.00657448	0.0154567	0.671415
cg26615981	-0.00156148	0.00206253	0.450626	0.000613536	0.00112	0.584939	0.00100209	0.00169267	0.555052
cg26616078	-0.0054455	0.0033727	0.109266	0.000494084	0.00183144	0.787836	0.00152716	0.00276789	0.582244
cg26616083	-0.00451171	0.0100516	0.65442	-0.00709768	0.00545825	0.196196	0.00462204	0.00824914	0.576411
cg26616148	0.00090671	0.00705671	0.897996	-0.0013927	0.00383194	0.716969	-0.00301102	0.00579127	0.604162
cg26616156	-0.00627386	0.0106775	0.558021	-0.000293031	0.00579813	0.959785	0.00485944	0.00876281	0.580326
cg26616201	-0.00366586	0.0166562	0.826209	0.00910174	0.00904469	0.316476	0.00210472	0.0136694	0.877913
cg26616244	0.00290682	0.0123406	0.81422	-0.000296833	0.00670121	0.964749	-0.0017166	0.0101276	0.865718
cg26616258	-0.00865119	0.00642596	0.180978	-0.00165323	0.00348943	0.636595	0.00888036	0.00527363	0.0950334
cg26616261	-0.00397953	0.003817	0.299429	0.00215296	0.00207271	0.301215	0.00445548	0.00313252	0.15776
cg26616283	0.00407519	0.00379982	0.285857	-0.000719529	0.00206338	0.727971	-0.00169943	0.00311842	0.58688
cg26616347	0.0104767	0.015114	0.489659	-0.00628302	0.00820723	0.445585	-0.00806538	0.0124037	0.516894
cg26616378	0.0012832	0.00322582	0.691556	-0.00254434	0.00175169	0.149207	-0.00316504	0.00264735	0.234444
cg26616526	0.0112018	0.0161441	0.489231	0.00879516	0.00876658	0.317938	-0.00908481	0.0132491	0.494349
cg26616537	0.00273027	0.0166184	0.869803	-0.00188241	0.00902416	0.835148	0.00766195	0.0136384	0.575399
cg26616564	-0.0237966	0.00936706	0.0124659	0.00688418	0.00508651	0.178696	0.0173329	0.00768732	0.0261299
cg26616609	-0.0193372	0.00790815	0.0160629	3.05717e-05	0.00429429	0.994333	0.0109919	0.00649003	0.0931599
cg26616627	0.0129819	0.0296967	0.66286	0.00507859	0.0161259	0.753409	-0.00542933	0.0243714	0.824124
cg26616629	-0.0053606	0.00836524	0.522974	-0.000687962	0.0045425	0.879898	0.00437135	0.00686516	0.525615
cg26616640	0.00453456	0.00741585	0.542151	-0.00304238	0.00402696	0.451563	-0.00137558	0.00608601	0.821603
cg26616711	0.00175375	0.00279584	0.531782	-0.00211319	0.0015182	0.166759	0.00101971	0.00229448	0.657613
cg26616731	-0.0058252	0.00611529	0.3429	0.00278985	0.00332073	0.402657	0.00136679	0.00501867	0.785871
cg26616780	-0.022491	0.0142914	0.118418	0.00829405	0.00776052	0.287522	0.02212	0.0117286	0.0619343
cg26616932	0.00255954	0.0104643	0.807225	0.00178179	0.00568236	0.754445	-0.000179201	0.00858784	0.98339
cg26616996	-0.0125928	0.0166068	0.449897	-0.000941735	0.00901784	0.917018	0.0235638	0.0136288	0.0866197
cg26617011	-0.016069	0.0162813	0.325829	0.0173105	0.00884107	0.052767	0.00425748	0.0133617	0.750608
cg26617026	0.022531	0.0119251	0.061474	-9.38142e-05	0.00647556	0.988467	-0.0121092	0.00978662	0.218602
cg26617030	-0.00114095	0.0118982	0.92378	-0.00167984	0.00646099	0.795352	0.00337607	0.0097646	0.730194
cg26617091	0.0239514	0.0172415	0.167586	-0.0130851	0.00936247	0.165043	-0.00371814	0.0141497	0.793218
cg26617100	-0.00984034	0.00721368	0.175314	0.00642841	0.00391718	0.103637	0.00779031	0.0059201	0.190941
cg26617156	0.00415149	0.0136067	0.760861	-0.00169217	0.00738871	0.819278	-0.00628439	0.0111667	0.57473
cg26617166	-0.00470696	0.0094138	0.618069	0.00904352	0.00511189	0.0796462	0.00293396	0.00772568	0.704851
cg26617272	-0.00983525	0.0158927	0.537293	0.00209841	0.00863008	0.808341	0.0132021	0.0130428	0.313657
cg26617298	0.000264094	0.0142834	0.985282	0.00188622	0.00775618	0.808312	-0.00272678	0.011722	0.816489
cg26617333	-0.0103993	0.0256109	0.685495	-0.00473138	0.0139073	0.734348	0.00212597	0.0210183	0.919616
cg26617335	-0.0116932	0.0127443	0.360876	0.0103379	0.00692043	0.138083	-0.00817421	0.010459	0.436157
cg26617364	0.0407425	0.0223173	0.0706241	-0.00366142	0.0121188	0.763125	-0.0532649	0.0183153	0.0043983
cg26617508	-0.00815013	0.00962176	0.398806	0.00809044	0.00522482	0.124383	-0.000575212	0.00789636	0.942062
cg26617534	0.00221523	0.00825684	0.788979	0.000870605	0.00448364	0.846398	-0.00576703	0.00677619	0.396578
cg26617551	0.00246228	0.00652009	0.706422	0.00204435	0.00354054	0.564842	-0.00292339	0.00535088	0.58594
cg26617588	-0.00232083	0.00936358	0.804707	0.00424584	0.00508462	0.405507	-0.00325004	0.00768447	0.673168
cg26617611	-0.00331288	0.00823116	0.688112	0.0061164	0.00446969	0.17397	-0.0011424	0.00675512	0.866016
cg26617637	-0.00203064	0.0119529	0.865411	0.00555527	0.00649069	0.393923	-0.00318121	0.00980949	0.746327
cg26617682	-0.000445972	0.008628	0.95887	0.00568961	0.00468518	0.227202	0.00033767	0.0070808	0.962051
cg26617690	0.00817364	0.0087174	0.350492	-0.00170729	0.00473373	0.719041	-0.00733158	0.00715416	0.307707
cg26617734	0.0493706	0.0239392	0.0415315	-0.0142957	0.0129995	0.273858	-0.0439688	0.0196463	0.0272343
cg26617772	0.00345145	0.00275398	0.212769	-0.00152487	0.00149547	0.310127	-0.00265507	0.00226013	0.242634
cg26617789	-0.00148717	0.00417185	0.722166	0.000467547	0.0022654	0.836871	-0.00183929	0.00342374	0.592202
cg26617866	-0.0134387	0.0194555	0.491184	0.00535376	0.0105648	0.61334	0.00308038	0.0159667	0.847373
cg26617888	-0.00183479	0.00801714	0.819404	0.00461575	0.00435347	0.291355	-0.00559723	0.00657948	0.396778
cg26617929	0.0082278	0.00894806	0.359843	-0.00394517	0.00485898	0.418584	-0.00223554	0.00734346	0.761378
cg26618010	-0.0167876	0.0173806	0.336222	0.00545532	0.00943802	0.564435	0.0111298	0.0142638	0.4369
cg26618018	0.00401857	0.0177173	0.820988	-0.00521009	0.00962089	0.589231	0.0217652	0.0145402	0.137285
cg26618039	0.00328224	0.00823417	0.690952	-0.00868158	0.00447132	0.0547416	0.00137652	0.00675759	0.838964
cg26618041	-0.00911475	0.00783564	0.247248	0.00229209	0.00425492	0.591188	0.000522307	0.00643053	0.935412
cg26618056	-0.00195671	0.00687127	0.776359	-0.00199076	0.00373125	0.594738	0.00446945	0.00563909	0.429726
cg26618058	-0.0124157	0.0210784	0.557052	0.0105668	0.011446	0.357931	0.0121513	0.0172985	0.483884
cg26618210	-0.00589836	0.00230164	0.0117386	0.00208919	0.00124984	0.097453	0.00427142	0.0018889	0.0257058
cg26618255	0.0152865	0.0101803	0.136071	0.00712539	0.00552811	0.200124	-0.0149309	0.00835473	0.0766723
cg26618267	-0.00162669	0.0175853	0.926467	-0.00131791	0.00954916	0.890483	-0.00147845	0.0144318	0.918591
cg26618274	-0.00392399	0.00926314	0.672675	0.00326595	0.00503008	0.517509	0.00167963	0.00760204	0.825545
cg26618303	0.00607896	0.0195835	0.756835	-0.00373826	0.0106343	0.725863	0.000482685	0.0160717	0.976095
cg26618343	-0.0131836	0.0163706	0.422372	0.00662187	0.00888959	0.45792	0.00799045	0.013435	0.553232
cg26618415	-0.00212642	0.00166214	0.203475	0.000407641	0.000902577	0.652417	0.00203509	0.00136408	0.138584
cg26618437	0.00414876	0.00389829	0.289546	-0.00222853	0.00211686	0.294761	0.00098249	0.00319924	0.759347
cg26618441	-0.00429814	0.0180947	0.812683	0.0116034	0.00982578	0.240185	-0.00493072	0.0148499	0.740492
cg26618499	0.0298156	0.0193634	0.126482	-0.0132096	0.0105147	0.211669	-0.0311581	0.0158911	0.0524388
cg26618505	-0.0113068	0.020181	0.576434	0.0262648	0.0109587	0.0182293	0.00130536	0.0165621	0.937322
cg26618618	-0.0194121	0.0120629	0.110431	0.000669077	0.00655042	0.918829	0.0215195	0.00989975	0.0318682
cg26618645	0.0299809	0.0322199	0.354145	-0.0334794	0.0174961	0.0582782	-0.00910209	0.0264421	0.731333
cg26618668	-0.000223089	0.00268498	0.933933	-0.000921505	0.001458	0.528677	-0.00120329	0.0022035	0.586117
cg26618699	0.00351168	0.00694377	0.614057	0.00261008	0.00377061	0.490261	-0.00366528	0.00569859	0.521439
cg26618703	0.00193624	0.011801	0.869974	-0.00142391	0.00640819	0.824569	-0.0065417	0.0096848	0.500801
cg26618737	0.00446903	0.0125378	0.72219	0.0126203	0.00680828	0.0664656	0.00133313	0.0102895	0.897149
cg26618773	-0.000647432	0.00211408	0.759995	0.000800301	0.00114799	0.487191	0.000788444	0.00173498	0.650408
cg26618791	0.00892807	0.00894371	0.320349	-0.00215878	0.00485662	0.657553	-0.00477588	0.00733989	0.516614
cg26618815	-0.0407111	0.0614544	0.509061	-0.0333181	0.033371	0.320269	-0.0154101	0.0504342	0.760525
cg26618874	0.00123801	0.0147985	0.93348	-0.00088004	0.00803589	0.912995	-0.00428807	0.0121448	0.724705
cg26618903	-0.00513602	0.0125564	0.683308	0.00348853	0.00681839	0.609932	-0.000520465	0.0103047	0.95981
cg26618906	0.00697891	0.00550271	0.20738	-0.00347953	0.00298809	0.246754	-0.00330648	0.00451594	0.465616
cg26618965	-0.00159204	0.00410498	0.69889	0.00195324	0.00222909	0.382804	-0.00257849	0.00336886	0.445679
cg26618966	-0.00496989	0.003497	0.158091	-0.000592734	0.00189894	0.755526	0.00406506	0.00286991	0.159471
cg26618989	0.00192006	0.00486187	0.693665	-2.10496e-05	0.0026401	0.993653	-0.00142928	0.00399002	0.72087
cg26619035	0.000582495	0.0118584	0.960912	-0.00176012	0.00643938	0.785107	0.000211329	0.00973193	0.982715
cg26619043	0.00697333	0.00714089	0.330942	-0.00527477	0.00387765	0.176516	-0.00378223	0.00586036	0.520017
cg26619047	0.00397933	0.0023045	0.0870166	-0.000535376	0.00125139	0.669615	-0.00376172	0.00189125	0.0491822
cg26619099	-0.00690118	0.0124138	0.57939	0.00476178	0.00674098	0.481437	-0.0057257	0.0101878	0.575247
cg26619106	-0.00487795	0.00623439	0.435645	0.00384374	0.0033854	0.258681	0.0071698	0.00511642	0.16393
cg26619138	0.00358771	0.0103186	0.728734	-0.000798175	0.0056032	0.886985	-0.00130076	0.0084682	0.878203
cg26619156	0.00399675	0.00466025	0.392965	-0.00162097	0.00253062	0.523151	-0.0031774	0.00382456	0.407893
cg26619193	-0.00167497	0.00710226	0.813998	-0.00473366	0.00385668	0.222295	-0.000401802	0.00582866	0.945166
cg26619215	-0.0119885	0.00885278	0.178447	0.00435641	0.00480725	0.366801	0.00926448	0.00726527	0.204935
cg26619317	-0.000803851	0.00219964	0.71548	0.000291339	0.00119445	0.807755	0.000249584	0.0018052	0.890289
cg26619347	0.00748401	0.00798221	0.350512	-0.00186087	0.00433451	0.668534	-0.00675296	0.00655082	0.304869
cg26619384	0.00360128	0.00697008	0.606419	0.00431223	0.0037849	0.257042	-0.00341384	0.00572018	0.551863
cg26619387	0.0109358	0.00838395	0.194829	0.00260543	0.00455266	0.568295	-0.00689685	0.00688051	0.318362
cg26619416	0.00181566	0.0130018	0.889194	0.00357433	0.00706025	0.613687	-0.01084	0.0106703	0.311905
cg26619561	-0.00561825	0.0135523	0.67927	0.00476262	0.00735916	0.518871	0.0044764	0.011122	0.688112
cg26619570	-0.0196638	0.0105999	0.0662604	-0.00415561	0.00575595	0.471846	0.0182793	0.00869906	0.0378989
cg26619579	-0.0107023	0.00817022	0.192954	0.00360221	0.0044366	0.418585	0.013278	0.00670511	0.0501683
cg26619624	0.0043349	0.00585501	0.46065	-0.00210815	0.00317939	0.508675	-0.00594529	0.00480507	0.218612
cg26619629	-0.0199718	0.0143883	0.167924	0.00900776	0.00781316	0.251452	0.0225187	0.0118082	0.059123
cg26619740	-0.00701243	0.0212082	0.74154	-0.0123378	0.0115165	0.286371	0.02812	0.017405	0.10904
cg26619776	-0.000804668	0.0117191	0.945383	0.00125952	0.00636373	0.843472	0.00216011	0.0096176	0.822708
cg26619790	0.0121424	0.011035	0.273582	-0.00501474	0.00599225	0.40448	-0.0114553	0.00905619	0.208577
cg26619851	-0.00322008	0.00883463	0.716196	0.00190588	0.00479739	0.691934	-0.00123783	0.00725037	0.864752
cg26619877	-0.0172297	0.0194648	0.377994	0.0124077	0.0105698	0.242978	0.00531053	0.0159743	0.740189
cg26619882	-0.00245732	0.00351971	0.486551	-0.000249125	0.00191128	0.896532	0.00208155	0.00288854	0.472671
cg26619894	-0.00110272	0.00605956	0.855933	-0.00274843	0.00329047	0.405376	0.000301533	0.00497293	0.95176
cg26619920	-0.0124612	0.00785282	0.115419	0.00138626	0.00426425	0.745731	0.0107368	0.00644463	0.0985581
cg26619943	-0.0129977	0.00907435	0.154876	0.00502712	0.00492756	0.30987	0.0114193	0.0074471	0.12805
cg26619956	0.0213618	0.0122514	0.0840193	0.00428205	0.00665277	0.521143	-0.0176896	0.0100544	0.081294
cg26619987	0.00917002	0.0147394	0.535135	0.00346542	0.00800381	0.665883	0.00627812	0.0120963	0.604795
cg26620002	0.0190882	0.0145065	0.190963	-0.0091412	0.00787732	0.248379	-0.0129917	0.0119051	0.277539
cg26620021	-0.00567639	0.0147052	0.700232	-0.00305264	0.00798521	0.702986	0.00695055	0.0120682	0.565832
cg26620032	-0.00102475	0.0145368	0.943929	-0.00361341	0.00789381	0.648034	0.00194857	0.01193	0.870556
cg26620147	0.0142285	0.0151253	0.348917	-0.0020861	0.00821336	0.799978	-0.00750159	0.012413	0.546866
cg26620152	0.0195299	0.00956346	0.0435299	-0.00817652	0.00519316	0.118248	-0.0143721	0.0078485	0.0697793
cg26620157	-0.00648662	0.00468224	0.168743	0.0044644	0.00254255	0.0818932	0.00158709	0.0038426	0.680392
cg26620159	0.00567253	0.00755856	0.454569	0.00462093	0.00410445	0.262686	-0.0126279	0.00620313	0.0441801
cg26620176	-0.062203	0.0139516	1.99808e-05	0.0247018	0.00757599	0.00148064	0.0412392	0.0114497	0.00047587
cg26620242	-0.00549497	0.0105714	0.604248	0.00563312	0.00574046	0.328598	-0.00229017	0.00867566	0.792292
cg26620288	-0.00849299	0.00658872	0.200095	0.00590976	0.00357781	0.101431	0.00606439	0.0054072	0.264501
cg26620308	-0.00153851	0.00327879	0.639833	0.000989007	0.00178045	0.579694	0.000196331	0.00269082	0.941968
cg26620314	0.0336665	0.0172453	0.0534551	-0.0111612	0.00936458	0.235885	-0.0206429	0.0141528	0.147534
cg26620356	-0.0111481	0.0185503	0.549099	0.00915487	0.0100732	0.365424	0.0189161	0.0152238	0.216681
cg26620370	0.00164466	0.00758619	0.828769	0.00184143	0.00411946	0.655748	0.000377964	0.00622581	0.951701
cg26620472	-0.000450546	0.00243847	0.853753	-0.000745912	0.00132414	0.574364	0.000774572	0.00200119	0.699463
cg26620530	-0.0121621	0.00652667	0.0650668	0.0013622	0.00354412	0.701457	0.00503391	0.00535629	0.349373
cg26620546	0.0151944	0.0108636	0.164729	-0.0108242	0.00589915	0.0692256	-0.0158874	0.00891548	0.0775073
cg26620588	0.00453642	0.0115024	0.694058	-0.00782575	0.00624605	0.212894	-0.00285869	0.00943976	0.762587
cg26620631	-0.0231851	0.0131536	0.0807378	0.0105252	0.00714267	0.143455	0.00332934	0.0107948	0.758346
cg26620655	0.004354	0.0110608	0.694607	-0.00855387	0.00600625	0.15723	0.00500047	0.00907734	0.582837
cg26620682	0.00611696	0.0141181	0.665666	0.00434894	0.00766641	0.571686	-0.00585843	0.0115864	0.614127
cg26620688	-0.000565277	0.00615923	0.927042	0.00237278	0.00334459	0.479554	0.00258393	0.00505473	0.610242
cg26620702	-0.00917715	0.00693033	0.188181	0.00945678	0.00376331	0.0134246	-0.000655579	0.00568756	0.908445
cg26620710	-0.00869929	0.0215547	0.687296	0.00915384	0.0117046	0.435854	-0.0103814	0.0176894	0.558493
cg26620724	0.00632691	0.00801566	0.431623	-0.0105909	0.00435267	0.0165772	0.00151305	0.00657826	0.818513
cg26620727	0.000355495	0.0116369	0.975685	-0.000520622	0.00631909	0.934487	0.00190274	0.00955014	0.842446
cg26620728	-0.0110253	0.0131653	0.404151	0.000801119	0.00714901	0.91098	0.00563351	0.0108044	0.603131
cg26620745	-0.00597176	0.0089385	0.505473	0.00690985	0.00485379	0.157393	0.00577694	0.00733562	0.432672
cg26620747	0.0111309	0.010478	0.290422	0.00818137	0.00568977	0.153299	-0.0101692	0.00859904	0.239521
cg26620783	0.030453	0.0210547	0.150915	-0.0172607	0.0114331	0.133984	-0.00578704	0.0172791	0.738327
cg26620829	-0.0175145	0.00890335	0.05168	0.0129738	0.00483471	0.00841153	0.0036703	0.00730677	0.61645
cg26620864	0.0149161	0.0205133	0.468685	-0.0135693	0.0111392	0.225768	-0.00913454	0.0168348	0.588504
cg26620900	0.00230817	0.00667221	0.73005	-0.00173331	0.00362315	0.633316	-0.0018885	0.00547572	0.730838
cg26620931	0.00861246	0.00892114	0.336462	0.000563013	0.00484437	0.90769	-0.00779123	0.00732137	0.289579
cg26620959	-0.00107712	0.00266047	0.686367	-0.00188638	0.00144469	0.194368	0.000770863	0.00218339	0.72472
cg26620960	-0.0101776	0.0099963	0.310846	0.00133754	0.0054282	0.805828	0.0213163	0.00820373	0.0106497
cg26620978	-0.00264872	0.0173762	0.879124	0.00817164	0.00943565	0.388354	0.00535011	0.0142603	0.708252
cg26621014	-0.00621139	0.00525261	0.239544	-9.73221e-05	0.00285228	0.972843	0.00491625	0.00431069	0.256565
cg26621020	-0.0156479	0.00937302	0.0978701	0.00398083	0.00508975	0.435821	0.0151705	0.00769222	0.0510978
cg26621046	-0.00378042	0.00837142	0.652456	-0.000326605	0.00454586	0.942854	0.00593815	0.00687023	0.389287
cg26621059	-0.0139255	0.0155058	0.371104	0.00830198	0.00842	0.326305	0.00944136	0.0127253	0.459707
cg26621088	-0.0156587	0.0140262	0.266689	0.00249964	0.00761654	0.743395	0.0048253	0.011511	0.675894
cg26621116	-0.0126022	0.00842702	0.137659	0.00185788	0.00457605	0.685531	0.0144044	0.00691586	0.0395877
cg26621127	-0.0156042	0.0156422	0.320678	0.0178286	0.00849405	0.0381094	0.0110296	0.0128372	0.392104
cg26621149	0.00268334	0.0131165	0.838281	0.00168192	0.00712256	0.813763	-0.00775819	0.0107644	0.472608
cg26621192	0.00264717	0.0220337	0.90459	-0.00653219	0.0119648	0.586205	0.000881124	0.0180825	0.961225
cg26621234	0.072548	0.0501099	0.150523	-0.0239808	0.0272107	0.380076	-0.0341619	0.041124	0.407939
cg26621243	0.000484419	0.00804999	0.952124	0.00444421	0.00437131	0.311539	-0.00170162	0.00660644	0.79722
cg26621249	0.00694839	0.00568088	0.223898	-0.00296998	0.00308483	0.337776	-0.00831238	0.00466216	0.0773533
cg26621292	-0.00845392	0.01299	0.51653	0.00155071	0.00705382	0.826404	0.00404683	0.0106606	0.704968
cg26621326	0.00449876	0.00913184	0.623245	-0.00197744	0.00495878	0.690832	-0.000961299	0.00749429	0.898169
cg26621375	0.00194343	0.0071593	0.78655	-0.00538042	0.00388765	0.169167	0.00195122	0.00587547	0.740449
cg26621400	-0.0123254	0.0166799	0.461518	0.00735788	0.00905755	0.418347	0.0108462	0.0136888	0.429869
cg26621408	0.000337771	0.0131247	0.979515	-0.00135077	0.00712701	0.850029	0.00334377	0.0107712	0.756816
cg26621431	0.00905097	0.00750199	0.230222	-0.00123193	0.00407374	0.762913	-0.00876739	0.0061567	0.157265
cg26621513	-0.013052	0.00927097	0.161999	-0.0010805	0.00503433	0.830456	0.0107325	0.00760847	0.161184
cg26621607	-0.0143216	0.0353563	0.686216	0.0146995	0.0191992	0.445534	0.015963	0.0290161	0.583337
cg26621699	-0.00183336	0.00483292	0.70516	0.00168189	0.00262437	0.52294	-0.00161789	0.00396626	0.68413
cg26621748	0.00597528	0.0108384	0.582543	-0.00793975	0.0058855	0.180096	-0.00215386	0.00889485	0.809117
cg26621757	0.00894255	0.0103144	0.387831	-0.00881616	0.00560094	0.118348	-0.0101824	0.00846479	0.231591
cg26621770	0.00363725	0.00733063	0.620763	-0.00465843	0.00398068	0.244426	-0.00543239	0.00601607	0.36851
cg26621778	-0.00342579	0.00925465	0.711968	-0.00083549	0.00502547	0.868264	0.00621846	0.00759507	0.414699
cg26621780	-0.00310483	0.013133	0.813551	0.018201	0.00713149	0.0120767	0.0119069	0.0107779	0.27168
cg26621790	0.0429355	0.065916	0.516169	-0.00217799	0.0357938	0.95159	-0.0248122	0.0540957	0.647375
cg26621805	-0.00985153	0.0162021	0.544413	0.00462762	0.00879806	0.59996	-0.000644513	0.0132967	0.961428
cg26621817	-0.00930102	0.0159712	0.561514	0.00737722	0.00867268	0.396824	-0.00392126	0.0131072	0.765375
cg26621869	-0.00276676	0.0165618	0.867632	0.000834412	0.00899339	0.926247	-0.00153142	0.0135919	0.910496
cg26621897	-0.0117451	0.0166088	0.480961	-0.00119937	0.00901892	0.894449	0.00480164	0.0136304	0.725308
cg26621905	0.00129	0.00272444	0.6368	-0.00158298	0.00147943	0.286965	0.00130116	0.00223589	0.561795
cg26621911	0.0135119	0.00680816	0.0496724	-0.00369204	0.00369698	0.320149	-0.0113732	0.0055873	0.0441986
cg26621912	0.00346358	0.009075	0.703449	0.00177466	0.00492791	0.719445	-0.000593652	0.00744764	0.936613
cg26621918	0.0129523	0.0205795	0.530405	-0.0110246	0.0111751	0.326035	0.00313516	0.0168891	0.853075
cg26621945	-0.0343831	0.042151	0.416427	0.0416382	0.0228889	0.0716095	0.0319673	0.0345923	0.35745
cg26621991	0.0185591	0.00921451	0.0464378	-0.0030441	0.00500367	0.544193	-0.0120493	0.00756213	0.113946
cg26622023	-0.00141101	0.00375086	0.707505	-0.000112708	0.00203679	0.955971	-0.0010828	0.00307824	0.725691
cg26622110	0.00829709	0.00684527	0.228074	0.00280247	0.00371713	0.452499	-0.0112886	0.00561775	0.0469386
cg26622121	0.0158705	0.00586347	0.00788028	-0.00233404	0.00318399	0.465084	-0.0112224	0.00481201	0.0215123
cg26622174	-0.00459027	0.00805908	0.570126	-0.0012072	0.00437625	0.78318	0.00596031	0.0066139	0.369462
cg26622198	-0.0137862	0.00947885	0.148678	-0.00161297	0.00514722	0.754595	0.0028008	0.00777907	0.719505
cg26622211	0.00630754	0.00567675	0.26894	0.00312425	0.00308259	0.313039	-0.00495519	0.00465877	0.289827
cg26622262	0.00629215	0.00861279	0.466602	-0.00699415	0.00467693	0.137658	-0.00148295	0.00706831	0.83421
cg26622285	-0.0167405	0.00816506	0.0427165	0.00345211	0.0044338	0.437894	0.0102612	0.00670087	0.128562
cg26622291	0.00246293	0.0126251	0.845689	-0.00837136	0.00685569	0.224666	-0.00932174	0.0103611	0.370253
cg26622436	0.00553805	0.00978748	0.572662	-0.00377333	0.00531481	0.479228	-0.000902228	0.00803236	0.910771
cg26622440	0.00371808	0.0104439	0.722518	0.00164953	0.00567123	0.771706	-0.000337694	0.00857103	0.968643
cg26622502	0.00841166	0.00395176	0.0355202	-0.00332605	0.00214589	0.124022	-0.00747845	0.00324311	0.0229881
cg26622537	-0.00347893	0.0099254	0.726628	-0.00033923	0.0053897	0.949928	0.000166318	0.00814555	0.983747
cg26622613	0.00369789	0.0134808	0.784362	0.0028895	0.00732035	0.693813	-0.00892076	0.0110634	0.42179
cg26622634	0.00479113	0.00671649	0.477147	0.00148759	0.00364719	0.68416	-0.0105603	0.00551206	0.0579806
cg26622683	-0.00305042	0.00758047	0.688167	0.00310502	0.00411635	0.452273	0.000949273	0.00622111	0.879002
cg26622699	-0.00356774	0.00638241	0.577301	0.00127639	0.00346578	0.713369	-0.00175091	0.00523789	0.738807
cg26622740	-0.00504897	0.00969781	0.603671	0.00582122	0.00526611	0.271394	-0.00245755	0.00795877	0.758069
cg26622772	0.0125575	0.0116482	0.283363	-0.00969417	0.00632522	0.12824	-0.00207487	0.00955941	0.828572
cg26622895	-0.0110613	0.00792865	0.165795	0.0047489	0.00430542	0.272432	0.00746696	0.00650686	0.253643
cg26622952	0.00179878	0.00857456	0.834227	-0.00316437	0.00465616	0.49818	-0.00159861	0.00703694	0.820709
cg26623004	-0.000465072	0.00603663	0.93873	-0.00140299	0.00327801	0.669488	0.00132731	0.00495412	0.789262
cg26623164	0.00788027	0.0104325	0.451651	0.00147994	0.00566509	0.794397	-0.00656636	0.00856174	0.444759
cg26623222	-0.00172672	0.00573314	0.763844	5.56479e-05	0.00311321	0.985771	0.0042538	0.00470505	0.367922
cg26623224	0.0010526	0.00560026	0.851258	0.00112028	0.00304106	0.713295	0.00207094	0.004596	0.653167
cg26623263	-0.0319495	0.0182132	0.0821829	0.0246546	0.00989017	0.0141625	0.0263796	0.0149472	0.0803633
cg26623266	-0.0067201	0.00629896	0.288371	0.00163139	0.00342047	0.634344	0.0078817	0.00516941	0.130208
cg26623286	0.0026216	0.00238159	0.273397	-0.00100473	0.00129325	0.438886	-0.00134935	0.00195451	0.491412
cg26623364	-0.00600896	0.0126768	0.63643	0.00165149	0.00688375	0.810845	0.00488422	0.0104035	0.639658
cg26623444	0.0227897	0.0179231	0.206224	-0.00315717	0.00973262	0.746259	-0.00537217	0.0147091	0.715642
cg26623455	-0.00285062	0.00627521	0.650531	0.000670039	0.00340757	0.844478	-0.00379785	0.00514992	0.462414
cg26623478	-0.013662	0.0125406	0.27835	0.00849368	0.00680979	0.214946	0.015248	0.0102918	0.141313
cg26623537	0.00232564	0.0204171	0.909519	0.00366077	0.0110869	0.741885	-0.00583825	0.0167558	0.728182
cg26623547	-0.0207545	0.0108541	0.0584593	0.0203114	0.00589399	0.000806294	0.0143408	0.00890769	0.110279
cg26623550	0.000283878	0.00285229	0.920902	-0.000823979	0.00154886	0.595804	0.000403321	0.00234081	0.863519
cg26623551	0.00562679	0.00421058	0.184194	-0.000517394	0.00228643	0.821397	-0.00616139	0.00345552	0.0773354
cg26623554	-0.00855781	0.0124075	0.491819	0.00877576	0.00673755	0.195461	0.00644773	0.0101826	0.527909
cg26623575	0.201677	0.0645094	0.00226462	-0.0292051	0.03503	0.406247	-0.167603	0.0529413	0.002001
cg26623696	0.0361622	0.0225058	0.110965	-0.0225979	0.0122211	0.0671299	-0.0171892	0.0184699	0.354068
cg26623753	-0.0287114	0.0119046	0.01753	0.00195983	0.00646447	0.762334	0.0215069	0.00976986	0.0297992
cg26623822	0.0243213	0.0221341	0.274247	-0.00610663	0.0120193	0.612422	-0.0239226	0.0181649	0.190588
cg26623837	0.00770432	0.0130047	0.554781	-0.00758176	0.00706182	0.28534	-0.00174168	0.0106726	0.870667
cg26623876	0.00233091	0.0146998	0.874301	0.00690426	0.00798232	0.388952	-0.00426182	0.0120638	0.72456
cg26623885	0.018826	0.0131904	0.156341	-0.0155104	0.00716268	0.0325137	-0.00762231	0.0108251	0.482837
cg26623910	-0.00615716	0.0102392	0.548856	0.00392186	0.0055601	0.482078	0.00309848	0.00840307	0.713036
cg26623942	-0.00725979	0.0159092	0.649055	0.00435018	0.00863903	0.615585	0.00286059	0.0130563	0.826981
cg26623988	0.00554935	0.0174712	0.751369	-0.0123206	0.00948725	0.19678	-0.00246593	0.0143382	0.863767
cg26624021	-0.0088302	0.0225239	0.695789	-0.00292159	0.0122309	0.811652	0.0333211	0.0184848	0.0741859
cg26624022	0.00209454	0.017806	0.906575	0.00909289	0.00966903	0.349066	0.00769912	0.014613	0.599345
cg26624026	-0.011981	0.0100474	0.235653	0.00901799	0.00545597	0.10121	0.00836295	0.0082457	0.312704
cg26624031	-0.00179702	0.0042127	0.670524	0.00151764	0.00228758	0.508445	-0.00107338	0.00345726	0.756791
cg26624032	0.0112021	0.0102913	0.278754	0.00164358	0.00558839	0.769232	-0.00900336	0.00844583	0.288752
cg26624055	0.011971	0.0188068	0.525755	0.0129607	0.0102125	0.207082	-0.0146014	0.0154343	0.346203
cg26624097	0.00533571	0.00966487	0.582019	0.000937382	0.00524823	0.858573	-0.00793683	0.00793174	0.319196
cg26624100	0.00890028	0.0183951	0.629462	0.00521517	0.00998894	0.602654	-0.0104572	0.0150964	0.489961
cg26624105	0.00481741	0.00842923	0.568818	-0.00313005	0.00457725	0.495523	-0.0051907	0.00691767	0.454644
cg26624118	-0.00941663	0.005405	0.0842671	-0.0014444	0.00293503	0.623612	0.00913165	0.00443576	0.0418904
cg26624134	0.000865411	0.00508674	0.86522	0.000732642	0.00276221	0.791323	-0.0033937	0.00417457	0.418005
cg26624270	-0.000195458	0.00344133	0.95481	-0.00183273	0.00186871	0.328871	0.000662116	0.00282422	0.815078
cg26624273	8.31411e-05	0.00197999	0.966582	0.00207069	0.00107518	0.0566967	-0.00217415	0.00162493	0.183657
cg26624283	0.0134611	0.0111392	0.229467	-0.014094	0.00604882	0.0216283	-0.00699305	0.00914168	0.445931
cg26624294	-0.00612795	0.00775165	0.430916	0.00427322	0.00420931	0.312246	0.00446009	0.0063616	0.484724
cg26624387	-0.0108043	0.00888824	0.22675	0.00529141	0.0048265	0.275331	0.0088737	0.00729437	0.226393
cg26624398	-0.000614675	0.0130466	0.962508	0.00242774	0.00708458	0.732493	0.00397225	0.010707	0.711355
cg26624489	-0.00408853	0.0123207	0.740639	0.00802273	0.00669039	0.233049	0.00417176	0.0101113	0.680715
cg26624525	-0.0507404	0.0214646	0.0198372	0.0359647	0.0116557	0.00257006	0.0357855	0.0176155	0.0446165
cg26624570	-0.00332379	0.012955	0.797995	0.00279018	0.00703486	0.692415	-0.00133836	0.0106319	0.900056
cg26624576	-0.000295773	0.00185336	0.873499	0.000383664	0.00100641	0.703776	-2.60954e-05	0.00152101	0.986343
cg26624628	0.0130353	0.0135593	0.338482	-0.00668124	0.00736299	0.366174	-0.00321946	0.0111278	0.772883
cg26624672	-0.0188341	0.0129134	0.147554	-0.0090207	0.00701223	0.200996	0.0230142	0.0105977	0.0320324
cg26624673	-0.00526079	0.00758768	0.489561	-0.00043445	0.00412027	0.916217	0.0045681	0.00622703	0.464758
cg26624712	-0.0042391	0.00662463	0.523568	-0.001836	0.00359731	0.610806	0.00654355	0.00543668	0.23133
cg26624726	-0.00141627	0.00217381	0.516073	-0.000341782	0.00118042	0.772712	0.00250548	0.00178399	0.16301
cg26624732	0.00534881	0.0140742	0.704646	-0.00884579	0.0076426	0.249603	-3.44431e-05	0.0115504	0.997626
cg26624742	-0.0195694	0.0147546	0.187481	0.00180732	0.00801208	0.821951	0.00925651	0.0121088	0.446238
cg26624790	0.0122172	0.00852291	0.154565	-0.00545769	0.00462812	0.240844	-0.01053	0.00699455	0.135073
cg26624796	-0.00858826	0.00491479	0.0833529	-0.000531885	0.00266883	0.8424	0.00944163	0.00403345	0.0210429
cg26624859	-0.00374292	0.0177636	0.833505	-0.00641222	0.00964599	0.507599	0.00513517	0.0145782	0.725324
cg26624881	-0.0146955	0.00962272	0.129591	0.00399202	0.00522534	0.446518	0.0123665	0.00789714	0.120234
cg26624914	0.00637543	0.00943828	0.500785	-0.00396076	0.00512519	0.441296	-0.00273836	0.00774578	0.724368
cg26624952	0.0538887	0.0220865	0.0162888	-0.0135378	0.0119934	0.261449	-0.0454527	0.0181258	0.013615
cg26624978	-0.00420907	0.0129668	0.746098	0.0167281	0.00704126	0.0192439	-0.0062991	0.0106416	0.55511
cg26625034	0.00247394	0.00790955	0.755041	0.000776786	0.00429505	0.856813	-0.00815696	0.00649118	0.211552
cg26625059	0.0304228	0.0171139	0.0782219	-0.00421923	0.00929321	0.650714	-0.0327818	0.014045	0.0214089
cg26625146	0.00116774	0.00291434	0.689426	8.20881e-08	0.00158255	0.999959	-0.00117448	0.00239173	0.624363
cg26625147	-0.0191156	0.0105445	0.0725831	-0.000927391	0.0057259	0.871631	0.0124448	0.00865365	0.153244
cg26625211	-0.00316074	0.00974926	0.7464	0.00774824	0.00529405	0.146162	-3.11087e-05	0.00800099	0.996905
cg26625290	6.07508e-05	0.00265339	0.981775	2.70199e-05	0.00144085	0.985072	0.000215104	0.00217758	0.921492
cg26625316	-0.00948431	0.00657705	0.152135	0.0012934	0.00357148	0.717936	0.00421262	0.00539763	0.436798
cg26625319	-7.75179e-05	0.00227879	0.972925	-0.000114929	0.00123743	0.92617	0.000290494	0.00187015	0.876844
cg26625369	-0.00521567	0.00280355	0.0655026	0.00069454	0.00152239	0.649133	0.00475272	0.00230081	0.0412087
cg26625406	0.00464169	0.0162226	0.77532	0.00128013	0.00880921	0.884727	0.0051728	0.0133135	0.698369
cg26625443	0.0010729	0.00732896	0.88388	0.000966009	0.00397978	0.808667	0.00840649	0.0060147	0.165029
cg26625518	-0.00451258	0.00240955	0.0637519	0.00177193	0.00130843	0.178437	0.00252649	0.00197746	0.204065
cg26625571	0.00068757	0.00870243	0.937169	0.00376391	0.0047256	0.427461	-0.00296934	0.00714188	0.678392
cg26625593	0.0131525	0.0103657	0.207173	-0.00701125	0.0056288	0.215557	-0.00664762	0.0085069	0.436223
cg26625626	-0.000996763	0.00771939	0.897495	0.00125055	0.00419179	0.766011	0.00211023	0.00633512	0.739693
cg26625629	0.00552937	0.0138459	0.690409	-0.00604728	0.00751861	0.422954	-0.00691417	0.011363	0.544123
cg26625729	-0.0120165	0.0125657	0.341023	-0.0028004	0.00682346	0.682306	0.00331072	0.0103124	0.748788
cg26625863	-0.00758176	0.0210881	0.71989	0.00705552	0.0114513	0.53908	-0.000717137	0.0173065	0.967022
cg26625897	-0.0193828	0.00740692	0.0101223	0.00773234	0.00402211	0.0571345	0.011087	0.00607868	0.0708798
cg26625969	-0.00951527	0.00756158	0.210922	0.00265699	0.0041061	0.518926	0.00257555	0.00620561	0.678924
cg26626006	-0.00413861	0.0083807	0.622414	0.00204942	0.0045509	0.653356	0.00139745	0.00687785	0.839369
cg26626069	0.00998383	0.00805957	0.218074	-0.00124488	0.00437652	0.776603	-0.00191073	0.0066143	0.773218
cg26626089	0.00285277	0.00505329	0.573538	-0.00028334	0.00274404	0.917948	0.000948881	0.00414712	0.819445
cg26626184	-0.00254616	0.0097832	0.795151	-0.00255075	0.00531248	0.632079	0.00275675	0.00802884	0.731987
cg26626185	0.00236263	0.00434238	0.587482	0.0022343	0.002358	0.34544	-0.00297299	0.00356369	0.405951
cg26626205	-0.0111354	0.00768607	0.150245	-0.00300764	0.00417369	0.472673	0.00414005	0.00630777	0.512975
cg26626342	0.00110616	0.00628156	0.860542	-0.00113805	0.00341102	0.739288	-0.00338911	0.00515513	0.512282
cg26626370	0.0121701	0.0145554	0.404899	-0.0133121	0.00790389	0.0949693	-0.0173142	0.0119453	0.150055
cg26626449	0.00146631	0.0191361	0.939061	-0.000559761	0.0103913	0.957138	0.00572622	0.0157045	0.716094
cg26626500	-0.00407736	0.00612404	0.506936	0.00615012	0.00332548	0.0670861	-0.00502111	0.00502586	0.319961
cg26626525	-0.00352663	0.00581484	0.54544	-0.000518012	0.00315758	0.86999	-0.0037574	0.0047721	0.43276
cg26626598	0.00464423	0.00813486	0.569229	-0.00320532	0.0044174	0.469617	-0.0011489	0.00667609	0.863682
cg26626627	0.00203821	0.00979027	0.835467	-0.00530798	0.00531632	0.320261	-5.03024e-05	0.00803464	0.995016
cg26626663	0.00271026	0.00730843	0.71147	0.00150834	0.00396863	0.704629	0.0070863	0.00599786	0.239963
cg26626704	-0.000477745	0.00875419	0.956577	-0.00226655	0.00475371	0.634452	0.00238224	0.00718435	0.740832
cg26626729	-0.00817933	0.00308942	0.00929906	0.00351922	0.00167762	0.0382181	0.0040335	0.00253542	0.114511
cg26626829	0.0161308	0.0156858	0.306033	-0.00556503	0.00851772	0.514896	-0.0107424	0.012873	0.40581
cg26626864	-0.01209	0.00854316	0.159843	0.0050737	0.00463912	0.276485	0.0110256	0.00701117	0.11869
cg26627089	0.00322566	0.00758474	0.671461	-0.00353018	0.00411867	0.393244	-0.00318793	0.00622461	0.609573
cg26627129	-0.0085242	0.00905697	0.348677	8.65988e-05	0.00491813	0.985983	0.00367567	0.00743285	0.621927
cg26627166	0.000129275	0.00426226	0.975859	-0.00030143	0.0023145	0.896618	0.00121433	0.00349794	0.729137
cg26627265	0.00683521	0.012528	0.586449	0.000948211	0.00680295	0.889403	-0.00923021	0.0102814	0.371276
cg26627320	0.0134055	0.0200231	0.504579	-0.021034	0.010873	0.0556165	-0.000616877	0.0164325	0.970122
cg26627321	-0.020275	0.01019	0.0491069	-0.00295282	0.00553339	0.59467	0.0197028	0.00836271	0.0202416
cg26627327	-0.00305789	0.0097055	0.753307	0.00691607	0.00527029	0.192159	0.0054994	0.00796508	0.491372
cg26627346	-0.00519893	0.00281115	0.0670856	0.00341596	0.00152652	0.0272523	0.00187922	0.00230705	0.417087
cg26627349	-0.0104904	0.00570765	0.0687686	-0.00342629	0.00309937	0.271364	0.00727371	0.00468413	0.123334
cg26627392	0.000232975	0.0102617	0.981928	0.00454197	0.0055723	0.416778	-0.00467447	0.00842151	0.579979
cg26627405	0.00618714	0.0140799	0.661212	-0.00902227	0.00764569	0.240527	-0.000133437	0.0115551	0.990807
cg26627408	-0.00284079	0.00474173	0.550335	0.007565	0.00257486	0.00402481	-0.000949147	0.00389143	0.807757
cg26627511	-0.0024311	0.00377079	0.520452	0.000790534	0.00204762	0.700187	-0.00112335	0.0030946	0.7173
cg26627568	-0.00289879	0.00310212	0.352117	-0.000439312	0.00168452	0.794739	0.0031353	0.00254584	0.220747
cg26627593	-0.0236083	0.0250894	0.348784	0.011252	0.0136241	0.410653	0.0120039	0.0205903	0.561095
cg26627657	-0.0169221	0.0172789	0.329555	0.011222	0.00938278	0.234261	0.00956445	0.0141803	0.501417
cg26627665	-0.014651	0.0131716	0.268428	-0.00490323	0.00715248	0.494452	0.0148708	0.0108097	0.17171
cg26627687	0.0234761	0.0158877	0.142366	-0.000775386	0.00862736	0.92855	-0.0207446	0.0130387	0.114478
cg26627717	0.00378674	0.00394879	0.33968	-0.00580929	0.00214427	0.00782428	-0.00479756	0.00324068	0.14162
cg26627760	-0.0214125	0.0120731	0.0789002	0.0116923	0.00655593	0.0772681	0.0170844	0.00990808	0.0874645
cg26627769	-0.0354524	0.0245707	0.151898	0.00479835	0.0133424	0.719812	0.0101668	0.0201646	0.615137
cg26627780	-0.00020762	0.00360117	0.954129	-0.00215448	0.00195551	0.272975	-0.00077716	0.00295539	0.793071
cg26627888	-0.000688921	0.00719437	0.923887	0.00479479	0.0039067	0.22232	0.00364638	0.00590425	0.538125
cg26627898	-0.00384076	0.00291178	0.189894	-0.000453728	0.00158116	0.774683	0.00137396	0.00238963	0.566486
cg26627901	-0.00560111	0.0108844	0.607865	0.00551378	0.00591045	0.352922	0.00630844	0.00893256	0.481539
cg26627956	-0.0024554	0.00536144	0.647875	0.00161373	0.00291138	0.580509	0.000984231	0.00440001	0.823415
cg26627970	0.0026534	0.00972964	0.785585	-0.000126295	0.0052834	0.980972	0.000493043	0.00798489	0.950876
cg26628031	-0.00395378	0.00681276	0.562866	0.00151867	0.00369947	0.68223	-0.00246719	0.00559108	0.659882
cg26628069	-0.00300161	0.0160978	0.852427	-6.01596e-05	0.00874144	0.994521	0.00206849	0.0132111	0.875869
cg26628091	0.0130216	0.00787234	0.10096	-0.000523281	0.00427485	0.902798	-0.0062324	0.00646065	0.336826
cg26628100	0.0123043	0.00736008	0.0974129	-0.00641644	0.00399668	0.111263	-0.00854721	0.00604024	0.15988
cg26628164	0.00510565	0.0183751	0.781643	0.0207349	0.00997805	0.0400318	-0.0111993	0.01508	0.45927
cg26628203	0.00138012	0.00279673	0.622658	-0.000768654	0.00151868	0.613776	-0.000244583	0.00229521	0.91533
cg26628247	0.0038699	0.0146919	0.792733	0.0001559	0.00797802	0.984445	-0.00632801	0.0120573	0.600759
cg26628260	-0.0193899	0.0146756	0.189164	0.00966467	0.00796914	0.227819	0.0203339	0.0120439	0.0941833
cg26628278	-0.00778703	0.0061463	0.207851	0.00504421	0.00333757	0.133569	0.000565037	0.00504413	0.911013
cg26628404	0.00150558	0.00705945	0.83151	0.00126258	0.00383343	0.74251	-0.00214654	0.00579353	0.711717
cg26628410	0.00551599	0.0177394	0.756431	0.00956748	0.00963289	0.322787	0.00625534	0.0145583	0.668273
cg26628435	-0.0022696	0.00627067	0.718092	-0.00236783	0.00340511	0.488287	0.0022181	0.00514619	0.667298
cg26628461	0.00751665	0.00837462	0.371385	0.00177423	0.00454759	0.697182	-0.0123418	0.00687285	0.0752818
cg26628476	0.00143278	0.0157455	0.927661	0.00289345	0.00855011	0.735698	0.00261182	0.0129219	0.840194
cg26628496	0.0112565	0.00788915	0.15646	0.000422721	0.00428397	0.921576	-0.0132197	0.00647444	0.0435609
cg26628499	-0.00793749	0.0125039	0.526877	0.00518529	0.00678989	0.446694	0.00446006	0.0102617	0.66468
cg26628511	0.00334084	0.00234078	0.156345	0.000280375	0.00127109	0.82583	-0.00321553	0.00192102	0.0969989
cg26628634	0.00475305	0.00364441	0.194888	-0.00078211	0.00197899	0.693456	-0.0018827	0.00299089	0.530341
cg26628667	-0.000876892	0.0119275	0.941527	0.00326267	0.00647689	0.615451	0.00451336	0.00978863	0.64565
cg26628751	-0.0122297	0.0146025	0.404123	0.00256684	0.00792948	0.746773	0.00687735	0.011984	0.567221
cg26628793	-0.00367603	0.00916944	0.689271	-0.0020787	0.0049792	0.677143	0.0105148	0.00752514	0.165139
cg26628795	0.00500917	0.00805043	0.535082	-0.00704182	0.00437155	0.110083	-0.000847732	0.0066068	0.898136
cg26628814	0.00317631	0.00290749	0.27702	-0.00217374	0.00157883	0.171368	-0.00343823	0.00238611	0.152443
cg26628821	-0.00218403	0.00250861	0.385862	-0.000410927	0.00136223	0.763482	0.00133375	0.00205876	0.518435
cg26628823	0.00540421	0.0139062	0.69831	-0.009067	0.00755136	0.232443	0.000281853	0.0114125	0.980342
cg26628847	0.00408616	0.00741679	0.582797	-0.00918992	0.00402747	0.024425	0.00586164	0.00608678	0.337654
cg26628860	0.0557663	0.0243397	0.0238585	-0.000890234	0.013217	0.946421	-0.0552576	0.019975	0.00665126
cg26628899	0.0312871	0.0425954	0.464196	-0.0155772	0.0231302	0.502068	-0.00969786	0.034957	0.781976
cg26628907	0.00256675	0.0105754	0.808682	-0.0044453	0.00574266	0.440543	-0.00335402	0.00867898	0.699907
cg26628961	-0.00299673	0.00282056	0.290353	0.000630913	0.00153162	0.681196	0.00221472	0.00231477	0.340777
cg26629022	0.00401967	0.00357843	0.263753	-0.00386537	0.00194316	0.0491595	-0.00234239	0.00293673	0.42681
cg26629160	-0.00553334	0.00726837	0.448113	8.35782e-05	0.00394688	0.983144	0.00833673	0.00596498	0.165042
cg26629184	-0.00280152	0.00402514	0.487893	-0.0029504	0.00218574	0.179838	0.00402535	0.00330334	0.225614
cg26629188	0.00342497	0.00320256	0.287209	0.00155114	0.00173906	0.374369	-0.00297317	0.00262826	0.260419
cg26629369	-0.0177278	0.0192586	0.35932	0.0073738	0.0104578	0.48224	0.021902	0.0158051	0.168625
cg26629545	-0.00119397	0.0122227	0.922361	0.00102609	0.0066372	0.877422	0.0064537	0.0100309	0.521316
cg26629556	-0.00353465	0.0149679	0.813756	0.00378626	0.00812786	0.642253	0.00461183	0.0122838	0.708056
cg26629625	0.0430689	0.0210946	0.0435734	-0.0225196	0.0114548	0.0518241	-0.0267976	0.0173118	0.12451
cg26629639	-0.0059266	0.0078622	0.452574	0.000996584	0.00426934	0.815863	0.00830428	0.00645232	0.200788
cg26629730	-0.0153071	0.0114348	0.183448	0.0157611	0.00620933	0.0125387	-0.00192554	0.00938426	0.837805
cg26629749	0.004298	0.00774985	0.5803	-0.00512696	0.00420833	0.225721	-0.00178487	0.00636012	0.779517
cg26629942	0.00880873	0.0141146	0.533863	-0.0011454	0.00766453	0.881478	-0.0101845	0.0115835	0.381197
cg26629960	-0.000945165	0.00225148	0.675453	-0.000807718	0.0012226	0.510215	0.00154579	0.00184774	0.40464
cg26629969	-0.00116264	0.00890364	0.896345	-0.00322873	0.00483486	0.505658	0.0015652	0.00730701	0.830783
cg26630039	-0.0191695	0.0111684	0.0889015	0.0142679	0.00606466	0.0204186	0.0090326	0.00916563	0.326548
cg26630069	-0.00703986	0.00642257	0.275424	0.00766385	0.00348759	0.0300838	0.00782372	0.00527086	0.14058
cg26630138	-0.000395171	0.00211828	0.852355	-0.00218928	0.00115027	0.059619	0.00152813	0.00173843	0.3813
cg26630171	-0.0207111	0.0210996	0.328457	0.00462106	0.0114575	0.687494	0.00568578	0.0173159	0.743267
cg26630175	0.0106846	0.0195006	0.584863	0.00581844	0.0105892	0.583799	-0.00890872	0.0160037	0.578886
cg26630199	1.45004e-06	0.0298294	0.999961	-0.0271199	0.016198	0.0969181	-0.00747904	0.0244803	0.760553
cg26630231	0.00262762	0.0135804	0.846935	0.00232103	0.00737443	0.753555	-0.00679368	0.0111451	0.543406
cg26630334	0.00962102	0.0159926	0.548685	-0.005154	0.00868433	0.554077	-0.0195947	0.0131248	0.138311
cg26630411	-0.0114641	0.0181444	0.528811	-0.00162766	0.00985276	0.869092	0.000102988	0.0148906	0.994494
cg26630424	-0.0104055	0.01536	0.499551	-0.000132671	0.00834082	0.987338	0.0150989	0.0126056	0.233572
cg26630437	0.0134205	0.00906337	0.141535	-0.00943357	0.0049216	0.0578618	-0.00120708	0.00743809	0.87138
cg26630530	-0.00233336	0.00404424	0.565146	-0.00132825	0.00219611	0.546543	0.000737682	0.00331901	0.824524
cg26630577	-0.00392605	0.00901118	0.663918	-0.00375057	0.00489326	0.445034	-0.00248753	0.00739526	0.737234
cg26630655	-0.00233004	0.00766556	0.761731	-0.00395553	0.00416256	0.344062	-0.002168	0.00629095	0.731036
cg26630688	0.00693472	0.01464	0.636664	-0.00566018	0.00794981	0.477978	-0.00454059	0.0120147	0.706218
cg26630721	0.000307907	0.00709222	0.96545	-0.00309117	0.00385122	0.42391	0.00210206	0.00582042	0.718679
cg26630735	0.000312541	0.0120508	0.979356	-0.00318985	0.00654382	0.626903	-0.00351084	0.00988978	0.723271
cg26630773	-0.010143	0.00555148	0.0703986	0.0033301	0.00301457	0.271713	0.00603873	0.00455597	0.187767
cg26630792	0.000505672	0.00244942	0.836824	-0.00142344	0.00133008	0.286877	-0.000173509	0.00201018	0.931373
cg26630827	-0.000614712	0.00188718	0.745247	-0.000639321	0.00102478	0.534008	0.00143155	0.00154876	0.357343
cg26630902	7.20859e-05	0.00405178	0.985838	-0.00149359	0.0022002	0.498662	0.000953409	0.0033252	0.774864
cg26630980	0.0173699	0.0115948	0.136977	-0.00719865	0.0062962	0.255382	-0.0127112	0.00951554	0.184362
cg26631003	-0.00892732	0.00678865	0.191232	0.00674976	0.00368638	0.0698074	0.00573179	0.00557128	0.305827
cg26631034	0.0211573	0.0102447	0.0412549	0.00415621	0.00556308	0.456594	-0.018767	0.00840758	0.0276315
cg26631039	-0.0127384	0.016377	0.438343	0.0033656	0.00889306	0.705824	-0.000186627	0.0134402	0.988946
cg26631044	-0.0128904	0.0135892	0.344913	-0.000505089	0.00737919	0.945554	0.0116132	0.0111523	0.300005
cg26631053	-0.0031357	0.00814724	0.70107	0.00230899	0.00442412	0.602783	0.000352957	0.00668625	0.957996
cg26631127	-0.000614858	0.0138453	0.964659	-0.00012069	0.00751828	0.987221	0.00248514	0.0113625	0.827278
cg26631131	0.0123069	0.0117127	0.295686	-0.00701705	0.00636024	0.272319	-0.0107817	0.00961234	0.264452
cg26631133	0.00696908	0.00975762	0.476605	-0.00100366	0.00529859	0.850113	-0.00214614	0.00800785	0.789198
cg26631144	-0.00381379	0.013945	0.784991	0.0116779	0.00757243	0.125908	-0.000208701	0.0114443	0.985483
cg26631178	0.00683945	0.00403441	0.0928512	-0.00191625	0.00219077	0.383646	-0.00675757	0.00331094	0.0436466
cg26631236	-0.00482746	0.0107125	0.653136	0.000986116	0.00581709	0.865699	0.00243412	0.00879146	0.782397
cg26631329	-0.00283294	0.00317808	0.37466	0.00276393	0.00172577	0.112119	0.00126591	0.00260818	0.628386
cg26631397	0.00824406	0.00901605	0.362519	-0.00640063	0.0048959	0.193822	-0.00108625	0.00739926	0.883555
cg26631437	-0.0168504	0.0101617	0.100121	0.00432099	0.00551802	0.43527	0.0128723	0.00833948	0.125573
cg26631454	0.0229531	0.0202976	0.260587	-0.000876918	0.011022	0.936731	-0.0197611	0.0166578	0.238061
cg26631477	-0.00867905	0.0118327	0.464825	-0.00585165	0.00642539	0.364441	0.00549816	0.0097108	0.572418
cg26631505	0.00454874	0.0132625	0.73227	-0.00956212	0.00720183	0.187014	0.00753817	0.0108842	0.490035
cg26631536	-0.00191584	0.0066639	0.774274	0.00323599	0.00361864	0.373137	0.000486992	0.0054689	0.929206
cg26631549	0.0057919	0.00856054	0.500092	0.000550849	0.00464855	0.905888	-0.000780562	0.00702543	0.911735
cg26631671	-0.00725002	0.00875221	0.409258	0.00128146	0.00475263	0.787949	0.00736702	0.00718273	0.307304
cg26631751	-0.0175983	0.00664806	0.00930941	0.00234668	0.00361004	0.517019	0.00912092	0.00545591	0.0974156
cg26631979	-0.00321053	0.0100103	0.74903	0.00191763	0.00543582	0.724931	0.00150788	0.00821525	0.854708
cg26631984	0.00927506	0.015246	0.544204	0.00359886	0.00827892	0.66463	-0.000927029	0.0125121	0.941073
cg26632028	-0.0050168	0.00389869	0.200869	0.0011516	0.00211707	0.587569	0.00358323	0.00319956	0.26519
cg26632162	-0.0368478	0.0171457	0.0338185	0.0117394	0.00931048	0.210019	0.0186693	0.0140711	0.187328
cg26632171	-0.00779147	0.0172466	0.652326	0.00931168	0.00936528	0.32227	0.00954105	0.0141539	0.501666
cg26632177	-0.0054998	0.00746469	0.462827	0.00246615	0.00405348	0.544175	0.00101038	0.00612609	0.869301
cg26632239	0.0135942	0.00643389	0.0368703	-0.008188	0.00349374	0.0208937	-0.0125348	0.00528014	0.0193322
cg26632409	0.00852664	0.0126985	0.503329	-0.00346434	0.00689553	0.616388	-0.000925411	0.0104213	0.929403
cg26632416	0.0197952	0.0101393	0.0534398	0.000659178	0.00550583	0.90492	-0.0082712	0.00832105	0.3224
cg26632446	-0.011966	0.00858692	0.166275	0.00397829	0.00466288	0.395411	0.00780853	0.00704708	0.270256
cg26632455	0.00752626	0.00957057	0.433326	-0.00196503	0.00519702	0.706079	-0.00759164	0.00785434	0.335888
cg26632494	-0.00647073	0.00376304	0.0883268	0.000309214	0.00204341	0.879998	0.00601382	0.00308824	0.0540442
cg26632559	-0.0100808	0.00672393	0.136677	0.00317439	0.00365123	0.386521	0.0121534	0.00551817	0.0297212
cg26632641	0.0301539	0.0187613	0.110868	-0.00667926	0.0101878	0.513441	-0.0120038	0.015397	0.437288
cg26632656	-0.00130078	0.00602631	0.829504	-0.000511375	0.00327241	0.876108	0.000283938	0.00494565	0.954321
cg26632665	0.0129599	0.0283092	0.648	-0.00720646	0.0153725	0.640147	-0.00787024	0.0232327	0.735438
cg26632700	-0.0199754	0.00977847	0.0434637	0.00473237	0.00530991	0.37475	0.0175669	0.00802496	0.0307077
cg26632739	-0.00659754	0.0109478	0.54799	-0.00284423	0.00594486	0.63329	0.00856073	0.00898457	0.342767
cg26632745	-0.00167794	0.00660203	0.79985	-0.00100367	0.00358504	0.780034	0.00877171	0.00541813	0.10832
cg26632776	-0.00198657	0.00359752	0.581929	0.00112675	0.00195353	0.565268	0.00118807	0.0029524	0.688165
cg26632831	-0.00113791	0.0118528	0.923693	-0.00829069	0.0064363	0.200409	0.00213187	0.00972728	0.826929
cg26632842	-0.00921433	0.0135528	0.498006	-0.00142152	0.00735944	0.847193	0.0148602	0.0111224	0.18429
cg26632873	-0.000644579	0.00214689	0.764562	0.000887201	0.00116581	0.448275	7.07465e-05	0.0017619	0.968044
cg26632875	0.00590242	0.0106515	0.580607	0.00198404	0.00578398	0.732235	-0.00553569	0.00874142	0.527871
cg26632897	-0.0073652	0.0220592	0.739103	0.00612672	0.0119786	0.610046	0.00397929	0.0181034	0.826428
cg26632909	0.00249515	0.0031538	0.430555	0.000946653	0.00171258	0.581547	-0.000516188	0.00258825	0.842291
cg26632948	0.0048418	0.0130823	0.712017	-0.0162394	0.00710395	0.024172	-0.00319187	0.0107363	0.766801
cg26632989	-0.00105515	0.0101738	0.917586	-0.00226587	0.00552456	0.682498	0.00243578	0.00834936	0.771041
cg26633052	-0.00852733	0.00912801	0.35225	0.00476036	0.0049567	0.338966	-0.0027153	0.00749114	0.717698
cg26633077	0.000680094	0.00788622	0.931434	0.00107968	0.00428238	0.801418	-0.000544464	0.00647203	0.933109
cg26633107	0.00260232	0.0036327	0.475288	-0.00152631	0.00197263	0.440744	0.00034951	0.00298128	0.906888
cg26633111	-0.000591271	0.00301866	0.845072	-0.000555477	0.00163919	0.735352	-0.000562963	0.00247734	0.820655
cg26633120	-0.00253743	0.00257583	0.326741	0.000490747	0.00139873	0.72637	4.71814e-05	0.00211392	0.982234
cg26633127	0.00162895	0.00811244	0.841229	0.00114227	0.00440522	0.795889	0.00311616	0.00665769	0.640671
cg26633134	0.00432697	0.00598322	0.471102	-0.002423	0.00324901	0.4574	-0.000695543	0.00491029	0.887615
cg26633139	-0.00605554	0.00840974	0.473014	0.00165015	0.00456667	0.718534	-0.000582162	0.00690168	0.932931
cg26633168	0.0101662	0.0069939	0.14891	-0.000814285	0.00379784	0.830626	-0.00483752	0.00573973	0.401162
cg26633191	-0.0137828	0.0105952	0.196026	-0.000279772	0.00575341	0.961305	0.00951892	0.00869522	0.276026
cg26633223	0.00253178	0.008847	0.775283	0.0030178	0.0048041	0.531193	-0.00532773	0.00726052	0.464635
cg26633259	-0.0012196	0.00240041	0.612415	0.000259826	0.00130347	0.84237	0.00209528	0.00196996	0.289831
cg26633278	0.0107476	0.00921281	0.245897	-0.0104527	0.00500275	0.0389791	0.000171344	0.00756073	0.981961
cg26633364	-0.00675612	0.0131208	0.607646	-0.00993916	0.00712489	0.165829	0.00572541	0.010768	0.596001
cg26633373	0.00739195	0.00938236	0.432475	0.000763595	0.00509482	0.881136	-0.00503978	0.00769988	0.514139
cg26633461	-0.00371143	0.00585472	0.527448	-0.00545447	0.00317923	0.0890402	0.00508965	0.00480483	0.291794
cg26633494	-0.00163839	0.00738524	0.824845	-0.00210645	0.00401034	0.600463	0.00659124	0.0060609	0.279192
cg26633695	-0.00591547	0.00836044	0.480718	0.00592612	0.0045399	0.1945	0.00444418	0.00686122	0.518513
cg26633712	0.00561444	0.0134927	0.678141	-0.00307878	0.00732681	0.675154	-0.0186516	0.0110731	0.0949397
cg26633751	0.00128244	0.00249431	0.608182	-0.000738652	0.00135446	0.586619	-0.000312996	0.00204702	0.878755
cg26633764	-0.00261186	0.00588599	0.6581	-0.00146385	0.00319621	0.647858	0.00268984	0.00483049	0.578764
cg26633783	0.00488306	0.0160814	0.761971	-0.00230235	0.00873254	0.792541	-0.0180758	0.0131976	0.173595
cg26633897	0.0146872	0.00713626	0.041943	-0.0040685	0.00387514	0.296066	-0.00949564	0.00585656	0.107802
cg26633899	-0.023731	0.0111384	0.035353	0.0104079	0.00604836	0.0881016	0.0193442	0.00914098	0.0365826
cg26633926	0.00348982	0.0105475	0.741374	0.0112453	0.0057275	0.0521246	0.000452519	0.00865607	0.958402
cg26633994	0.004157	0.0034745	0.234101	-0.00364901	0.00188673	0.0556768	-0.00321645	0.00285144	0.261771
cg26634003	0.00299534	0.0152644	0.844792	0.0063172	0.00828886	0.447613	-0.0104331	0.0125271	0.406736
cg26634029	0.00336146	0.00626973	0.592944	-0.00602573	0.0034046	0.0795176	0.000205544	0.00514542	0.968208
cg26634049	-0.0100183	0.00771816	0.196997	0.00417054	0.00419112	0.321876	-0.000998637	0.00633411	0.875014
cg26634055	0.0114182	0.010794	0.292451	0.00713131	0.00586138	0.226337	-0.0156711	0.00885839	0.0796545
cg26634104	-0.00198089	0.00409908	0.629877	-0.00211323	0.00222589	0.344505	0.0012186	0.00336402	0.717864
cg26634130	0.0244095	0.0311898	0.435538	0.00271151	0.0169367	0.873098	-0.0184104	0.0255968	0.473513
cg26634132	0.000943047	0.00274728	0.732054	-0.00245507	0.00149183	0.102685	-0.000905156	0.00225463	0.688856
cg26634140	-0.000550733	0.00220541	0.80327	0.000637526	0.00119758	0.595561	-0.000486525	0.00180992	0.78858
cg26634219	0.00165889	0.00703845	0.814112	-2.65905e-05	0.00382203	0.994462	-0.00204645	0.00577629	0.723805
cg26634243	-0.00865833	0.00666818	0.196847	-0.00181776	0.00362096	0.616664	0.0102967	0.00547242	0.0625387
cg26634324	-0.00280618	0.00872573	0.748367	0.00121831	0.00473825	0.797564	-2.47399e-05	0.007161	0.99725
cg26634352	0.0161327	0.0226411	0.477639	0.00422028	0.0122946	0.732055	-0.0300869	0.018581	0.108262
cg26634403	-0.0176306	0.0102273	0.0875389	0.00496619	0.00555364	0.373155	0.014723	0.00839331	0.0821929
cg26634409	0.00552748	0.00882686	0.532474	-0.00312214	0.00479317	0.516164	-0.00366533	0.00724399	0.613882
cg26634490	0.0250669	0.00949907	0.00952491	-0.00169811	0.00515819	0.742626	-0.017879	0.00779566	0.0237222
cg26634587	-0.000240245	0.0148027	0.987081	-0.00480767	0.0080382	0.551001	0.00939951	0.0121483	0.440749
cg26634707	0.00219876	0.00786231	0.780265	0.000761442	0.0042694	0.858777	-0.00114284	0.00645242	0.859742
cg26634761	-0.00865963	0.0154251	0.575667	0.00147367	0.00837615	0.860668	0.00316837	0.012659	0.802834
cg26634885	-0.00268238	0.0136857	0.844972	0.0107195	0.0074316	0.152025	-0.00296461	0.0112315	0.792308
cg26634911	-0.00372351	0.00298767	0.215305	0.00113611	0.00162237	0.485231	0.00147936	0.00245191	0.547516
cg26635027	0.00118054	0.00903492	0.89628	0.0021576	0.00490615	0.660963	0.00113854	0.00741475	0.878246
cg26635133	0.00676628	0.00924086	0.465596	-0.0134582	0.00501798	0.00844662	0.00666097	0.00758376	0.381685
cg26635170	-0.0136721	0.0111153	0.221313	-0.00461137	0.00603586	0.446506	0.00591888	0.00912209	0.517787
cg26635208	0.00505219	0.00386409	0.193779	-0.000829058	0.00209828	0.693525	-0.00364979	0.00317117	0.252257
cg26635214	0.00311039	0.0115875	0.788873	2.34964e-05	0.00629223	0.997027	0.00122395	0.00950955	0.897824
cg26635219	-0.011683	0.0197543	0.555456	0.0128167	0.010727	0.234732	0.0152773	0.0162119	0.348076
cg26635238	-0.00564282	0.0143346	0.694601	0.0163672	0.00778397	0.0377748	0.00777028	0.011764	0.510307
cg26635246	-0.00373182	0.0046697	0.425922	0.00397583	0.00253574	0.119773	0.00470693	0.00383231	0.221985
cg26635332	-0.002862	0.0171099	0.867464	-0.0101832	0.00929105	0.275462	-0.00295774	0.0140417	0.833558
cg26635346	-0.0101887	0.0171695	0.55412	-0.00292176	0.00932338	0.754585	0.00417709	0.0140906	0.767448
cg26635367	0.0100073	0.0139154	0.473572	-0.00771015	0.00755637	0.309801	0.0070201	0.0114201	0.540011
cg26635411	0.00065197	0.0131348	0.960502	0.0072748	0.00713245	0.309987	0.000768868	0.0107794	0.943267
cg26635424	-0.00226754	0.00764928	0.767455	0.00108649	0.00415372	0.794142	0.000666457	0.00627758	0.915645
cg26635451	-0.0114152	0.0176901	0.520083	-0.00187862	0.0096061	0.845311	0.0184247	0.0145179	0.207083
cg26635454	0.0205964	0.0107118	0.0570928	-0.00368654	0.00581672	0.527538	-0.0141708	0.0087909	0.109832
cg26635467	0.00364439	0.00738129	0.622478	-0.00256058	0.00400819	0.524258	-0.00160594	0.00605765	0.791421
cg26635512	0.00276926	0.00820433	0.736355	-0.00254463	0.00445512	0.56905	-2.61061e-05	0.0067331	0.996913
cg26635518	0.0059077	0.00846622	0.486777	-0.00156746	0.00459734	0.733792	-0.00772049	0.00694803	0.268915
cg26635576	-0.00425339	0.00866249	0.624396	0.0027351	0.00470391	0.562125	-0.00144814	0.0071091	0.838962
cg26635603	-0.00382891	0.00282558	0.178166	0.00099171	0.00153435	0.519406	0.00240047	0.00231889	0.302854
cg26635605	-0.00102895	0.00870252	0.906097	0.00483833	0.00472565	0.308155	0.0020769	0.00714195	0.771749
cg26635673	-0.000385501	0.0105727	0.97098	0.00595064	0.0057412	0.302252	0.00264863	0.00867677	0.760748
cg26635748	-0.00395294	0.0104282	0.705373	-0.000301596	0.00566274	0.957622	-0.0043078	0.0085582	0.615722
cg26635759	0.000307113	0.0129031	0.981054	0.00246447	0.00700667	0.725712	-0.000216914	0.0105893	0.983694
cg26635762	-0.00105329	0.00733317	0.886052	-0.000195852	0.00398206	0.960862	0.00111874	0.00601816	0.85287
cg26635824	-0.000560615	0.00304415	0.854226	0.000119775	0.00165304	0.942369	-0.00136544	0.00249826	0.58579
cg26635845	0.0010969	0.00254094	0.666812	-0.00202898	0.00137978	0.14428	-0.00118109	0.00208529	0.572281
cg26635849	0.00459356	0.0115872	0.692553	-0.00403941	0.00629209	0.52222	0.00605976	0.00950934	0.525291
cg26635956	-0.00377648	0.0101053	0.709336	-0.00221037	0.00548736	0.687869	0.000527933	0.00829314	0.949357
cg26635992	-0.0113117	0.0134873	0.403462	0.00799131	0.0073239	0.277601	-0.00278821	0.0110687	0.801589
cg26636010	0.0164716	0.0267857	0.539863	0.00866475	0.0145452	0.552591	-0.0154697	0.0219824	0.483086
cg26636045	-0.0440669	0.0273043	0.109411	0.0363444	0.0148268	0.0158099	0.0177579	0.022408	0.429787
cg26636054	-0.00740981	0.00918946	0.421788	-0.00204801	0.00499007	0.682298	0.0071075	0.00754157	0.348031
cg26636061	-0.00118189	0.0054493	0.828698	0.00312239	0.00295909	0.293651	-0.000443602	0.00447211	0.921166
cg26636091	0.0266389	0.0188835	0.161155	-0.0281407	0.0102541	0.0070827	-0.0155296	0.0154972	0.318499
cg26636103	-0.00271694	0.0074307	0.715339	-0.0020381	0.00403503	0.614497	0.00593935	0.0060982	0.332218
cg26636193	-0.0017486	0.00304966	0.56756	0.0013658	0.00165603	0.4113	-0.00105758	0.00250278	0.67344
cg26636215	-0.00195393	0.00861025	0.820899	-0.00618149	0.00467554	0.188881	0.00139252	0.00706623	0.844139
cg26636230	-0.0143517	0.0168472	0.396132	0.00276395	0.00914837	0.763127	0.0179563	0.0138261	0.196754
cg26636244	-0.00346959	0.00477864	0.469343	0.000833844	0.0025949	0.748563	0.00142493	0.00392172	0.717047
cg26636279	0.0080437	0.0115912	0.489178	0.00923549	0.00629427	0.145152	-0.00916986	0.00951263	0.337177
cg26636288	0.0354521	0.0137699	0.0113636	-0.00649284	0.00747732	0.3871	-0.0302889	0.0113006	0.00848705
cg26636312	-0.0038164	0.0147821	0.796752	0.00308821	0.00802698	0.701181	0.00127586	0.0121313	0.916432
cg26636378	-0.00612897	0.00748892	0.414896	0.000788089	0.00406664	0.846695	0.00684829	0.00614598	0.267592
cg26636379	0.00491571	0.0140649	0.72738	-0.00943581	0.00763751	0.219293	-0.00133264	0.0115427	0.908297
cg26636398	0.00146747	0.0220717	0.947111	-0.00263441	0.0119854	0.826433	-0.00472538	0.0181137	0.794678
cg26636443	0.0028915	0.0148466	0.845941	-0.00291195	0.008062	0.718647	-0.00364623	0.0121842	0.765308
cg26636474	0.00208377	0.0072719	0.774996	-0.00043912	0.00394879	0.911658	0.000748871	0.00596788	0.90037
cg26636496	-0.0121602	0.0162475	0.455797	0.00360514	0.00882276	0.683614	0.0187865	0.013334	0.16168
cg26636531	-0.00377712	0.0255629	0.882805	0.00238825	0.0138812	0.863715	-0.00147276	0.0209789	0.944161
cg26636541	-0.0018669	0.0151718	0.902292	-0.00310487	0.00823863	0.706998	0.000230935	0.0124512	0.985236
cg26636553	0.0198468	0.0128788	0.126178	-0.00859042	0.00699346	0.221937	-0.00810422	0.0105693	0.444862
cg26636590	0.00249777	0.00822584	0.761969	0.00678033	0.0044668	0.131899	-0.000353302	0.00675075	0.958356
cg26636613	0.00740972	0.00729016	0.311669	-0.00518637	0.00395871	0.192885	-0.000419997	0.00598286	0.944162
cg26636645	0.0267385	0.0145984	0.0697155	0.00123667	0.00792722	0.876317	-0.0278134	0.0119805	0.0220995
cg26636662	0.00432855	0.00897545	0.630576	0.00423414	0.00487386	0.386878	0.00292359	0.00736594	0.692205
cg26636806	-0.0093923	0.0178314	0.599442	0.000880166	0.00968281	0.927737	0.0255576	0.0146338	0.0835191
cg26636835	-0.00182037	0.00601165	0.762608	-0.00438683	0.00326445	0.181772	0.0024668	0.00493362	0.618076
cg26636869	-0.007753	0.00747233	0.30175	0.00353623	0.00405763	0.385379	0.00429484	0.00613236	0.485183
cg26636917	0.0249953	0.0126887	0.0513645	-0.0116771	0.00689022	0.0929562	-0.0211214	0.0104133	0.0449446
cg26637046	0.00556841	0.00757507	0.463845	-0.00183191	0.00411342	0.656942	-0.000717192	0.00621668	0.908366
cg26637069	-0.00503353	0.0080398	0.532561	-0.00320197	0.00436578	0.46486	0.00187008	0.00659808	0.777381
cg26637098	0.000285545	0.00728969	0.968825	-0.00299414	0.00395845	0.451031	0.00401994	0.00598248	0.503022
cg26637171	0.00557378	0.00996312	0.576998	-0.0049432	0.00541019	0.362882	-0.000854354	0.0081765	0.916972
cg26637191	0.0185283	0.0172719	0.285734	0.0116086	0.00937898	0.218453	-0.0105073	0.0141746	0.460106
cg26637230	0.000127386	0.00223687	0.95469	0.000842752	0.00121467	0.489262	0.000601162	0.00183575	0.743931
cg26637284	-0.00441836	0.00273197	0.108681	0.00111217	0.00148352	0.455043	0.00311045	0.00224206	0.16815
cg26637316	-0.00985162	0.017282	0.569805	-0.00133234	0.00938446	0.887361	0.00388444	0.0141829	0.784689
cg26637395	-0.00164735	0.00970243	0.865489	0.00019612	0.00526862	0.970374	0.00211531	0.00796256	0.791001
cg26637434	0.00425095	0.00885732	0.632226	0.00674138	0.00480971	0.163844	0.00294474	0.00726899	0.686184
cg26637548	-0.00381174	0.00665135	0.567761	-0.00129975	0.00361182	0.719641	0.0054935	0.0054586	0.316435
cg26637557	-0.00623507	0.012143	0.608653	0.00179041	0.00659391	0.786497	-0.00246911	0.00996549	0.804777
cg26637595	0.0150068	0.00886079	0.0931673	-0.00541284	0.0048116	0.263056	-0.0105352	0.00727184	0.150247
cg26637628	-0.0241778	0.0230036	0.295543	0.0136751	0.0124915	0.276014	0.0226813	0.0188785	0.232163
cg26637630	-0.00710442	0.00924931	0.444072	0.00117261	0.00502257	0.815831	0.00259247	0.00759069	0.733354
cg26637795	0.00162213	0.00456383	0.722946	-0.000791875	0.00247825	0.749931	-0.000812869	0.00374543	0.828587
cg26637826	-0.00104614	0.00720901	0.884886	-0.000951009	0.00391464	0.808507	0.00687394	0.00591626	0.247802
cg26637872	0.00871107	0.017322	0.616047	-0.025303	0.00940622	0.00825845	-0.00221642	0.0142158	0.876387
cg26637881	-0.00769073	0.0106661	0.472413	0.00909143	0.00579193	0.119363	0.00803252	0.00875344	0.360814
cg26637898	0.00808673	0.00711203	0.257988	-0.00354788	0.00386198	0.360279	-0.00646401	0.00583668	0.270502
cg26637901	0.00276131	0.010272	0.788572	0.00419911	0.00557791	0.453171	-0.00475149	0.00842999	0.574145
cg26638003	-0.00198326	0.00247259	0.424225	0.00147926	0.00134267	0.272984	0.000486398	0.0020292	0.811009
cg26638011	0.00214992	0.00322467	0.506354	-0.00131327	0.00175106	0.454865	-0.00214667	0.00264641	0.419024
cg26638062	0.0126192	0.00890315	0.159198	0.0027447	0.0048346	0.571382	-0.0125329	0.00730661	0.0891092
cg26638069	0.00342616	0.0146044	0.814958	-0.00217319	0.00793051	0.784576	-0.00657492	0.0119855	0.584411
cg26638087	0.00951205	0.0146971	0.518848	-0.00372934	0.00798084	0.641219	0.00140916	0.0120616	0.907207
cg26638266	0.0277242	0.0153449	0.0735362	-0.00247243	0.00833258	0.767241	-0.027851	0.0125932	0.0290624
cg26638341	-0.0145623	0.00675591	0.0333033	0.0015436	0.0036686	0.674752	0.0108061	0.00554442	0.0538416
cg26638383	-0.00737352	0.0108813	0.499427	-0.0103663	0.00590877	0.0821469	0.00595859	0.00893002	0.506008
cg26638444	-0.00551769	0.00614436	0.371142	0.00142104	0.00333652	0.671009	0.00278988	0.00504253	0.581202
cg26638505	0.0167239	0.0309232	0.589725	-0.0118462	0.016792	0.48201	-0.0295291	0.025378	0.247115
cg26638520	-0.0111639	0.00869322	0.201769	0.000171256	0.0047206	0.971126	0.00859895	0.00713432	0.230677
cg26638544	-0.00466516	0.00525939	0.377006	0.00809452	0.00285596	0.00546642	0.00283048	0.00431626	0.51334
cg26638570	0.00668852	0.0106456	0.531118	0.00406766	0.0057808	0.483137	-0.00431337	0.00873662	0.622494
cg26638716	0.0186989	0.0160711	0.247139	-0.00853935	0.00872692	0.329971	-0.0110723	0.0131891	0.403008
cg26638721	-0.0134508	0.0116243	0.249726	0.0011443	0.00631221	0.856479	0.0175502	0.00953975	0.0685097
cg26638887	0.0575215	0.0209736	0.00711843	-0.0201565	0.0113891	0.0795299	-0.029453	0.0172125	0.0898749
cg26638920	-0.0336321	0.0317445	0.29171	0.0178081	0.0172379	0.303835	0.0111291	0.026052	0.670077
cg26638975	0.0190873	0.0250134	0.447049	-0.00669505	0.0135828	0.623061	-0.014747	0.0205279	0.474042
cg26639039	-0.000331195	0.00234929	0.888146	-0.000963902	0.00127572	0.451518	0.000433817	0.00192801	0.822391
cg26639076	-0.00775033	0.0148866	0.603674	-0.0108649	0.00808372	0.181699	0.00749309	0.0122171	0.540924
cg26639084	0.0034616	0.00969611	0.721769	-0.00380592	0.00526519	0.471309	-0.0109319	0.00795737	0.172296
cg26639085	-7.46943e-06	0.0206984	0.999713	0.0100168	0.0112396	0.374766	0.000424937	0.0169867	0.980088
cg26639107	-0.0054685	0.00274559	0.0488779	0.00167701	0.00149091	0.263114	0.00312873	0.00225324	0.167777
cg26639146	0.0589986	0.0199554	0.0038079	-0.0140341	0.0108362	0.197993	-0.0522362	0.0163769	0.00185619
cg26639216	-0.0054798	0.004712	0.247369	0.0033486	0.00255872	0.193363	0.000571338	0.00386703	0.882814
cg26639224	-0.0138423	0.0126987	0.278072	0.00735685	0.00689566	0.288362	0.000401097	0.0104215	0.969369
cg26639376	0.00602739	0.00713056	0.399784	-0.0057751	0.00387205	0.138697	0.00218045	0.00585189	0.710158
cg26639401	-0.000580166	0.00719703	0.935897	0.00410763	0.00390814	0.295541	-0.00356852	0.00590644	0.546972
cg26639431	-0.017642	0.0321143	0.58388	-0.0233877	0.0174387	0.18264	-0.00103615	0.0263555	0.968711
cg26639479	0.00271662	0.0106369	0.798894	0.00584955	0.00577606	0.313415	-0.0018714	0.00872945	0.83065
cg26639505	-0.00608598	0.0102077	0.552258	-0.000739892	0.00554301	0.894056	0.00738726	0.00837724	0.379794
cg26639552	0.0344137	0.0236614	0.148677	-0.0141597	0.0128486	0.27285	-0.0260199	0.0194184	0.183019
cg26639569	0.0155856	0.0188581	0.410328	-0.00660553	0.0102403	0.520238	-0.00344873	0.0154764	0.824075
cg26639596	0.00376661	0.020359	0.853562	-0.00232499	0.0110554	0.833819	0.00398389	0.0167081	0.811984
cg26639666	-0.00548606	0.00694924	0.431548	0.00659697	0.00377358	0.0832196	0.00560198	0.00570308	0.328121
cg26639710	-0.00304643	0.00628712	0.628958	-0.00190462	0.00341404	0.57806	-0.000283084	0.00515969	0.956346
cg26639730	-0.000442518	0.0141637	0.975132	0.00494894	0.00769116	0.521266	0.000668006	0.0116238	0.954276
cg26639747	0.00130276	0.00274507	0.636025	-0.00225573	0.00149063	0.133078	0.00216343	0.00225281	0.339
cg26639808	-0.00792414	0.0146946	0.590801	0.0086809	0.00797948	0.279016	0.0046045	0.0120595	0.703335
cg26639809	0.0149588	0.00843638	0.0789745	-0.00232657	0.00458113	0.612569	-0.00740533	0.00692354	0.287147
cg26639820	0.00284704	0.00683939	0.678022	0.00250798	0.00371393	0.500909	-0.00647051	0.00561292	0.251496
cg26639842	0.0181433	0.021261	0.395314	-0.0050582	0.0115452	0.662157	-0.0226239	0.0174484	0.197477
cg26639864	0.000170756	0.0152485	0.991086	-0.00373721	0.00828027	0.652634	0.0020772	0.0125141	0.868471
cg26639865	-0.00364534	0.0108502	0.737534	-0.00400411	0.00589189	0.498188	0.0060905	0.00890451	0.495427
cg26639887	0.012028	0.0092258	0.195046	0.00214259	0.00500981	0.669721	-0.00768417	0.0075714	0.312383
cg26639906	-0.00314503	0.00287242	0.275949	0.00123726	0.00155978	0.429353	0.00262228	0.00235733	0.268393
cg26639951	0.00799649	0.00877474	0.364126	0.000335507	0.00476487	0.943993	-0.00334123	0.00720123	0.643579
cg26639985	-0.0109645	0.0136819	0.424635	0.00305996	0.00742956	0.681241	0.0148714	0.0112284	0.188102
cg26640037	0.0221606	0.0142364	0.122434	-0.016605	0.00773067	0.0339134	-0.0204942	0.0116835	0.0821949
cg26640077	-0.00168841	0.0153928	0.912856	-0.00999704	0.00835859	0.234261	0.0054294	0.0126325	0.668184
cg26640110	-0.0145521	0.0105998	0.172585	0.0134914	0.0057559	0.0208779	0.000652281	0.00869899	0.940364
cg26640119	-0.011282	0.021352	0.598298	0.000551353	0.0115946	0.962159	0.0049156	0.0175231	0.779605
cg26640205	0.00256027	0.00313158	0.415372	-0.00347279	0.00170051	0.0435233	0.00160776	0.00257001	0.532883
cg26640226	0.0270269	0.0236975	0.256557	0.00503738	0.0128682	0.696215	-0.0162826	0.019448	0.404273
cg26640276	0.00119826	0.010278	0.907402	0.00290339	0.00558118	0.603962	-0.00455546	0.00843493	0.59024
cg26640344	0.0133561	0.0079375	0.0952783	0.000245039	0.00431023	0.954767	-0.0106126	0.00651412	0.106139
cg26640403	-0.0138909	0.0155092	0.372395	0.00118091	0.00842185	0.888743	0.0129826	0.0127281	0.309967
cg26640424	-0.0138505	0.0282667	0.625115	-0.00749212	0.0153494	0.626447	0.00688719	0.0231978	0.767111
cg26640427	-0.0198922	0.0128426	0.124272	-0.00430034	0.0069738	0.538744	0.0216042	0.0105396	0.0427611
cg26640467	-0.000816549	0.00227465	0.7203	0.000412604	0.00123518	0.738983	0.000263399	0.00186675	0.888049
cg26640473	-0.0252519	0.0192352	0.191984	0.0168402	0.0104451	0.109771	0.021913	0.0157859	0.167899
cg26640498	-0.00762202	0.0164725	0.644486	0.00439738	0.00894494	0.623978	0.00469165	0.0135186	0.729216
cg26640515	-0.00261637	0.00541641	0.630023	0.00186226	0.00294123	0.527945	0.00350101	0.00444512	0.43262
cg26640533	-0.0085769	0.00762122	0.26287	-0.00171143	0.00413848	0.680016	0.00143608	0.00625456	0.818825
cg26640547	-0.00683277	0.00692415	0.325905	-0.000125334	0.00375996	0.973469	0.00365965	0.00568249	0.520902
cg26640549	0.000239285	0.003205	0.940621	0.000973396	0.00174038	0.577094	-0.00195047	0.00263027	0.459942
cg26640594	0.00512337	0.0111871	0.647878	0.00279439	0.00607485	0.646429	-0.00690357	0.00918102	0.453694
cg26640601	-0.0254053	0.025068	0.313067	0.00247783	0.0136125	0.855897	0.0199281	0.0205727	0.334836
cg26640796	0.0064654	0.0120145	0.591571	-0.00248887	0.00652411	0.703577	-0.00537433	0.00985999	0.586812
cg26640866	-0.00291263	0.0165084	0.860278	0.000610929	0.00896442	0.94579	-0.00639016	0.0135481	0.6381
cg26640879	-0.00130866	0.00870434	0.880768	0.000187446	0.00472664	0.968438	0.00276048	0.00714345	0.699921
cg26640895	-0.00205677	0.00192232	0.28699	0.00102241	0.00104386	0.32951	0.00169832	0.00157761	0.284053
cg26640901	0.0127564	0.0101543	0.211684	0.00111339	0.00551399	0.840351	-0.00644341	0.00833338	0.441059
cg26640919	-0.00277113	0.00267414	0.302349	0.00162258	0.00145211	0.266261	0.0033506	0.0021946	0.129695
cg26640927	0.00476877	0.0115564	0.680665	-0.00209875	0.00627537	0.738682	-0.00260499	0.00948408	0.784085
cg26640984	-0.0183994	0.0249591	0.46258	0.0272478	0.0135533	0.046834	0.0168818	0.0204833	0.411625
cg26641022	0.00325055	0.0169084	0.847905	-0.00502348	0.00918162	0.585402	-0.0080715	0.0138763	0.561976
cg26641027	-3.20763e-06	0.00847316	0.999699	-0.0125608	0.00460111	0.00737812	0.00316428	0.00695373	0.649972
cg26641076	0.0111359	0.00984761	0.260591	0.000189304	0.00534746	0.971824	-0.0166831	0.0080817	0.0413408
cg26641130	-0.00290693	0.00864508	0.737321	0.0048998	0.00469446	0.298893	-0.00496925	0.00709481	0.485152
cg26641148	0.00730833	0.0165189	0.659053	8.5319e-07	0.00897013	0.999924	-0.00934245	0.0135567	0.492187
cg26641199	0.00975422	0.0100525	0.33401	-0.00409454	0.00545869	0.454799	-0.0075683	0.00824981	0.360945
cg26641275	-0.00197436	0.00248671	0.428926	0.000665164	0.00135033	0.623282	0.00227353	0.00204078	0.267687
cg26641425	-0.00917032	0.0185367	0.62179	0.0124966	0.0100658	0.217064	-0.0076818	0.0152126	0.614596
cg26641455	-0.00202116	0.00309232	0.514728	-0.000679576	0.00167919	0.686481	0.00256082	0.00253779	0.315154
cg26641494	-0.000558639	0.00817075	0.945615	-0.00172199	0.00443689	0.698686	0.00554213	0.00670555	0.41031
cg26641510	0.00591365	0.0101534	0.56147	0.00571841	0.00551353	0.301936	-0.00612048	0.00833268	0.464198
cg26641541	-0.000604561	0.00685369	0.92987	-0.000348682	0.0037217	0.925527	-0.00136579	0.00562466	0.808595
cg26641542	-0.0133028	0.0120792	0.273172	-0.00663691	0.00655928	0.313837	0.00776217	0.00991315	0.4353
cg26641578	-0.000602797	0.00385371	0.875989	0.000349375	0.00209264	0.867713	0.000885046	0.00316265	0.780123
cg26641599	0.00792629	0.00676243	0.243686	-0.00816577	0.00367214	0.0282114	-0.00226889	0.00554976	0.683462
cg26641785	-0.00855389	0.0191863	0.656594	-0.00358682	0.0104186	0.7313	0.0148838	0.0157458	0.346601
cg26641920	0.0138191	0.00903905	0.129179	-0.0063413	0.00490839	0.199089	-0.00258062	0.00741813	0.728595
cg26641935	0.00250045	0.0100649	0.804263	0.00772687	0.00546546	0.160255	-0.00869834	0.00826004	0.29462
cg26641982	0.00803826	0.00685784	0.243678	-0.003735	0.00372395	0.318078	-0.00308904	0.00562807	0.584212
cg26641996	-0.00639388	0.00784699	0.416936	-0.000856296	0.00426108	0.841103	0.00249804	0.00643984	0.698837
cg26642082	-0.00330612	0.00606119	0.586543	0.00639887	0.00329135	0.0544318	0.00302877	0.00497428	0.543855
cg26642224	-0.00889624	0.00527849	0.0947509	0.00249421	0.00286633	0.3861	0.00348506	0.00433193	0.422841
cg26642258	-0.00068644	0.00773147	0.929414	-0.00404358	0.00419835	0.337592	-8.16857e-05	0.00634504	0.989752
cg26642333	0.00697561	0.00684062	0.310093	-0.00535357	0.0037146	0.152363	-0.00105894	0.00561394	0.850733
cg26642369	0.00685159	0.00696856	0.32766	0.00293041	0.00378408	0.440353	-0.00393177	0.00571894	0.493214
cg26642375	0.00510517	0.0176547	0.772997	0.00161153	0.00958686	0.866815	0.00452042	0.0144888	0.755635
cg26642409	0.000963946	0.00726807	0.89473	0.00406949	0.00394671	0.304752	0.00503808	0.00596473	0.400142
cg26642420	0.0429319	0.0402277	0.288209	-0.0225972	0.0218445	0.303191	-0.0359288	0.0330139	0.278845
cg26642432	-0.0118878	0.0307594	0.699891	0.00191322	0.016703	0.909016	0.00677117	0.0252435	0.789022
cg26642435	0.0295121	0.0138983	0.0359594	-0.0158648	0.00754708	0.0378261	-0.0179585	0.011406	0.118249
cg26642493	-0.0343053	0.0131481	0.0103394	-0.0102296	0.00713971	0.154759	0.0166176	0.0107904	0.126423
cg26642510	-0.00154024	0.00415823	0.711792	-0.000410521	0.00225801	0.856069	9.74219e-05	0.00341256	0.977277
cg26642540	0.0139269	0.00732404	0.0598483	-0.0137517	0.00397711	0.00077567	-0.0111066	0.00601067	0.0673149
cg26642583	-0.00501072	0.0128525	0.697391	-0.00217269	0.00697916	0.756153	0.0113613	0.0105477	0.283779
cg26642585	0.00232572	0.00705125	0.742155	0.00100164	0.00382898	0.794124	-0.00291352	0.00578679	0.615635
cg26642655	0.00392151	0.00593931	0.510465	0.000282049	0.00322517	0.930471	-0.00315354	0.00487425	0.518993
cg26642667	0.00367345	0.0218881	0.867026	0.00300401	0.0118857	0.80094	-0.0181939	0.0179631	0.313355
cg26642669	0.0180747	0.0215668	0.403803	-0.0196534	0.0117112	0.0961529	0.000101132	0.0176994	0.995451
cg26642703	0.000787694	0.00884269	0.929182	0.00801233	0.00480177	0.0980364	-0.00051071	0.00725699	0.944023
cg26642774	-0.172445	0.102486	0.0952865	0.0278148	0.0556522	0.618216	0.229517	0.0841081	0.00740167
cg26642844	0.00192204	0.00833815	0.818123	-0.00526493	0.00452779	0.247426	-0.00544435	0.00684293	0.427968
cg26642904	0.013105	0.0202103	0.518058	-0.0169128	0.0109746	0.12617	-0.0124418	0.0165861	0.454775
cg26642931	0.0153165	0.0166048	0.358332	-0.00445566	0.00901675	0.622183	0.000873428	0.0136272	0.949011
cg26642936	0.131779	0.135047	0.331302	-0.0499556	0.0733332	0.497168	-0.113251	0.11083	0.309096
cg26642960	-0.0328465	0.0259317	0.207954	-0.00367525	0.0140814	0.79458	0.015501	0.0212815	0.467928
cg26643039	-0.00320175	0.0162949	0.844591	0.011612	0.00884849	0.192145	-0.0117528	0.0133729	0.381396
cg26643047	-0.0377565	0.0236984	0.113984	0.0141965	0.0128687	0.272358	0.0371556	0.0194487	0.0586804
cg26643116	-0.000423334	0.00911931	0.963058	0.00998271	0.00495198	0.0462474	-0.00667734	0.007484	0.374225
cg26643128	0.0280329	0.0112524	0.0142213	0.0128296	0.00611028	0.0380439	-0.0197696	0.00923457	0.0344963
cg26643133	0.00128023	0.0111095	0.908467	0.00188389	0.00603268	0.755419	0.00940555	0.00911729	0.304515
cg26643142	0.00302061	0.00659311	0.647751	-0.00196766	0.0035802	0.583711	-0.00445561	0.00541081	0.412026
cg26643180	0.0103278	0.00892427	0.24967	-0.00110279	0.00484607	0.820407	-0.00754786	0.00732394	0.305002
cg26643209	-0.000581961	0.00775899	0.940347	0.000771442	0.00421329	0.855059	-1.93635e-05	0.00636762	0.997579
cg26643219	0.00526649	0.00906871	0.562609	-0.00119069	0.0049245	0.809393	-0.00262119	0.00744248	0.725367
cg26643317	0.00712513	0.0116786	0.543052	0.00255561	0.00634171	0.687742	0.00124855	0.00958434	0.896591
cg26643325	-0.0217594	0.0114619	0.0602621	0.00859492	0.00622404	0.170102	0.0136835	0.0094065	0.148605
cg26643347	-0.0148295	0.014756	0.317114	-0.0130507	0.00801284	0.106232	0.0157149	0.0121099	0.197109
cg26643350	-0.00449097	0.00633221	0.479684	0.00581172	0.00343852	0.0938255	0.000390651	0.0051967	0.940214
cg26643370	0.00260157	0.00827459	0.753809	-0.00474184	0.00449327	0.293591	0.000609704	0.00679076	0.928622
cg26643377	0.0143157	0.0116274	0.220874	-0.00611069	0.00631394	0.335262	-0.005593	0.00954236	0.558993
cg26643384	0.00451891	0.00291691	0.124204	-0.00149773	0.00158395	0.346441	-0.00380968	0.00239384	0.114378
cg26643476	-0.00837399	0.0172666	0.628654	0.000444098	0.00937613	0.962308	0.00255056	0.0141703	0.857489
cg26643503	-0.0485702	0.0177302	0.00718266	0.0183263	0.00962785	0.0595934	0.0375184	0.0145507	0.0112453
cg26643531	0.0500273	0.0192986	0.0108289	0.0155488	0.0104796	0.140741	-0.0448349	0.0158379	0.00552086
cg26643617	-0.00180372	0.00720271	0.802728	0.00481437	0.00391122	0.220981	-0.00203839	0.0059111	0.730872
cg26643631	0.0138801	0.0125752	0.272104	-0.00161353	0.00682861	0.813647	-0.0166813	0.0103202	0.108877
cg26643650	-0.0137856	0.00710974	0.0550656	0.00484079	0.00386074	0.212555	0.0083403	0.0058348	0.155721
cg26643681	-0.00284605	0.0071286	0.690488	0.000435337	0.00387098	0.910662	0.00437501	0.00585028	0.456158
cg26643724	-0.0114645	0.00917457	0.2141	0.00485573	0.00498198	0.331869	0.00621821	0.00752935	0.41067
cg26643777	0.0606395	0.0253711	0.0185437	-0.0313078	0.013777	0.0250022	-0.0417905	0.0208215	0.0471931
cg26643813	0.0139603	0.0167884	0.407467	-0.00642063	0.00911645	0.482741	-0.0228526	0.0137778	0.100036
cg26643870	-0.00536178	0.0147977	0.717795	0.0158949	0.00803548	0.0504198	-0.00283411	0.0121442	0.815906
cg26643888	0.000126721	0.00688865	0.985357	0.000953088	0.00374068	0.799361	0.000973985	0.00565335	0.86353
cg26643908	-0.00032866	0.00672598	0.961116	0.00125533	0.00365235	0.731724	-0.00460545	0.00551985	0.405896
cg26643914	-0.01139	0.00847581	0.181769	-0.000988667	0.00460254	0.830314	0.00584424	0.0069559	0.402628
cg26643937	-0.000666616	0.00380185	0.861135	0.000761594	0.00206448	0.712909	0.000824398	0.00312009	0.792103
cg26643967	0.0421706	0.023988	0.0815313	-0.0144731	0.013026	0.26895	-0.0396275	0.0196864	0.0465636
cg26643996	0.00353809	0.00782604	0.652093	7.7652e-05	0.0042497	0.985455	0.0029531	0.00642265	0.646571
cg26644049	-0.050722	0.0286851	0.0797936	0.00935345	0.0155766	0.549421	0.0363095	0.0235412	0.125852
cg26644052	-0.0136443	0.012421	0.274388	-0.00206405	0.00674484	0.760168	0.0106133	0.0101936	0.300079
cg26644059	-0.00791331	0.00631838	0.213071	0.00203655	0.00343101	0.554017	-4.37475e-05	0.00518535	0.993284
cg26644079	0.00766109	0.00809851	0.346228	-0.000667401	0.00439766	0.879652	-0.00187386	0.00664626	0.778517
cg26644170	-0.000417143	0.00799162	0.958466	-0.0010216	0.00433962	0.814326	-0.000626192	0.00655853	0.924109
cg26644188	-0.00583619	0.0142073	0.682028	0.001397	0.00771488	0.85664	0.00658216	0.0116596	0.573546
cg26644242	0.00691848	0.00744663	0.354885	-0.00269253	0.00404368	0.506894	-0.00642834	0.00611128	0.295159
cg26644266	0.000641904	0.00204857	0.754614	0.000810286	0.00111242	0.467916	-4.08055e-05	0.00168122	0.98068
cg26644303	0.0111576	0.0165092	0.50056	-0.000496029	0.00896484	0.955976	-0.00500373	0.0135487	0.712603
cg26644378	0.00263858	0.0112274	0.814636	0.00178637	0.00609671	0.77007	-0.00902619	0.00921406	0.329428
cg26644395	0.0302252	0.0162088	0.0648834	-0.015572	0.00880171	0.0796309	-0.0221629	0.0133022	0.0985366
cg26644442	-0.00395044	0.00693615	0.570149	-0.00186131	0.00376648	0.622167	0.00519897	0.00569234	0.363068
cg26644500	-0.00527146	0.00732446	0.473232	0.00582847	0.00397734	0.145659	0.000613224	0.00601102	0.918929
cg26644504	0.0227497	0.0124885	0.0712242	0.00222033	0.00678151	0.74398	-0.0187451	0.010249	0.0701135
cg26644605	0.00877383	0.0251735	0.728105	-0.0164217	0.0136697	0.232207	0.0029448	0.0206593	0.886914
cg26644635	-0.029563	0.0200092	0.142407	0.0164726	0.0108654	0.132373	0.0167241	0.0164211	0.310697
cg26644674	-0.000128849	0.0109277	0.990614	-0.00315891	0.00593399	0.595562	0.00533503	0.00896813	0.553141
cg26644715	-0.0330295	0.017224	0.0577497	0.00812826	0.009353	0.38671	0.0358314	0.0141353	0.0126546
cg26644734	0.00381303	0.00220662	0.0867953	-0.000400685	0.00119824	0.738719	-0.00363389	0.00181092	0.0472398
cg26644764	-0.000529179	0.00328796	0.872432	0.00036388	0.00178543	0.838882	0.00205869	0.00269835	0.44713
cg26644779	0.00217943	0.00921941	0.813565	-0.00545254	0.00500633	0.278478	-0.000325151	0.00756615	0.9658
cg26644781	-0.000542079	0.00307934	0.860588	-0.000460322	0.00167215	0.783611	0.000850014	0.00252714	0.737245
cg26644819	-0.0150047	0.0135746	0.27142	0.00527128	0.0073713	0.476057	0.00713659	0.0111404	0.523111
cg26644844	-0.00672819	0.0109102	0.538716	-0.00232441	0.00592448	0.695566	0.0088882	0.00895377	0.323046
cg26644853	0.000890319	0.00252538	0.725101	0.00104835	0.00137133	0.446221	-0.00175201	0.00207252	0.399749
cg26644885	0.0111748	0.0130388	0.393287	-0.00155428	0.00708036	0.826652	-0.0128091	0.0107007	0.233866
cg26644914	0.00123729	0.00882403	0.888744	0.00166122	0.00479163	0.729484	0.00256242	0.00724167	0.724134
cg26644920	-0.00155359	0.00614666	0.80093	0.00268037	0.00333776	0.423681	0.00155791	0.00504442	0.758029
cg26645003	0.00270232	0.00907976	0.766554	0.00174334	0.0049305	0.724328	0.00376147	0.00745155	0.614716
cg26645069	0.0025214	0.0035063	0.473601	0.00191192	0.00190399	0.317504	-0.00228752	0.00287753	0.42835
cg26645074	0.00908483	0.00790945	0.253211	-0.00239036	0.004295	0.578969	-0.00448385	0.0064911	0.491166
cg26645082	-0.0137657	0.0236517	0.561746	0.0134143	0.0128434	0.298566	0.0257365	0.0194104	0.187617
cg26645084	0.00191263	0.010387	0.854244	0.00603982	0.00564034	0.286591	-0.00177005	0.00852433	0.835889
cg26645127	-0.00688055	0.014224	0.629539	-0.00354568	0.00772392	0.647102	0.00614748	0.0116733	0.599512
cg26645225	-0.0025241	0.00361647	0.486684	-0.00191438	0.00196382	0.331787	0.00292478	0.00296795	0.326563
cg26645237	-0.00111708	0.00943259	0.905945	0.00434788	0.00512209	0.397809	0.0086157	0.0077411	0.268143
cg26645242	-0.0245754	0.0211146	0.24698	0.0241556	0.0114657	0.0374103	0.0152219	0.0173282	0.381616
cg26645302	0.0136882	0.00968021	0.160174	-0.00209073	0.00525656	0.691594	-0.0164928	0.00794432	0.0402197
cg26645307	0.00632771	0.00395111	0.112134	-0.00234477	0.00214554	0.276842	-0.00615284	0.00324258	0.060382
cg26645315	0.00196813	0.00312771	0.530485	-0.00179952	0.00169841	0.291679	0.000966913	0.00256684	0.707126
cg26645347	-0.00714098	0.0141042	0.613658	0.00863682	0.00765888	0.261906	0.00122235	0.011575	0.91609
cg26645401	0.00517621	0.00507873	0.310347	-0.000903261	0.00275786	0.743895	-0.00315467	0.00416799	0.45074
cg26645468	0.00580757	0.0114453	0.612878	-0.00259524	0.00621506	0.677074	-0.000769152	0.00939292	0.934886
cg26645498	0.0388826	0.0135076	0.00480103	-0.00308672	0.00733491	0.674704	-0.0272959	0.0110854	0.0153553
cg26645509	-0.000545482	0.00487027	0.911026	0.001064	0.00264466	0.688228	-0.000735853	0.00399692	0.85427
cg26645574	0.017476	0.0101919	0.0892168	-0.00694553	0.00553442	0.21215	-0.012884	0.00836426	0.126343
cg26645580	0.0101926	0.00731056	0.166059	-0.00404418	0.00396979	0.310562	-0.00138586	0.0059996	0.81775
cg26645610	-0.00317906	0.0106205	0.765252	0.00155682	0.00576718	0.787709	0.00167378	0.00871603	0.84807
cg26645655	0.00348885	0.00949213	0.713914	0.0051821	0.00515442	0.316926	-0.00895467	0.00778997	0.252838
cg26645700	0.000820676	0.00201907	0.685193	0.000658781	0.0010964	0.54917	-0.00110303	0.001657	0.507012
cg26645761	0.0103504	0.00852712	0.227414	-0.000360354	0.0046304	0.93811	0.00151784	0.00699801	0.828691
cg26645780	0.00419879	0.00297649	0.161169	-0.000887091	0.0016163	0.584226	-0.00254972	0.00244274	0.298869
cg26645827	0.0142295	0.0104559	0.176325	-0.00343296	0.00567776	0.546668	-0.00135298	0.00858089	0.875003
cg26645834	0.00427746	0.0134615	0.751273	0.00740745	0.00730987	0.313117	0.000838089	0.0110475	0.939667
cg26645913	0.00359833	0.00412701	0.385163	-0.00406285	0.00224105	0.0725714	0.0002014	0.00338694	0.952691
cg26645979	0.0191922	0.0231186	0.408246	-0.00104466	0.0125539	0.933832	-0.0106191	0.0189729	0.576822
cg26646005	0.0201314	0.0613059	0.743251	0.00410028	0.0332904	0.9022	-0.0699208	0.0503123	0.167415
cg26646061	-0.00182891	0.00954435	0.848391	0.00700245	0.00518278	0.179436	-0.0030853	0.00783282	0.694422
cg26646117	-0.00371613	0.00999139	0.710658	-0.000938949	0.00542554	0.862921	0.000905867	0.0081997	0.912234
cg26646118	0.0274308	0.0136476	0.0468854	-0.0111257	0.00741093	0.136153	-0.0236325	0.0112003	0.0371263
cg26646197	-0.0211334	0.0204743	0.304247	0.0217841	0.011118	0.0526007	0.0180777	0.0168028	0.284338
cg26646203	-0.00373229	0.0171051	0.82768	0.00816712	0.00928844	0.381167	0.00171823	0.0140378	0.902805
cg26646207	0.0124008	0.0238816	0.604622	-0.00781255	0.0129682	0.548123	-0.0099753	0.0195991	0.611795
cg26646208	-0.00812104	0.0126663	0.522756	0.00674743	0.00687806	0.328741	0.00483042	0.0103949	0.643072
cg26646249	0.0173027	0.0135845	0.205452	-2.34119e-05	0.00737668	0.997473	-0.0101311	0.0111485	0.365475
cg26646290	0.00190756	0.00475044	0.688791	0.0025086	0.00257959	0.332946	-0.00151732	0.00389858	0.697882
cg26646313	-0.00454445	0.011232	0.686559	0.00765957	0.00609921	0.211839	0.00925771	0.00921784	0.317426
cg26646370	0.0148668	0.0132162	0.263083	-0.00334942	0.00717667	0.641631	-0.0158195	0.0108462	0.147544
cg26646392	-0.00496133	0.00333659	0.13989	0.00168507	0.00181184	0.354391	-0.000612252	0.00273826	0.82349
cg26646397	-0.00872891	0.0263657	0.741221	0.0203563	0.0143171	0.157908	-9.78941e-05	0.0216377	0.996398
cg26646402	0.000247163	0.0104336	0.981143	-0.000859775	0.00566564	0.87966	-0.0085786	0.00856257	0.318604
cg26646411	-0.0142773	0.0130455	0.276159	0.00759466	0.00708397	0.286026	0.014838	0.0107061	0.168571
cg26646427	-0.00357935	0.00997677	0.720456	0.00581818	0.00541759	0.285199	0.00299138	0.0081877	0.715552
cg26646527	-0.00665045	0.0098786	0.502221	0.00666194	0.00536429	0.216913	-0.000932975	0.00810714	0.908591
cg26646542	-0.00075637	0.0198404	0.969659	0.0156235	0.0107737	0.149864	-0.0104	0.0162825	0.524332
cg26646550	0.01147	0.0115031	0.320897	-0.00235246	0.00624644	0.707191	-0.00948879	0.00944034	0.31704
cg26646554	-0.00408467	0.00727225	0.575477	0.00671535	0.00394898	0.0918578	-0.00384936	0.00596816	0.520282
cg26646558	-0.0116931	0.0192638	0.545104	0.00111391	0.0104607	0.915391	0.00491931	0.0158094	0.756265
cg26646567	-0.0110241	0.0127894	0.390582	0.00657024	0.00694493	0.346198	0.013936	0.010496	0.187013
cg26646686	0.0214594	0.0143217	0.136898	-0.00681512	0.00777699	0.382767	-0.0223427	0.0117535	0.0599269
cg26646715	-0.00773708	0.00874132	0.378025	-0.00209142	0.00474672	0.660364	0.00831284	0.00717379	0.249056
cg26646767	-0.00185799	0.0121233	0.878476	-0.00551835	0.00658322	0.403711	0.00166325	0.00994933	0.867541
cg26646867	-0.0136024	0.0117207	0.248342	0.00214113	0.0063646	0.737201	0.0167556	0.00961892	0.0843141
cg26646878	0.000915137	0.00284288	0.748135	-0.00142614	0.00154374	0.357601	0.000844823	0.00233308	0.717967
cg26646896	-0.0105258	0.0173469	0.545245	0.0067292	0.0094197	0.476509	-0.00487901	0.0142362	0.732463
cg26646903	-0.00646136	0.00447953	0.152025	-0.000463206	0.00243248	0.849327	0.00621479	0.00367624	0.0937588
cg26646953	-0.000684344	0.00228166	0.764794	-0.00160466	0.00123899	0.197984	0.000215344	0.0018725	0.908652
cg26646959	-0.0346826	0.0205623	0.0944934	0.015054	0.0111658	0.180354	0.0179749	0.016875	0.289127
cg26646980	0.0131514	0.0209482	0.531431	-0.0114	0.0113753	0.318462	-0.0112452	0.0171917	0.514409
cg26647036	0.00589684	0.0160102	0.713344	0.00573947	0.00869386	0.510521	-0.0145746	0.0131392	0.269742
cg26647111	0.06765	0.0583756	0.249017	-0.0114574	0.0316992	0.718462	-0.0535185	0.0479075	0.266376
cg26647135	0.0106844	0.00802427	0.185774	0.00304626	0.00435735	0.48596	-0.0112232	0.00658533	0.0911523
cg26647139	0.0016037	0.00301597	0.59598	-0.00144788	0.00163773	0.378583	-0.000982886	0.00247513	0.69206
cg26647197	0.000178834	0.0117642	0.987899	0.000421736	0.00638823	0.947484	-0.00760822	0.00965464	0.43237
cg26647200	0.0192337	0.00880104	0.0309809	-0.00646375	0.00477915	0.178992	-0.0138049	0.0072228	0.0585695
cg26647219	-0.00396391	0.00493616	0.423686	-0.000736419	0.00268044	0.784033	0.00159617	0.00405099	0.694329
cg26647220	0.000605742	0.007281	0.933848	-0.00416371	0.00395374	0.294599	0.00211237	0.00597535	0.72438
cg26647237	0.00307524	0.00407612	0.45219	-0.00245312	0.00221342	0.270152	-0.000321926	0.00334518	0.923508
cg26647238	0.00516524	0.00936859	0.582522	-0.00120439	0.00508734	0.813297	-0.00128081	0.00768859	0.868002
cg26647242	0.000845017	0.0126253	0.946759	0.00335099	0.00685579	0.625969	-0.00251041	0.0103613	0.809008
cg26647265	-0.00671149	0.0222843	0.763849	-0.00227547	0.0121008	0.85119	-0.00301491	0.0182882	0.86936
cg26647270	-0.00506334	0.00963663	0.600344	0.00369117	0.00523289	0.482065	0.000942946	0.00790855	0.90531
cg26647291	0.0092959	0.0132845	0.485556	0.000509675	0.00721374	0.943802	-0.0136599	0.0109022	0.212881
cg26647303	-0.0171258	0.00998761	0.0892155	0.00510593	0.00542348	0.348538	0.00731202	0.0081966	0.374297
cg26647312	-0.00225474	0.00214275	0.294985	0.00030523	0.00116356	0.793562	0.00199817	0.00175851	0.258306
cg26647324	0.00404228	0.00932513	0.665513	-0.00294337	0.00506374	0.562251	-0.00167062	0.00765291	0.827601
cg26647332	0.00503406	0.00494435	0.310843	0.000182688	0.00268488	0.945875	-0.00511652	0.00405771	0.209999
cg26647453	0.0103581	0.017882	0.563606	0.00118094	0.00971029	0.903424	-0.0108711	0.0146753	0.460409
cg26647524	-0.00542613	0.00767577	0.481113	0.00480272	0.00416811	0.251715	-0.000530122	0.00629933	0.933086
cg26647545	0.0401267	0.0254986	0.118432	0.00360092	0.0138463	0.7953	-0.047675	0.0209261	0.0246428
cg26647549	-0.000226717	0.01078	0.983259	0.00126749	0.00585377	0.828979	0.00115436	0.0088469	0.896423
cg26647566	-0.0139646	0.00812755	0.088578	-0.00246116	0.00441343	0.578215	0.0158825	0.00667009	0.0189773
cg26647593	0.00467066	0.0108038	0.666358	0.00405299	0.0058667	0.491117	-0.0102789	0.00886644	0.248843
cg26647600	-0.00667223	0.00680729	0.329158	-0.000977868	0.0036965	0.79186	0.00999403	0.00558658	0.0763776
cg26647607	-0.000691505	0.0176228	0.968771	-0.000388551	0.00956956	0.967686	-0.0112222	0.0144626	0.439447
cg26647617	-0.00251188	0.00684876	0.714499	0.00122773	0.00371902	0.741937	0.000500781	0.00562062	0.929167
cg26647646	0.00713745	0.00646331	0.271872	-0.00435131	0.00350971	0.217691	-0.00318653	0.00530429	0.549245
cg26647734	0.0380773	0.0206684	0.0681253	0.00383359	0.0112234	0.733325	-0.0264818	0.0169621	0.121341
cg26647736	-0.0129783	0.00657405	0.0508685	0.0064479	0.00356985	0.0736197	0.00755838	0.00539517	0.164043
cg26647771	-0.00775808	0.00971467	0.426247	-0.000356833	0.00527527	0.946193	0.0010879	0.0079726	0.891712
cg26647808	-0.040133	0.0407181	0.326477	-0.00157621	0.0221108	0.943299	0.0369303	0.0334164	0.271504
cg26647843	-0.0375625	0.03423	0.274883	0.0420039	0.0185876	0.0258044	0.0287327	0.0280917	0.308638
cg26647941	0.00361883	0.0169098	0.830937	0.00656577	0.00918238	0.476099	-0.00455338	0.0138775	0.74345
cg26648024	0.00651503	0.0159476	0.68368	-0.0018514	0.00865985	0.831105	-0.00905124	0.0130878	0.490658
cg26648031	-0.00956408	0.00899495	0.289987	-0.00441364	0.00488445	0.368176	0.00672586	0.00738194	0.364223
cg26648037	-0.00321741	0.0109782	0.770018	0.00076383	0.00596138	0.89828	0.00949558	0.00900954	0.294216
cg26648054	-0.00522885	0.00435908	0.232899	0.00121339	0.00236707	0.60925	-0.0011958	0.00357739	0.738815
cg26648094	-0.0244033	0.0165998	0.14439	0.0156146	0.00901403	0.0860307	0.00526351	0.013623	0.69997
cg26648103	0.00230573	0.00480054	0.631964	0.00338877	0.0026068	0.196326	-0.00176143	0.00393969	0.655683
cg26648157	-0.0169009	0.0128047	0.189609	0.0131813	0.00695321	0.0606223	0.0200724	0.0105085	0.0587232
cg26648185	0.00966579	0.010737	0.369964	0.014158	0.00583042	0.0167908	-0.0107004	0.00881162	0.227215
cg26648203	-0.0548999	0.0274229	0.0477491	0.0142633	0.0148912	0.340249	0.04355	0.0225054	0.0555464
cg26648233	-0.0229317	0.0199971	0.253973	-0.00542727	0.0108588	0.618213	0.0330732	0.0164111	0.0463126
cg26648306	-0.00973609	0.0105691	0.358969	0.00347501	0.00573924	0.546105	0.00524943	0.0086738	0.546289
cg26648455	0.0192837	0.0175387	0.273953	-0.00638462	0.00952389	0.504021	-0.0161117	0.0143936	0.265423
cg26648465	0.000695094	0.0025302	0.784047	0.00101051	0.00137395	0.463612	-0.00216442	0.00207647	0.299532
cg26648488	-0.00206798	0.00733529	0.778533	-0.000806788	0.00398322	0.839863	0.00276387	0.0060199	0.647052
cg26648515	0.0178494	0.0108762	0.103625	-0.015043	0.00590601	0.0122453	-0.00707935	0.00892585	0.42941
cg26648579	0.0161647	0.0165905	0.332031	-0.00177606	0.00900901	0.844079	-0.0114512	0.0136155	0.402148
cg26648598	-0.000774543	0.00948602	0.935073	0.00413213	0.00515111	0.424177	-0.00218015	0.00778496	0.779968
cg26648725	-0.0106239	0.0112648	0.347695	-0.00613744	0.00611704	0.317902	0.0024428	0.00924479	0.792093
cg26648735	0.00668785	0.028689	0.816105	-0.00721026	0.0155787	0.644402	-0.0158209	0.0235444	0.503016
cg26648754	0.00082152	0.0073113	0.91074	-0.00216448	0.00397019	0.586731	-0.00245098	0.00600021	0.683714
cg26648758	0.0152875	0.0136116	0.263833	-0.00458455	0.0073914	0.536373	-0.0132429	0.0111707	0.238375
cg26648760	-0.0173529	0.0221179	0.434396	-0.001526	0.0120105	0.899129	0.0114791	0.0181516	0.52844
cg26648763	0.0201774	0.0132628	0.131042	-0.0138293	0.007202	0.0574221	-0.0148609	0.0108845	0.174936
cg26648818	0.00438538	0.00956629	0.647555	-0.000233655	0.00519469	0.964205	-0.0100272	0.00785083	0.204217
cg26648917	-0.00127818	0.003365	0.704792	4.45913e-05	0.00182727	0.980575	0.00299867	0.00276158	0.279917
cg26648933	0.00281192	0.00710888	0.693203	0.00313403	0.00386027	0.418621	-0.00502815	0.00583409	0.390641
cg26648948	0.00116435	0.00891895	0.896372	-0.00325882	0.00484318	0.502442	0.00486663	0.00731957	0.507519
cg26649005	-0.00227532	0.00233457	0.331887	0.00214013	0.00126772	0.0942119	0.00272747	0.00191593	0.157401
cg26649096	0.0574725	0.0210269	0.0073088	-0.00267415	0.0114181	0.815262	-0.0366003	0.0172563	0.0361697
cg26649103	0.00635407	0.0145687	0.663586	-0.0100617	0.00791112	0.206112	-0.000119912	0.0119562	0.992016
cg26649111	0.00383056	0.0062535	0.54144	0.00014427	0.00339578	0.966189	0.000911529	0.0051321	0.859353
cg26649140	0.0100716	0.00905868	0.26864	-0.00112998	0.00491905	0.818739	-0.00721122	0.00743424	0.334174
cg26649194	0.021971	0.0206723	0.29019	-0.0115806	0.0112255	0.304507	-0.00896066	0.0169653	0.598441
cg26649219	-0.000829828	0.00287225	0.773193	0.000259701	0.00155969	0.868063	-0.000262562	0.00235719	0.911512
cg26649232	0.00226707	0.0090456	0.80257	0.000663922	0.00491195	0.892729	0.00132816	0.00742351	0.858335
cg26649251	0.00835203	0.00408698	0.0433852	-0.00254244	0.00221932	0.254448	-0.00565907	0.00335409	0.0943957
cg26649304	-0.004215	0.0122373	0.731175	-0.00790696	0.00664513	0.236652	0.00655264	0.0100429	0.515463
cg26649321	0.000719149	0.00906642	0.936922	0.00181015	0.00492326	0.713823	0.00285135	0.0074406	0.7023
cg26649377	0.0136307	0.0290564	0.639919	-0.00897422	0.0157782	0.57067	0.00430231	0.0238459	0.857154
cg26649394	-0.00268647	0.00292459	0.360326	0.00291618	0.00158811	0.0690206	0.00182229	0.00240014	0.449331
cg26649469	0.00422454	0.003797	0.268306	-0.000981763	0.00206185	0.634907	-0.00438539	0.0031161	0.162148
cg26649504	-0.00520836	0.00790833	0.511534	0.00524807	0.00429439	0.224291	-0.00105195	0.00649018	0.871537
cg26649547	-0.00172703	0.00729267	0.813239	0.00221056	0.00396007	0.577833	0.00484354	0.00598492	0.420095
cg26649551	-0.024624	0.0156174	0.117735	-0.00729417	0.00848056	0.391602	0.0309166	0.0128168	0.0175115
cg26649561	-0.00780457	0.00905783	0.390761	-0.000883739	0.00491859	0.85774	-0.00141851	0.00743355	0.849014
cg26649643	-0.0048651	0.00772324	0.530046	0.00677302	0.00419388	0.10918	0.00547376	0.00633828	0.389685
cg26649674	0.00515769	0.0100958	0.610462	-0.0088875	0.00548222	0.107849	0.0016439	0.00828537	0.843091
cg26649688	0.0617183	0.0346091	0.0772961	-0.0105392	0.0187935	0.576079	-0.0492835	0.0284029	0.0855134
cg26649732	0.00156251	0.00856807	0.855632	0.00243294	0.00465264	0.602085	-0.00742119	0.00703161	0.293553
cg26649752	-0.00166782	0.00301473	0.581233	-0.00185043	0.00163706	0.260793	0.00262066	0.00247412	0.291814
cg26649834	-0.00148882	0.00218275	0.496619	-0.00127834	0.00118528	0.283163	0.000685309	0.00179133	0.702777
cg26649851	-0.0052428	0.0102718	0.61079	-0.00199782	0.00557782	0.7209	0.00293434	0.00842985	0.728438
cg26649904	0.0172613	0.0158146	0.277448	-0.00109518	0.00858767	0.898754	-0.0209514	0.0129787	0.109329
cg26649925	-0.00982537	0.00962299	0.30948	0.00146375	0.00522548	0.779914	0.00779592	0.00789736	0.325733
cg26649957	0.0508442	0.0270512	0.0628149	-0.0180324	0.0146894	0.222224	-0.0278126	0.0222003	0.212933
cg26649969	0.0171511	0.00971868	0.0803797	-0.00119366	0.00527745	0.821481	-0.0146039	0.0079759	0.0698073
cg26650007	-0.0279114	0.0133055	0.0382193	0.0182186	0.00722517	0.0131163	0.0333732	0.0109195	0.00281286
cg26650039	0.0130255	0.00731149	0.0775896	-0.00331817	0.00397029	0.405107	-0.00722339	0.00600037	0.231242
cg26650064	-0.00558632	0.00234311	0.0188308	0.00247987	0.00127236	0.0538372	0.0036903	0.00192293	0.0575626
cg26650163	0.0105949	0.0181011	0.559533	-0.000895528	0.00982929	0.927572	-0.0148967	0.0148552	0.318162
cg26650184	-0.0178941	0.0117877	0.131874	0.00426317	0.00640095	0.506792	0.0173251	0.00967387	0.0760568
cg26650303	0.0130578	0.00554534	0.0203096	-0.00343766	0.00301124	0.256096	-0.00872096	0.00455093	0.0579218
cg26650359	0.00738607	0.0146868	0.616037	0.00449955	0.00797527	0.573775	-0.00563387	0.0120532	0.641125
cg26650383	0.0149051	0.0194337	0.44474	-0.013826	0.0105529	0.192871	-0.0116033	0.0159488	0.468446
cg26650401	0.00564625	0.00634521	0.375492	-0.000668736	0.00344558	0.846467	-0.0080149	0.00520737	0.126641
cg26650440	-0.00357769	0.0129386	0.782673	0.0109419	0.00702593	0.122257	-0.00200865	0.0106184	0.850311
cg26650480	0.0103396	0.00892252	0.249037	-0.00238927	0.00484511	0.622903	-0.00900278	0.0073225	0.22152
cg26650574	0.00983341	0.0128286	0.445007	-0.00231085	0.00696618	0.740729	-0.0102952	0.0105281	0.330281
cg26650599	0.00572626	0.00749708	0.446623	-0.000179148	0.00407107	0.96498	2.56072e-05	0.00615268	0.996687
cg26650610	-0.00048741	0.0125862	0.969179	0.00589018	0.00683454	0.390659	0.00150999	0.0103292	0.884041
cg26650638	0.0048855	0.00320376	0.130148	-0.00260477	0.00173971	0.137195	-0.00382647	0.00262925	0.148422
cg26650651	-0.0043782	0.00609105	0.473793	-0.00206551	0.00330757	0.533606	0.00637048	0.00499878	0.205204
cg26650655	-0.00302926	0.00211068	0.154066	0.00138963	0.00114614	0.227941	0.00041477	0.00173218	0.811203
cg26650682	0.0126226	0.00818434	0.125877	-0.00406384	0.00444427	0.362506	-0.0140039	0.0067167	0.0393898
cg26650684	-0.0234362	0.0218942	0.286769	0.00773318	0.011889	0.516759	0.0335176	0.017968	0.0647899
cg26650701	-0.00466177	0.0114072	0.683578	0.0006933	0.00619437	0.911088	0.00859009	0.00936166	0.360845
cg26650703	0.00268022	0.0036818	0.468182	-0.00255122	0.00199929	0.204621	0.000272286	0.00302156	0.92836
cg26650731	0.000329719	0.00385296	0.931959	0.000210302	0.00209224	0.920118	-0.00259273	0.00316203	0.414014
cg26650769	0.000921582	0.0144738	0.949347	-0.00421596	0.00785959	0.592759	-0.00507354	0.0118783	0.670123
cg26650816	0.00466448	0.00573002	0.417379	-0.00108077	0.00311152	0.728996	-0.00284697	0.00470249	0.54615
cg26650827	0.0160697	0.0121438	0.188485	-0.00827553	0.00659436	0.21216	-0.00865691	0.00996616	0.386941
cg26650846	-0.00489659	0.00398379	0.221646	0.00185184	0.00216328	0.393841	0.00136793	0.0032694	0.676467
cg26650885	0.0214069	0.0149475	0.154939	-0.00225251	0.00811681	0.781908	-0.0210972	0.0122671	0.0882774
cg26650920	-0.0107576	0.0171047	0.5307	0.0042868	0.0092882	0.645328	0.00367428	0.0140374	0.794004
cg26650973	-0.0158524	0.0100525	0.117675	0.00754171	0.0054587	0.169896	0.0110216	0.00824983	0.184314
cg26650987	5.97148e-05	0.0026344	0.981957	0.00162569	0.00143053	0.258248	-0.00171939	0.00216199	0.428162
cg26651073	-0.00193457	0.00312407	0.537035	-0.00111665	0.00169643	0.511765	5.07573e-05	0.00256385	0.984241
cg26651122	0.000970232	0.0150663	0.948771	0.006522	0.00818132	0.427063	-0.00358332	0.0123646	0.772511
cg26651148	0.00856309	0.0173706	0.623021	0.00623621	0.00943261	0.50991	-0.00925017	0.0142557	0.51777
cg26651233	-0.000116383	0.00341534	0.972878	-0.000440536	0.0018546	0.812683	0.000109821	0.00280289	0.968817
cg26651234	-0.0253688	0.0145184	0.0833666	0.00142389	0.00788379	0.857006	0.019037	0.0119149	0.112968
cg26651280	0.0443029	0.058388	0.449615	-0.00748091	0.0317059	0.813913	-0.0572978	0.0479176	0.234363
cg26651290	0.0004235	0.00626571	0.946235	0.00305662	0.00340241	0.370952	-0.00445301	0.00514212	0.388382
cg26651303	-0.00622053	0.00685381	0.366073	0.00514137	0.00372176	0.169946	0.00376306	0.00562476	0.504886
cg26651339	0.0107504	0.00701722	0.128394	-0.0110923	0.0038105	0.00436228	-0.00781243	0.00575887	0.177689
cg26651429	0.00317258	0.00672215	0.637891	0.000383095	0.00365027	0.916607	-0.00254477	0.00551671	0.645505
cg26651514	0.0177085	0.0131	0.179216	-0.00404304	0.00711359	0.570953	-0.00781765	0.0107509	0.468671
cg26651525	-0.0128857	0.0161586	0.426905	0.00745136	0.00877444	0.397608	0.0187482	0.013261	0.160248
cg26651722	0.0018236	0.00877308	0.83572	-0.00152063	0.00476397	0.750184	0.00322189	0.00719986	0.655399
cg26651782	-0.0156791	0.0299324	0.60146	-0.006324	0.0162539	0.697972	-0.00161853	0.0245648	0.947586
cg26651784	-0.00170641	0.00325333	0.600979	0.00284651	0.00176663	0.109987	0.00272568	0.00266993	0.309551
cg26651810	0.0398134	0.0225651	0.0804434	-0.00360827	0.0122533	0.768951	-0.0230488	0.0185186	0.215915
cg26651830	-0.0013071	0.00352804	0.711731	0.00251203	0.0019158	0.192514	0.000461763	0.00289538	0.873581
cg26651837	-0.0161387	0.0170185	0.345053	-0.00202921	0.0092414	0.826606	0.0141513	0.0139667	0.31318
cg26651840	-0.0165048	0.0107202	0.126529	-0.00568284	0.00582129	0.331099	0.0150283	0.00879781	0.0904228
cg26651879	-0.00849902	0.0059407	0.155367	0.00173258	0.00322592	0.592297	0.00419662	0.00487539	0.391234
cg26651885	-0.0250252	0.0075314	0.00121071	0.00624904	0.00408971	0.129385	0.0223936	0.00618084	0.000442195
cg26651933	-0.0145166	0.00750411	0.055621	0.00773292	0.00407489	0.0603568	0.0142247	0.00615845	0.0227667
cg26651950	0.0355422	0.0179604	0.0503246	-0.00286028	0.00975289	0.769865	-0.0373596	0.0147397	0.0126633
cg26651978	-0.00586117	0.00688015	0.396123	-0.00135832	0.00373607	0.716877	0.00407128	0.00564638	0.472413
cg26652022	-0.00232709	0.0081836	0.776669	-0.00200276	0.00444387	0.653108	0.00414335	0.00671609	0.538557
cg26652054	-0.0188592	0.00945296	0.0485094	0.00171685	0.00513315	0.738666	0.013519	0.00775782	0.084192
cg26652079	-0.00174494	0.0024818	0.483483	-0.000505303	0.00134767	0.708422	0.00176973	0.00203675	0.386794
cg26652092	-0.00267622	0.00419187	0.52452	-0.00406546	0.00227627	0.076852	-0.00148533	0.00344017	0.666761
cg26652131	-0.0100801	0.0174174	0.563951	0.00411755	0.00945801	0.664161	0.00593053	0.0142941	0.679027
cg26652155	-0.0116013	0.0141769	0.41494	-0.000812205	0.00769835	0.916168	0.018071	0.0116346	0.123246
cg26652266	0.00592349	0.0139596	0.672154	0.00897811	0.00758038	0.238812	0.00221219	0.0114563	0.847239
cg26652302	-0.000615585	0.00216815	0.777003	-0.000384669	0.00117735	0.744497	0.00110666	0.00177935	0.535265
cg26652413	-0.00546624	0.00987732	0.581104	0.00215519	0.00536359	0.688597	0.00167384	0.00810609	0.836789
cg26652447	0.00627666	0.00449399	0.165322	-0.00204553	0.00244033	0.403726	-0.00367269	0.00368811	0.321524
cg26652484	0.00526512	0.00500486	0.295104	-0.0022935	0.00271775	0.400558	-0.00134014	0.00410737	0.744835
cg26652513	-0.018742	0.0270604	0.49002	0.0124348	0.0146944	0.399261	0.0104465	0.0222078	0.639004
cg26652532	-0.00111267	0.00329108	0.735942	0.000427996	0.00178713	0.811173	0.00208882	0.00270092	0.44096
cg26652535	-0.0154359	0.0135662	0.257666	0.0200779	0.00736673	0.00747225	0.011688	0.0111335	0.296106
cg26652562	-0.0136023	0.0272746	0.618975	0.00107871	0.0148107	0.942071	0.0190495	0.0223837	0.396592
cg26652563	0.00199627	0.0175032	0.909405	-0.0124142	0.00950463	0.194236	-0.00783692	0.0143645	0.586462
cg26652569	-0.0203342	0.0185676	0.275846	0.00420611	0.0100826	0.677371	0.0212935	0.015238	0.165108
cg26652666	0.000197073	0.00287001	0.94538	-0.00114873	0.00155848	0.46264	-0.000606481	0.00235535	0.797281
cg26652702	0.01264	0.012658	0.32019	0.00597677	0.00687354	0.386449	-0.00747641	0.0103881	0.47323
cg26652705	-0.0215244	0.0192141	0.265052	0.00786243	0.0104336	0.452721	0.0043055	0.0157685	0.785331
cg26652737	-0.0019155	0.00940376	0.838968	-0.00138126	0.00510644	0.787287	0.00865194	0.00771744	0.264691
cg26652809	-0.0304121	0.0195018	0.121763	0.00989342	0.0105899	0.352231	0.00726347	0.0160047	0.650843
cg26652957	0.00680314	0.0116561	0.560646	-0.00956051	0.00632948	0.13379	-0.00882881	0.00956585	0.358053
cg26652971	0.06121	0.0376916	0.107244	0.0120953	0.0204673	0.555763	-0.0601937	0.0309326	0.0542102
cg26653029	0.0106124	0.0178862	0.554179	-0.00532338	0.0097126	0.58474	-0.013423	0.0146788	0.362483
cg26653091	-0.024135	0.110427	0.827397	0.00655336	0.0599642	0.913173	0.0376708	0.0906249	0.678456
cg26653130	0.00520018	0.0143573	0.717899	0.00918545	0.00779632	0.241269	-0.00794838	0.0117827	0.501358
cg26653147	-0.000430841	0.00374943	0.908727	0.00149769	0.00203602	0.46354	0.00119137	0.00307707	0.699372
cg26653168	0.00194942	0.00183958	0.291598	0.000851514	0.000998931	0.39583	-0.00394735	0.0015097	0.0101837
cg26653220	-0.0025424	0.0108862	0.815773	-0.00274013	0.00591143	0.6439	-0.000594799	0.00893404	0.94704
cg26653246	0.0206821	0.00796012	0.010654	-0.00540542	0.00432251	0.21376	-0.00858504	0.00653269	0.191524
cg26653293	-0.000237294	0.00339174	0.944351	-0.0014087	0.00184179	0.445997	0.000262219	0.00278353	0.925119
cg26653294	0.00579902	0.00753061	0.442915	-0.000529247	0.00408928	0.897259	-0.00805835	0.0061802	0.19499
cg26653326	-0.0011277	0.0231189	0.961184	-0.0157393	0.012554	0.2126	0.0190767	0.0189731	0.316883
cg26653360	-1.48794e-05	0.00314884	0.996238	-0.00218102	0.00170989	0.204807	0.00141328	0.00258418	0.585558
cg26653392	0.0116553	0.0087857	0.187382	-0.0101835	0.00477082	0.0350188	-0.00248964	0.00721021	0.730533
cg26653400	0.00222814	0.00512702	0.664713	-0.00142086	0.00278408	0.610828	-0.00112999	0.00420763	0.788774
cg26653401	-0.00542873	0.0132406	0.682599	0.00671636	0.00718993	0.352281	-0.00807026	0.0108663	0.459253
cg26653419	-0.0295637	0.0169245	0.0834625	0.00559661	0.00919035	0.543803	0.0310882	0.0138895	0.0272187
cg26653475	-0.00145877	0.00906404	0.872436	7.96909e-05	0.00492196	0.987111	8.66487e-05	0.00743864	0.990727
cg26653529	-0.0020816	0.00287006	0.469819	-9.89677e-06	0.0015585	0.994945	0.00124546	0.00235539	0.598031
cg26653677	-0.00676203	0.00662854	0.309901	-0.000733282	0.00359944	0.838948	0.00583549	0.00543989	0.285744
cg26653694	-0.000476568	0.00307201	0.877001	-0.00285897	0.00166817	0.0893746	0.00299636	0.00252113	0.237197
cg26653714	0.00818877	0.00897349	0.363474	-0.000982206	0.00487279	0.840626	-0.00276158	0.00736433	0.708387
cg26653777	-0.00654951	0.00781463	0.403787	-0.00114202	0.00424351	0.78834	0.00615307	0.00641329	0.339448
cg26653799	0.00628124	0.00695942	0.368736	0.00320563	0.00377911	0.398141	-0.00509828	0.00571143	0.373997
cg26653818	-0.010591	0.00865928	0.223915	0.00864184	0.00470217	0.0687847	0.00354151	0.00710647	0.619233
cg26653824	0.0215361	0.0106271	0.0451304	-0.000545978	0.00577074	0.924796	-0.0136879	0.00872141	0.119414
cg26653879	-0.0052236	0.0061642	0.398606	0.00699028	0.00334729	0.039075	0.00488806	0.00505881	0.33604
cg26653974	0.0142859	0.0074328	0.0571907	-0.00682291	0.00403616	0.0937748	-0.00841115	0.00609992	0.170725
cg26653990	-0.0126222	0.0190205	0.508329	-0.000471759	0.0103285	0.963652	0.00826094	0.0156096	0.597719
cg26654001	0.00426148	0.00227978	0.0642481	0.000208328	0.00123797	0.866671	-0.00338897	0.00187096	0.0728153
cg26654091	-0.00496075	0.0116559	0.671231	0.000855156	0.00632939	0.892773	0.00585397	0.00956571	0.541818
cg26654097	0.0200113	0.0181164	0.271744	-0.00586458	0.00983757	0.552306	-0.00471277	0.0148677	0.751859
cg26654148	0.0103679	0.00768766	0.180223	-0.000359235	0.00417456	0.93158	-0.010035	0.00630908	0.114579
cg26654161	0.00751079	0.00690936	0.279393	-0.00163729	0.00375193	0.663412	-0.0102763	0.00567035	0.0726704
cg26654179	0.00168946	0.0173586	0.922644	0.00754085	0.00942609	0.425436	0.000478599	0.0142458	0.97326
cg26654217	-0.00352128	0.00871994	0.68713	-0.006832	0.00473511	0.151908	0.00380088	0.00715625	0.596401
cg26654286	0.00189937	0.00277386	0.494948	-0.00309636	0.00150627	0.0421837	-0.00227693	0.00227644	0.319401
cg26654300	-0.00296832	0.00589615	0.615666	0.00156108	0.00320174	0.626823	0.00332483	0.00483884	0.493457
cg26654312	0.0148772	0.028345	0.600736	0.00733985	0.0153919	0.634406	0.00371863	0.0232621	0.873286
cg26654328	-0.0041775	0.0117857	0.723676	0.00743788	0.00639988	0.247673	-0.00342475	0.00967224	0.723957
cg26654379	-0.00302421	0.00855802	0.724482	0.00154645	0.00464719	0.739941	0.000667755	0.00702337	0.924427
cg26654382	0.00585844	0.0101994	0.566876	-0.0120929	0.00553848	0.031128	0.00066683	0.00837039	0.936648
cg26654495	0.0356768	0.0232212	0.127315	0.00688516	0.0126096	0.586154	-0.0336455	0.0190571	0.0802523
cg26654519	0.0112203	0.0117792	0.342906	0.000323681	0.00639633	0.959733	-0.00836351	0.00966688	0.388827
cg26654559	0.00320256	0.00519969	0.539224	-0.000294767	0.00282354	0.917045	-0.00520867	0.00426726	0.224843
cg26654573	0.00285179	0.0128122	0.824272	0.000155184	0.00695728	0.982245	-0.000682948	0.0105146	0.94833
cg26654675	0.00824083	0.0169935	0.628683	-0.00418078	0.00922782	0.651396	-0.00647726	0.0139462	0.643245
cg26654680	-0.00672939	0.00746411	0.369257	0.00114036	0.00405317	0.77897	0.00533586	0.00612562	0.385611
cg26654702	0.0020341	0.00710634	0.775235	-0.00201876	0.00385889	0.601925	0.00204624	0.005832	0.726362
cg26654728	0.00500985	0.0123034	0.684657	0.0027544	0.00668099	0.68094	-0.00315897	0.0100971	0.75498
cg26654766	0.00505003	0.0152873	0.741771	-0.0118764	0.00830135	0.155361	0.00813415	0.012546	0.518111
cg26654768	-0.0766932	0.0292497	0.0099794	0.0420389	0.0158832	0.00931916	0.0628282	0.0240046	0.0101086
cg26654770	0.000437611	0.010259	0.966053	0.00107977	0.00557085	0.84667	0.00051113	0.00841932	0.951701
cg26654771	-0.000181413	0.00467216	0.969098	-0.0032347	0.00253708	0.205006	0.00175772	0.00383433	0.647559
cg26654775	0.0244322	0.0136668	0.0765779	-0.00153644	0.00742138	0.83637	-0.0232706	0.0112161	0.0403417
cg26654790	0.00015938	0.00449712	0.971793	-0.00179744	0.00244203	0.463272	0.00114465	0.00369068	0.757037
cg26654798	0.00348463	0.0100013	0.728193	0.00311008	0.00543092	0.568042	-0.00237099	0.00820784	0.773226
cg26654807	0.00129436	0.00307531	0.674658	0.00319773	0.00166996	0.0581077	-0.00320304	0.00252383	0.207078
cg26654827	-0.00841873	0.0100203	0.402636	0.00364253	0.00544123	0.504622	0.00831006	0.00822342	0.314456
cg26654845	0.00927924	0.00696097	0.185274	-0.00453235	0.00377995	0.233085	-0.00867061	0.00571271	0.131939
cg26654851	0.00100887	0.00419395	0.810349	-0.00260997	0.0022774	0.25427	-0.000671037	0.00344187	0.845782
cg26654994	-0.000238456	0.0025517	0.925716	0.000707667	0.00138563	0.610571	-0.00097019	0.00209412	0.64407
cg26655004	0.000726961	0.010844	0.946673	0.00385283	0.00588852	0.514288	-0.00469653	0.00889942	0.598747
cg26655028	-0.0293782	0.00843635	0.000714202	0.00867504	0.00458112	0.0608981	0.0178046	0.00692351	0.0114566
cg26655044	-0.00415191	0.00211198	0.0518312	0.000876789	0.00114685	0.446194	0.00239956	0.00173325	0.169029
cg26655076	0.00623757	0.00895393	0.487504	-0.00521079	0.00486217	0.2862	-0.00536383	0.00734828	0.466976
cg26655077	-0.0133544	0.0110681	0.230189	-0.00424824	0.00601021	0.481163	0.0167496	0.00908334	0.067875
cg26655085	0.0233128	0.0144318	0.109095	0.00687625	0.00783678	0.382163	-0.0226614	0.0118438	0.0583028
cg26655130	-0.015969	0.0141988	0.263175	-0.00100463	0.00771022	0.896568	0.0148243	0.0116526	0.205988
cg26655138	-0.00361687	0.00898556	0.688083	-0.00383675	0.00487935	0.433369	-0.00205327	0.00737424	0.781199
cg26655143	-0.0480118	0.0178231	0.00817152	0.0140602	0.00967833	0.14914	0.0307736	0.014627	0.0376671
cg26655180	-0.00357386	0.00861211	0.678964	0.00291149	0.00467656	0.534854	0.00355582	0.00706776	0.615897
cg26655226	-0.0170753	0.011472	0.139499	-0.00246934	0.00622956	0.692585	0.0120285	0.00941484	0.204077
cg26655236	-0.00321669	0.0145892	0.825903	-0.00861628	0.00792225	0.279147	0.00689292	0.011973	0.565991
cg26655255	0.00592769	0.00423997	0.164911	-0.00133182	0.00230239	0.564142	-0.00268494	0.00347964	0.441998
cg26655295	0.00147585	0.00315258	0.640611	0.00154531	0.00171192	0.368669	-0.00522553	0.00258725	0.0458426
cg26655299	0.000700238	0.00346516	0.840228	-0.00112741	0.00188166	0.550298	-0.00142358	0.00284378	0.617657
cg26655325	-0.000935742	0.00597588	0.875858	-0.00120232	0.00324503	0.711714	0.00211819	0.00490426	0.666653
cg26655344	-0.0104965	0.00800195	0.192338	0.0017639	0.00434522	0.685576	0.00568671	0.00656701	0.388401
cg26655345	0.00817952	0.013521	0.546458	0.00533545	0.00734217	0.468962	-0.0152769	0.0110963	0.171384
cg26655361	0.0487677	0.0326265	0.137849	0.0154649	0.0177169	0.384623	-0.0517492	0.0267758	0.0558464
cg26655440	0.0657704	0.0244212	0.00818588	-0.031222	0.0132612	0.0203273	-0.0361695	0.0200419	0.0738585
cg26655506	-0.0035039	0.00550695	0.525923	-0.00405343	0.00299039	0.17804	0.00549329	0.00451943	0.226784
cg26655517	-0.00230466	0.0175599	0.895821	-0.00353568	0.00953539	0.711503	-0.00602164	0.014411	0.676871
cg26655542	0.00967763	0.00672704	0.153098	-0.00196773	0.00365292	0.591202	-0.00630031	0.00552072	0.25626
cg26655543	0.000821473	0.00267789	0.759605	-0.00084966	0.00145415	0.560214	-0.000845517	0.00219768	0.701179
cg26655662	-0.00517634	0.0104404	0.621024	-0.000645227	0.00566934	0.909596	0.00628581	0.00856817	0.464739
cg26655697	0.00645532	0.0130163	0.620924	-0.0134594	0.0070681	0.0594898	-0.00465719	0.0106821	0.663706
cg26655764	0.00254995	0.0132826	0.848115	-0.0147292	0.00721275	0.0435333	0.0081986	0.0109007	0.453589
cg26655772	-0.0134663	0.00656905	0.0427462	0.00676768	0.00356713	0.0604193	0.00783829	0.00539106	0.14881
cg26655816	0.00857939	0.0124232	0.491274	-0.00876865	0.00674604	0.19638	-0.00574408	0.0101954	0.57431
cg26655856	-0.0127559	0.00910454	0.164014	-0.00280519	0.00494396	0.5716	0.00936523	0.00747188	0.212719
cg26655873	0.0452945	0.0250351	0.0731444	-0.0186417	0.0135946	0.173084	-0.0299679	0.0205457	0.147525
cg26655918	-0.003527	0.00763733	0.645129	-0.00228741	0.00414723	0.582374	0.00495329	0.00626777	0.431065
cg26655955	0.0093946	0.00659599	0.157194	8.78983e-05	0.00358176	0.980466	-0.00304072	0.00541318	0.575445
cg26656020	-0.0069751	0.00770441	0.367265	0.00454316	0.00418366	0.279884	0.00767656	0.00632283	0.227309
cg26656022	-0.00558885	0.00313968	0.0778251	0.00205807	0.00170491	0.229966	0.00426018	0.00257666	0.101106
cg26656036	0.00871363	0.0131907	0.510258	-0.011744	0.00716284	0.103952	-0.00274774	0.0108253	0.800105
cg26656113	-0.0109133	0.0154135	0.480422	-0.00291886	0.00836987	0.727956	-0.0095346	0.0126495	0.452609
cg26656139	-0.00252251	0.0130247	0.846791	0.0027784	0.0070727	0.695203	0.00434024	0.0106891	0.685499
cg26656163	-0.00585006	0.0125377	0.641712	-0.00474075	0.00680825	0.487694	0.00304698	0.0102894	0.767691
cg26656175	-0.00900174	0.0177292	0.612656	-0.00327115	0.00962734	0.734672	0.00821931	0.01455	0.57329
cg26656202	-0.00418009	0.00934974	0.655696	0.00506954	0.0050771	0.320223	-0.000224849	0.00767311	0.976676
cg26656208	0.00119314	0.00210604	0.572185	-0.000883596	0.00114362	0.441399	-0.00115517	0.00172838	0.505306
cg26656258	0.00255103	0.012535	0.83911	0.0066868	0.00680674	0.328069	-0.0084899	0.0102871	0.410992
cg26656280	-0.00709332	0.00799472	0.37688	0.00923714	0.0043413	0.0355926	-0.00116669	0.00656108	0.859192
cg26656287	-0.00392131	0.00529912	0.460881	-0.00152158	0.00287753	0.598025	0.00532283	0.00434886	0.223583
cg26656300	0.00242874	0.00367217	0.509745	-0.00117687	0.00199406	0.556274	-0.000674571	0.00301366	0.823299
cg26656337	-0.00501923	0.0107051	0.640096	0.00437471	0.0058131	0.453322	0.00319643	0.00878543	0.716681
cg26656375	-0.0103127	0.0109718	0.349313	-0.00071446	0.00595792	0.904767	0.00741215	0.0090043	0.412187
cg26656387	0.00571285	0.0106334	0.592175	0.00182632	0.00577414	0.752379	-0.00246508	0.00872655	0.778106
cg26656452	-0.0218499	0.00762494	0.00498789	0.00631772	0.0041405	0.129922	0.0121592	0.00625761	0.0545584
cg26656521	-0.00549939	0.008843	0.5353	-0.00127172	0.00480193	0.791632	0.00971474	0.00725724	0.183452
cg26656577	0.00281129	0.0114329	0.806222	-0.00234931	0.0062083	0.705852	-0.00146346	0.0093827	0.876339
cg26656641	-0.00506547	0.0101977	0.620375	-0.0114428	0.00553759	0.0411411	-4.34474e-07	0.00836905	0.999959
cg26656658	-0.00524924	0.0111887	0.639889	0.000511837	0.00607572	0.933016	0.00945666	0.00918234	0.305328
cg26656672	-0.0164345	0.00991202	0.100159	-0.00194653	0.00538243	0.718311	0.0129789	0.00813456	0.113463
cg26656684	-0.00349345	0.00222387	0.11908	0.000691561	0.00120761	0.568037	0.00143318	0.00182508	0.433982
cg26656688	-0.0133602	0.0186037	0.47419	-0.00887575	0.0101022	0.381537	0.00393624	0.0152677	0.797031
cg26656751	-0.00331526	0.0106135	0.755357	0.00368571	0.00576338	0.523824	0.000604746	0.00871028	0.944774
cg26656815	-0.0157008	0.0141716	0.270319	0.000869865	0.00769547	0.910208	0.00572284	0.0116303	0.623655
cg26656944	0.00504049	0.00625795	0.422296	-0.00755771	0.0033982	0.0281887	-0.00303028	0.00513575	0.556376
cg26656947	0.00947295	0.0090427	0.297129	-0.00320542	0.00491038	0.515256	-0.00386759	0.00742113	0.603304
cg26656977	0.0129313	0.0106657	0.22795	0.0030312	0.00579169	0.601769	-0.0104788	0.00875307	0.23382
cg26656987	-0.0134906	0.0157968	0.394958	-0.00338603	0.008578	0.693804	0.00715149	0.0129641	0.582315
cg26657018	-0.00167215	0.0103684	0.872174	-0.00498283	0.00563028	0.378085	0.00361074	0.00850914	0.672149
cg26657021	-0.0041405	0.00643325	0.521168	0.00455277	0.00349339	0.19521	-0.000847133	0.00527962	0.872818
cg26657045	0.0142693	0.0142357	0.318369	-0.0103378	0.00773029	0.18388	-0.00192175	0.0116829	0.869646
cg26657086	0.00322394	0.00838861	0.701481	0.00218065	0.00455519	0.63309	-0.00145019	0.00688433	0.83355
cg26657090	0.00264711	0.0112576	0.814537	0.00109671	0.0061131	0.857951	-0.0037691	0.00923883	0.684094
cg26657106	0.00146496	0.00784697	0.852247	0.00350153	0.00426107	0.412997	-0.00475253	0.00643982	0.462092
cg26657111	0.0158752	0.0117416	0.179136	-0.000362271	0.00637596	0.954793	-0.00481979	0.00963609	0.617947
cg26657235	0.0153249	0.013726	0.266647	0.00173775	0.0074535	0.816081	-0.00779648	0.0112646	0.490319
cg26657240	0.01009	0.0161818	0.534223	-0.000226287	0.00878708	0.979502	-0.0115526	0.0132801	0.386236
cg26657260	0.010789	0.0109675	0.327411	-0.00756225	0.00595557	0.206843	-0.00405284	0.00900075	0.653397
cg26657279	-0.00490119	0.01257	0.697357	0.00278981	0.00682579	0.683543	-0.00349262	0.0103159	0.735582
cg26657293	-0.0130896	0.0153952	0.397038	0.00845719	0.00835992	0.313932	0.00989551	0.0126345	0.435184
cg26657357	0.00857898	0.0125446	0.495489	-0.00178764	0.00681196	0.793484	-0.0110076	0.010295	0.287313
cg26657382	-0.00232885	0.00600827	0.699055	-0.00250099	0.00326261	0.444986	0.00080705	0.00493084	0.870288
cg26657392	0.000238121	0.00864849	0.978084	0.000743328	0.00469631	0.874527	-0.00425676	0.00709762	0.54991
cg26657400	-0.000170553	0.00258205	0.947455	0.000247105	0.00140211	0.860431	-0.00145875	0.00211903	0.492646
cg26657404	-0.00391062	0.0374007	0.916915	0.0180193	0.0203093	0.376884	-0.0196342	0.0306938	0.523711
cg26657423	-0.00269933	0.00711084	0.704969	-0.00204662	0.00386134	0.59716	0.00454388	0.0058357	0.437866
cg26657550	-0.00203261	0.0142421	0.886774	-0.0125556	0.00773378	0.107351	-0.000721776	0.0116882	0.950872
cg26657583	0.0188184	0.0104354	0.0740764	-0.00599759	0.00566666	0.292192	-0.011722	0.00856412	0.173872
cg26657643	-0.00613796	0.0155776	0.694326	-0.00241854	0.00845898	0.775481	0.00629586	0.0127842	0.623367
cg26657648	0.00531159	0.00618777	0.392538	0.00188555	0.00336009	0.57583	-0.0035763	0.00507816	0.482764
cg26657649	0.0153926	0.0195287	0.432274	-0.00610888	0.0106045	0.565749	-0.037584	0.0160268	0.0208166
cg26657675	0.058927	0.0170267	0.000767556	-0.00993135	0.00924587	0.285111	-0.0379444	0.0139734	0.00768717
cg26657725	0.00999843	0.00931699	0.285557	0.00240947	0.00505932	0.634846	-0.00836225	0.00764624	0.276501
cg26657739	0.00340437	0.0157407	0.829171	-0.000243305	0.00854751	0.977343	-0.00348389	0.012918	0.787902
cg26657768	0.000186371	0.00871981	0.982987	0.00428274	0.00473504	0.367719	-0.00492388	0.00715614	0.492862
cg26657794	0.0159956	0.0175661	0.3645	-0.00200546	0.00953877	0.833867	-0.00635418	0.0144161	0.660245
cg26657920	-0.0125895	0.00964577	0.194555	0.00295695	0.00523785	0.57354	0.0131175	0.00791606	0.100355
cg26657980	-0.00356979	0.00353555	0.314862	0.00139172	0.00191988	0.470053	0.000920538	0.00290154	0.751649
cg26657991	0.00678772	0.0109401	0.53625	0.00376489	0.00594072	0.527564	-0.00441388	0.00897831	0.62397
cg26658039	-0.0216446	0.0301836	0.474833	0.0223813	0.0163903	0.174877	0.0293621	0.024771	0.238437
cg26658067	0.012375	0.0139577	0.377223	-0.00439734	0.00757933	0.562983	-0.0197944	0.0114548	0.0867862
cg26658125	0.0129525	0.00795822	0.10648	-0.0025279	0.00432148	0.559772	-0.00961872	0.00653112	0.143674
cg26658182	-0.00854499	0.0104183	0.413879	0.000971325	0.00565733	0.863994	0.00964177	0.00855002	0.261905
cg26658272	0.00239013	0.00676677	0.724603	-0.00433653	0.0036745	0.240479	0.00398166	0.00555333	0.474902
cg26658341	-0.00224739	0.0032888	0.495826	0.0011607	0.00178589	0.517092	0.000943381	0.00269904	0.727364
cg26658343	0.0102506	0.00861805	0.236828	0.00363453	0.00467978	0.439035	-0.0111867	0.00707263	0.116591
cg26658371	-0.000965162	0.00569134	0.865649	-0.000882769	0.00309052	0.775693	-0.000433015	0.00467075	0.926304
cg26658396	-0.00559442	0.00852461	0.513023	0.00323112	0.00462904	0.486643	0.00420023	0.00699595	0.549487
cg26658439	-0.00346242	0.00395745	0.383528	0.00119589	0.00214898	0.579004	0.00330396	0.00324779	0.311244
cg26658465	0.00652571	0.0054845	0.236669	-0.00290359	0.0029782	0.331724	-0.00424238	0.004501	0.347981
cg26658471	0.00175058	0.00508232	0.73117	0.000989716	0.00275981	0.720568	0.000974902	0.00417094	0.815624
cg26658509	-0.0716615	0.0862402	0.407801	0.0149492	0.0468302	0.750164	0.0445368	0.0707753	0.530476
cg26658556	-0.00429853	0.00937404	0.647457	0.00258894	0.0050903	0.612049	-0.00177347	0.00769305	0.818109
cg26658571	0.00119206	0.0177782	0.946662	-0.0178398	0.00965393	0.0672986	0.00449655	0.0145901	0.75852
cg26658617	0.00282415	0.00714261	0.693317	-0.00458873	0.00387859	0.239324	0.00386766	0.00586178	0.510755
cg26658626	0.024744	0.0120555	0.0424932	-0.00722381	0.00654637	0.272226	-0.0219617	0.00989364	0.0284854
cg26658641	-0.00785859	0.00875901	0.371571	0.00158617	0.00475633	0.739402	0.00989815	0.00718831	0.171315
cg26658650	-0.00144468	0.00549661	0.793172	-0.00347181	0.00298478	0.247276	-0.00339922	0.00451094	0.452729
cg26658736	-0.0041512	0.016166	0.797824	0.00068735	0.00877849	0.937732	0.00694587	0.0132671	0.60165
cg26658743	-0.00593928	0.00715055	0.407996	0.00302715	0.0038829	0.437294	-0.00108705	0.00586829	0.85338
cg26658747	0.0025632	0.0120589	0.832066	0.00190509	0.00654824	0.771652	0.0053712	0.00989646	0.588408
cg26658756	-0.00534546	0.00857682	0.534414	-0.00255132	0.00465739	0.584939	0.00674475	0.00703879	0.34005
cg26658796	0.00319598	0.0154047	0.836029	0.0019723	0.0083651	0.814044	-0.00266323	0.0126423	0.833542
cg26658816	-0.0466875	0.0208071	0.0268457	0.0138395	0.0112987	0.223238	0.0283151	0.0170759	0.100128
cg26658897	-0.010159	0.00687689	0.142463	0.00246791	0.00373429	0.510073	0.00981778	0.0056437	0.0847263
cg26658927	-0.00520555	0.00962071	0.589548	0.00564688	0.00522425	0.282107	0.00597041	0.00789549	0.451158
cg26658950	0.00798419	0.00632241	0.209318	0.00252742	0.0034332	0.463194	-0.00535146	0.00518866	0.304626
cg26659046	0.00059132	0.00333274	0.859499	0.000146643	0.00180975	0.935566	0.000263631	0.0027351	0.923388
cg26659079	-0.0100467	0.00400081	0.0134863	0.0016966	0.00217252	0.436517	0.00457275	0.00328337	0.166519
cg26659082	-0.0127225	0.017566	0.470438	0.00691578	0.0095387	0.469977	0.00326485	0.014416	0.821253
cg26659143	0.00394013	0.00812549	0.628704	0.00169963	0.00441231	0.700831	-0.00524128	0.0066684	0.433565
cg26659223	0.00348219	0.00658643	0.598085	-0.00197136	0.00357657	0.582623	-0.00458781	0.00540533	0.39786
cg26659349	-0.00213225	0.00307067	0.4889	6.30107e-06	0.00166744	0.996992	0.000993835	0.00252002	0.694068
cg26659404	0.00133624	0.0114763	0.907521	0.00196447	0.00623189	0.753185	0.000959734	0.00941835	0.919021
cg26659410	-0.00442446	0.00283478	0.121448	0.00268496	0.00153934	0.0839134	0.00448143	0.00232643	0.0566464
cg26659429	-0.00024348	0.00481447	0.959758	-0.00228392	0.00261436	0.384236	-0.000925222	0.00395112	0.815291
cg26659569	0.00889273	0.0120676	0.462747	-0.00264982	0.00655297	0.686726	-0.012801	0.00990361	0.198873
cg26659572	0.00629769	0.00774897	0.418138	-0.00141185	0.00420785	0.737867	-0.00634522	0.00635939	0.32058
cg26659590	-0.000469742	0.0144993	0.974214	0.00136822	0.00787343	0.862361	-0.00260183	0.0118992	0.827324
cg26659636	-0.00245303	0.0129651	0.850282	0.00869461	0.0070403	0.219471	-0.011664	0.0106401	0.275374
cg26659646	-0.00511207	0.00839755	0.54394	0.00337885	0.00456005	0.460291	0.00150954	0.00689168	0.827026
cg26659654	0.0123516	0.0100594	0.22212	0.00107784	0.00546249	0.843943	-0.00953416	0.00825554	0.250643
cg26659665	-0.0241448	0.020984	0.252378	-0.00824967	0.0113947	0.470609	0.0263997	0.017221	0.12815
cg26659797	-0.178638	0.072984	0.0159617	0.00517635	0.0396319	0.896322	0.0686675	0.0598963	0.2541
cg26659805	0.0180446	0.0101094	0.077029	-0.0145	0.00548962	0.00945996	-0.0112982	0.00829655	0.176045
cg26659834	0.0126186	0.0162545	0.43923	-0.00435646	0.00882652	0.622598	-0.00754804	0.0133397	0.572659
cg26659853	0.00194645	0.0125462	0.876993	0.0108325	0.00681283	0.114702	0.00260844	0.0102963	0.800481
cg26659958	-0.0104777	0.0162754	0.521064	0.000310091	0.0088379	0.972074	0.0129587	0.0133569	0.334082
cg26660002	-0.00177383	0.00276203	0.522068	0.00222532	0.00149984	0.140748	0.000493535	0.00226674	0.828043
cg26660036	0.0171706	0.0111819	0.127514	-0.00546045	0.00607201	0.370466	-0.0180991	0.00917672	0.0510868
cg26660098	-0.00894571	0.00866739	0.304284	0.00560818	0.00470657	0.235997	0.0111494	0.00711312	0.119885
cg26660102	0.00452675	0.0039853	0.258483	-0.00159706	0.0021641	0.462098	-0.00111561	0.00327064	0.73368
cg26660115	0.0306999	0.0212357	0.151111	-0.000112077	0.0115314	0.992263	-0.00247532	0.0174276	0.887313
cg26660137	0.0191745	0.0183081	0.297246	-0.00725299	0.00994166	0.467213	-0.0111166	0.015025	0.460955
cg26660157	-0.0105138	0.00713433	0.143419	0.00330935	0.00387409	0.394836	0.0103655	0.00585497	0.0794337
cg26660173	-0.000150395	0.0409485	0.997076	0.0234481	0.0222359	0.293959	-0.0500383	0.0336055	0.139351
cg26660199	0.0001712	0.00676837	0.979866	-0.00247403	0.00367537	0.502272	-0.00296935	0.00555464	0.594025
cg26660312	-0.0143767	0.023626	0.544103	0.00407334	0.0128294	0.751466	0.016909	0.0193893	0.385066
cg26660316	-0.0074775	0.0139346	0.592618	0.000822405	0.00756679	0.913649	0.00942487	0.0114358	0.411635
cg26660395	0.0040554	0.00426618	0.343895	-0.000649657	0.00231663	0.779672	-0.0012022	0.00350115	0.731973
cg26660414	-0.00307242	0.00242978	0.208727	0.00112245	0.00131942	0.396777	0.00215243	0.00199406	0.282762
cg26660421	0.0228076	0.0188753	0.229511	-0.014362	0.0102497	0.163964	-0.0121181	0.0154905	0.435723
cg26660461	0.00723269	0.0174951	0.680109	0.00223829	0.0095002	0.814177	-0.0172109	0.0143578	0.233216
cg26660472	-0.00263006	0.0074563	0.724966	-0.00122282	0.00404893	0.763213	0.00574451	0.00611921	0.349907
cg26660541	-0.000255715	0.0039722	0.948788	0.00371682	0.00215699	0.0876706	-0.00278512	0.00325989	0.394763
cg26660547	0.00124243	0.00335032	0.71147	-0.00192492	0.0018193	0.292347	-0.00176016	0.00274953	0.523394
cg26660598	-0.0373678	0.0201075	0.0657849	-0.00191595	0.0109188	0.861031	0.0219556	0.0165017	0.186105
cg26660631	-0.00412073	0.00418872	0.327388	0.00482331	0.00227456	0.0362076	0.00272843	0.00343758	0.429075
cg26660654	-0.00969081	0.0110812	0.383736	-0.00170257	0.00601731	0.77775	0.00576529	0.00909406	0.527422
cg26660714	-0.00159779	0.0148881	0.914731	0.00113817	0.00808456	0.888298	-0.00382818	0.0122183	0.754635
cg26660744	-0.00593875	0.00903136	0.512188	0.00378926	0.00490422	0.441385	0.00490716	0.00741183	0.50931
cg26660754	-0.00483843	0.00209064	0.0225067	0.0010964	0.00113526	0.336276	0.0029467	0.00171574	0.0887103
cg26660792	0.0074792	0.0138014	0.588972	0.00302306	0.00749444	0.687457	-0.0104895	0.0113265	0.356418
cg26660800	0.00413531	0.00589621	0.484566	-0.00284759	0.00320177	0.375739	-0.00520297	0.00483888	0.284619
cg26660801	-0.00142731	0.00354237	0.687786	0.000341695	0.00192358	0.859337	0.001425	0.00290714	0.624988
cg26661000	-0.00185032	0.009528	0.846379	-0.000755475	0.0051739	0.884176	-0.00104434	0.00781941	0.893996
cg26661021	-0.0126033	0.008241	0.129051	0.0024473	0.00447504	0.58557	0.00808207	0.0067632	0.234654
cg26661034	-0.00233686	0.0112273	0.835504	-0.000315171	0.00609665	0.958865	-0.00191437	0.00921396	0.835794
cg26661089	-0.0076008	0.006989	0.279176	-0.00253342	0.00379517	0.505827	0.00774121	0.00573571	0.179899
cg26661122	0.0125015	0.00790004	0.116416	-0.00501293	0.00428989	0.245113	-0.00696017	0.00648338	0.285378
cg26661132	0.0212525	0.0115607	0.0687114	-0.00332749	0.00627772	0.597148	-0.0159549	0.00948762	0.0954729
cg26661175	0.00315297	0.00281743	0.265537	0.000220454	0.00152992	0.885689	-0.00153218	0.0023122	0.508941
cg26661180	-0.0236296	0.0212703	0.269024	-0.00381921	0.0115502	0.74153	0.0192965	0.017456	0.271384
cg26661199	-0.0138519	0.00752884	0.0684877	0.00408805	0.00408832	0.319537	0.00666713	0.00617874	0.282929
cg26661257	0.00101059	0.00206889	0.626189	-0.000327013	0.00112345	0.771539	-0.00085303	0.00169789	0.616386
cg26661319	-0.0178562	0.0165065	0.281723	-0.000809249	0.0089634	0.928226	0.00747976	0.0135465	0.581964
cg26661402	0.0572235	0.036143	0.116235	-0.0245185	0.0196264	0.214221	-0.0400199	0.0296617	0.18004
cg26661416	0.0065527	0.0213688	0.759691	-0.000622202	0.0116037	0.957334	0.00825052	0.0175369	0.638953
cg26661481	-0.0107201	0.00810979	0.188955	0.000765546	0.00440378	0.862312	0.00852881	0.00665551	0.202725
cg26661543	-0.00124737	0.00266664	0.640875	-0.00100507	0.00144804	0.489091	0.00101096	0.00218845	0.645028
cg26661603	-0.0138015	0.00942551	0.145972	0.00245797	0.00511825	0.632013	0.0156138	0.00773529	0.0459701
cg26661623	-0.0111161	0.0202626	0.584392	0.0183043	0.011003	0.0990448	0.0139302	0.0166291	0.404015
cg26661640	-0.00680002	0.00885083	0.44396	0.00603627	0.00480618	0.2118	-0.00380539	0.00726367	0.601407
cg26661718	-0.00617642	0.00911803	0.499584	0.00733471	0.00495128	0.141365	0.000677435	0.00748296	0.92803
cg26661727	-0.00678494	0.00849025	0.425929	0.00400404	0.00461038	0.387021	0.00220158	0.00696775	0.752626
cg26661738	-0.0603151	0.0233613	0.0111422	0.0147565	0.0126857	0.247249	0.0432073	0.0191721	0.0262
cg26661854	-5.1096e-05	0.00804893	0.994946	-0.000705324	0.00437074	0.872095	0.000994548	0.00660556	0.880597
cg26661859	0.00434732	0.0077109	0.574046	-0.00224102	0.00418718	0.593585	-0.00297497	0.00632816	0.639202
cg26661889	0.00412814	0.0126099	0.744008	-0.00958004	0.00684744	0.164606	-0.00887364	0.0103486	0.39305
cg26661912	-0.00593839	0.00565163	0.295681	0.00216711	0.00306895	0.481594	0.00124452	0.00463816	0.788955
cg26661922	-0.00414883	0.0157401	0.792595	0.00179285	0.00854723	0.834245	-0.00434365	0.0129176	0.737316
cg26661974	-0.0194524	0.0132021	0.143489	0.00381266	0.007169	0.595919	0.00590465	0.0108346	0.586871
cg26662007	-0.0072988	0.0043519	0.0963522	0.00252373	0.00236317	0.287886	0.00758558	0.0035715	0.0359178
cg26662032	-0.00466261	0.00988935	0.638233	0.00421571	0.00537012	0.434123	-0.00315092	0.00811596	0.69859
cg26662049	-0.0285472	0.0169626	0.0952205	0.0126928	0.00921102	0.170998	0.017135	0.0139208	0.220987
cg26662080	0.0193543	0.0190622	0.31218	0.00237047	0.0103512	0.819291	-0.0145511	0.0156439	0.354335
cg26662102	0.0134616	0.0102037	0.18981	0.00101154	0.0055408	0.855478	-0.0127822	0.00837391	0.129773
cg26662121	0.00876538	0.0113142	0.440165	-0.00274786	0.00614385	0.655571	-0.0047061	0.00928531	0.613286
cg26662128	-0.00241632	0.00835491	0.772965	0.00115895	0.00453689	0.798853	-0.000432239	0.00685668	0.94985
cg26662201	-0.015041	0.00912481	0.102132	-0.00301602	0.00495497	0.543987	0.0182786	0.00748852	0.0162467
cg26662261	-0.0125555	0.00579552	0.0324382	-0.00141519	0.00314709	0.653824	0.00813725	0.00475625	0.0899264
cg26662308	-0.00811858	0.00693182	0.244047	0.00494924	0.00376412	0.191296	0.0070773	0.00568878	0.216115
cg26662347	-0.000747592	0.00359368	0.83559	-0.000647673	0.00195144	0.7406	0.00123909	0.00294925	0.675204
cg26662350	0.011271	0.0105833	0.289216	-0.00485097	0.00574696	0.400448	-0.00449505	0.00868547	0.605821
cg26662410	-0.00102259	0.00297247	0.731488	0.00126409	0.00161412	0.435225	0.000705668	0.00243944	0.772916
cg26662425	0.0102678	0.0163798	0.532052	-0.000930387	0.00889457	0.916882	-0.0108883	0.0134425	0.419696
cg26662456	-0.000187473	0.0188477	0.992082	-0.00708362	0.0102347	0.490321	-0.0151834	0.0154679	0.328445
cg26662493	0.00841065	0.00971097	0.388322	-0.00180261	0.00527326	0.733124	-0.00608459	0.00796956	0.446812
cg26662512	-0.00691194	0.00765958	0.36882	0.0022484	0.00415931	0.589898	0.00253746	0.00628604	0.687242
cg26662520	-0.0126299	0.0120604	0.297293	-0.00401486	0.00654907	0.541113	0.0226513	0.00989772	0.0240165
cg26662578	-0.0129757	0.00920938	0.161665	0.00624459	0.00500089	0.214427	0.00577438	0.00755792	0.446493
cg26662583	0.00356337	0.00926855	0.701381	-0.00295781	0.00503302	0.557951	-2.62239e-05	0.00760648	0.997255
cg26662656	0.0120618	0.00545834	0.0291907	-0.000980704	0.00296399	0.74137	-0.00845369	0.00447953	0.0617719
cg26662672	-0.0286347	0.0150767	0.0601476	0.00277282	0.00818694	0.735491	0.0162553	0.0123731	0.191659
cg26662674	-0.00117644	0.0106032	0.911856	-0.000642387	0.00575774	0.911368	-0.00531759	0.00870177	0.542399
cg26662682	0.0120736	0.0208016	0.562821	-0.00541001	0.0112957	0.632929	-0.00283657	0.0170714	0.868336
cg26662703	-0.00581081	0.00872342	0.506732	-0.00277757	0.004737	0.558837	0.00262693	0.00715911	0.714372
cg26662727	0.00479838	0.00886245	0.589307	-0.00296674	0.0048125	0.538861	0.0019012	0.0072732	0.794274
cg26662732	0.00960791	0.0119753	0.424103	-0.0124701	0.00650283	0.05775	-0.0124342	0.00982784	0.208473
cg26662969	0.0595826	0.0254135	0.0208458	-0.0276357	0.0138001	0.0476828	-0.0404682	0.0208563	0.054898
cg26663039	-0.00701418	0.0165145	0.671865	0.00224395	0.00896775	0.802881	0.00675268	0.0135531	0.61931
cg26663063	0.00152205	0.00358053	0.671601	-0.00311785	0.0019443	0.111674	0.000596693	0.00293846	0.839461
cg26663099	-0.0229079	0.0156184	0.145303	0.00270927	0.00848111	0.749993	0.0108244	0.0128176	0.400225
cg26663123	0.00617753	0.00919404	0.503053	0.000333046	0.00499256	0.946935	-0.00420219	0.00754533	0.57871
cg26663125	0.00905519	0.00794062	0.256612	0.00571852	0.00431192	0.187517	-0.00869257	0.00651668	0.184993
cg26663147	-0.000766396	0.0136859	0.955444	-0.0122256	0.0074317	0.102813	0.00676407	0.0112317	0.548259
cg26663160	-0.00776003	0.00404893	0.0578884	0.00500937	0.00219865	0.0246352	0.00168797	0.00332286	0.61248
cg26663236	-0.00486604	0.00577245	0.401071	0.00501529	0.00313456	0.112468	-1.88006e-05	0.00473732	0.996841
cg26663279	0.0171441	0.0129108	0.186963	-0.0119024	0.00701083	0.0923897	-0.00798943	0.0105956	0.45244
cg26663293	0.00378305	0.00635264	0.552727	-0.00025667	0.00344962	0.940823	-0.00354833	0.00521346	0.497549
cg26663337	0.00282793	0.00888223	0.7508	-0.000657445	0.00482324	0.891827	-0.00161233	0.00728944	0.825357
cg26663339	0.00792343	0.013855	0.568567	0.00492608	0.00752353	0.513991	-0.00552215	0.0113704	0.628175
cg26663378	-0.00351873	0.0114098	0.758364	-0.00647092	0.00619575	0.298584	-0.00178417	0.00936374	0.849237
cg26663439	-0.00114065	0.00688061	0.868637	-0.00533907	0.00373631	0.155847	0.00693098	0.00564675	0.222282
cg26663469	-0.00251995	0.00219005	0.252376	0.00180069	0.00118924	0.132855	0.00178843	0.00179732	0.321893
cg26663490	-0.00786098	0.0100238	0.434587	0.000900513	0.00544311	0.868901	0.00223983	0.00822626	0.785918
cg26663525	5.75209e-05	0.00746189	0.993863	-0.00384909	0.00405196	0.344229	0.00266974	0.0061238	0.663718
cg26663560	-0.000824273	0.00587541	0.888686	0.00360156	0.00319047	0.261417	0.000615941	0.00482181	0.898587
cg26663590	0.00263291	0.0110088	0.811423	-0.00316865	0.00597799	0.597144	-0.0109785	0.00903463	0.226906
cg26663609	-0.00401578	0.00304823	0.190436	0.00257553	0.00165525	0.122586	0.00220328	0.00250161	0.380376
cg26663651	-0.00234844	0.00471736	0.619598	0.00351396	0.00256163	0.172926	-0.00194914	0.00387143	0.615641
cg26663686	0.00492902	0.0109518	0.653551	0.000407582	0.00594708	0.945484	-0.00690876	0.00898792	0.443736
cg26663696	-0.0102415	0.0104375	0.328637	0.0115177	0.00566778	0.0445489	0.00418244	0.00856581	0.626329
cg26663716	0.00712842	0.00737528	0.3359	0.00189105	0.00400493	0.637733	-0.00850837	0.00605272	0.162629
cg26663742	0.00232296	0.0075855	0.760003	-0.00225801	0.00411909	0.584678	0.00509412	0.00622524	0.414955
cg26663772	0.0276712	0.0153461	0.0741037	-0.01426	0.00833327	0.089861	-0.023258	0.0125942	0.0674752
cg26663783	-0.00131637	0.00679803	0.846815	0.00285585	0.00369147	0.440807	-0.00150138	0.00557898	0.788346
cg26663796	0.000642481	0.0174146	0.970637	0.00579705	0.0094565	0.541127	-0.00542608	0.0142918	0.704926
cg26663810	0.0185046	0.0177409	0.299214	-0.0130677	0.00963369	0.177732	-0.0152137	0.0145596	0.298347
cg26663928	0.00322079	0.0056907	0.572564	-0.00287456	0.00309017	0.35429	-0.00316009	0.00467022	0.50005
cg26664037	-0.0218242	0.0199666	0.276766	-0.00489998	0.0108423	0.652207	0.0145082	0.0163861	0.377875
cg26664107	0.00450691	0.0109419	0.681217	-0.0145449	0.00594166	0.0159482	0.00345553	0.00897973	0.701118
cg26664137	0.108266	0.0340658	0.00192478	-0.0530997	0.0184984	0.00491643	-0.0866385	0.027957	0.00246557
cg26664155	-0.00322776	0.0193718	0.867973	-0.00563482	0.0105193	0.593271	0.00132006	0.015898	0.933976
cg26664161	-0.00352415	0.00302313	0.246246	0.00127494	0.00164162	0.439043	0.00169063	0.00248101	0.497033
cg26664206	-0.00498955	0.0105646	0.637658	0.00421796	0.00573682	0.463756	0.00718154	0.00867016	0.409291
cg26664243	0.0229574	0.0226799	0.313647	0.00963726	0.0123157	0.43559	-0.0396453	0.0186129	0.0354014
cg26664254	0.00230888	0.00537611	0.668421	0.000686613	0.00291934	0.814495	-0.00341257	0.00441205	0.440906
cg26664301	-0.0347352	0.0277831	0.21387	-0.00571311	0.0150868	0.705653	0.0266469	0.0228009	0.245061
cg26664309	0.00119085	0.00821959	0.885071	0.00196256	0.00446341	0.661018	-0.00140706	0.00674563	0.835155
cg26664455	0.000593469	0.00193647	0.759827	-0.001343	0.00105154	0.204232	0.000607304	0.00158922	0.703094
cg26664457	-0.00213552	0.00762412	0.779927	-0.000631789	0.00414006	0.87899	-0.00225065	0.00625694	0.719758
cg26664492	0.0182635	0.00997854	0.0699162	-0.00771161	0.00541855	0.157512	-0.0145725	0.00818915	0.0779208
cg26664539	-0.00153996	0.00314561	0.625421	0.000890645	0.00170813	0.603126	0.00124192	0.00258153	0.631416
cg26664556	-0.0024528	0.00951457	0.797048	-0.00144066	0.00516661	0.780891	-0.00296902	0.00780839	0.704504
cg26664583	0.0801576	0.0298027	0.00826805	-0.0500615	0.0161835	0.00250891	-0.0600866	0.0244583	0.0155854
cg26664737	0.00290324	0.00731407	0.692181	-0.00369788	0.00397169	0.353862	-0.00126574	0.00600249	0.833379
cg26664752	0.0109031	0.0155421	0.484462	-0.00242087	0.00843971	0.774773	-0.000876612	0.0127551	0.945332
cg26664782	0.030792	0.0550204	0.576857	0.00623403	0.0298772	0.835103	-0.0295402	0.0451539	0.514342
cg26664797	-0.011745	0.0062328	0.062152	0.00079633	0.00338454	0.814425	0.00271982	0.00511511	0.59599
cg26664844	-0.00529719	0.00754463	0.484091	-0.00463816	0.00409689	0.260047	0.0113048	0.0061917	0.0705925
cg26664979	-0.00234759	0.0104646	0.822911	-0.00717102	0.00568249	0.209636	0.001399	0.00858804	0.870895
cg26665016	-0.00600378	0.00387408	0.124079	-0.000740514	0.00210371	0.725508	0.00709679	0.00317937	0.027632
cg26665035	0.00273767	0.0084843	0.747554	0.000379525	0.00460715	0.934496	-0.00280836	0.00696286	0.687485
cg26665055	0.000128707	0.00235066	0.956434	0.000825809	0.00127646	0.51901	0.000545335	0.00192913	0.77795
cg26665065	0.0159413	0.0173275	0.359587	0.00377122	0.00940922	0.689344	-0.0034659	0.0142203	0.807895
cg26665082	-0.000709553	0.00222096	0.749969	0.000255298	0.00120603	0.832745	0.000859767	0.00182269	0.638074
cg26665209	0.00109775	0.00250553	0.662151	-7.56821e-05	0.00136055	0.955741	-0.000737495	0.00205623	0.720534
cg26665224	-0.00350983	0.00219915	0.113359	0.00226397	0.00119419	0.0606074	0.00279825	0.00180479	0.123905
cg26665229	-0.0123295	0.0195158	0.528846	-0.00291598	0.0105975	0.783711	0.00058791	0.0160161	0.970785
cg26665234	0.0177363	0.0122013	0.148894	0.0103702	0.00662558	0.120415	-0.0186635	0.0100133	0.0650076
cg26665236	0.00454108	0.00825588	0.583406	0.0022212	0.00448312	0.621265	-0.00645407	0.00677541	0.342895
cg26665242	0.0056494	0.0124365	0.650536	0.008006	0.00675326	0.238374	-0.00567988	0.0102063	0.578995
cg26665274	0.0106783	0.0175975	0.54523	0.00749468	0.00955583	0.434547	-0.0156695	0.0144419	0.280293
cg26665429	0.0193356	0.0112674	0.0889649	-0.00747524	0.00611843	0.224411	-0.00876795	0.00924688	0.345103
cg26665444	0.0106198	0.0103685	0.307972	-0.00314863	0.00563033	0.577144	-0.00234502	0.00850921	0.783383
cg26665459	0.00573724	0.00974253	0.557145	-0.00029716	0.0052904	0.955309	-0.0069132	0.00799546	0.389118
cg26665480	0.000436904	0.00679362	0.948839	0.00028986	0.00368908	0.937515	0.00298459	0.00557536	0.593511
cg26665507	0.0203265	0.0119961	0.0930122	-0.0132138	0.00651411	0.0449266	-0.0132922	0.00984488	0.179734
cg26665516	0.0137907	0.00579412	0.0190276	-0.00365405	0.00314633	0.248006	-0.0102587	0.0047551	0.0331488
cg26665530	0.00578202	0.00723571	0.425958	-0.00406783	0.00392914	0.302801	-0.0040823	0.00593818	0.493236
cg26665568	0.0169569	0.00652683	0.0106596	-0.00539408	0.0035442	0.130893	-0.00930621	0.00535641	0.0851162
cg26665667	0.00540459	0.00929475	0.562115	-0.00951174	0.00504724	0.0621311	-0.00648782	0.00762798	0.396879
cg26665670	0.00301708	0.0177615	0.865427	0.00671833	0.00964485	0.48754	-0.00877575	0.0145764	0.548379
cg26665679	-0.0210893	0.0158828	0.186992	0.00104035	0.0086247	0.904209	0.0227923	0.0130347	0.0831519
cg26665701	-0.000613352	0.0108627	0.955075	-0.00125728	0.00589868	0.831607	0.00320999	0.00891477	0.719481
cg26665729	0.0125038	0.0136993	0.363381	0.00415079	0.00743902	0.577995	-0.00430941	0.0112427	0.702232
cg26665739	-0.0270573	0.0197592	0.173679	0.0134783	0.0107297	0.211714	0.0148088	0.0162159	0.363121
cg26665746	0.00425269	0.0124676	0.733679	-0.00187216	0.00677015	0.782659	0.000854097	0.0102318	0.933626
cg26665764	-0.00211732	0.0091962	0.818334	0.00760569	0.00499373	0.130616	0.00187708	0.00754711	0.804044
cg26665769	-0.00757182	0.00672501	0.26265	0.0025432	0.00365182	0.487636	0.00411875	0.00551906	0.457092
cg26665785	0.00439969	0.014092	0.755471	-0.00487824	0.00765227	0.525131	-0.00353378	0.011565	0.760518
cg26665852	0.00547834	0.0256003	0.830947	-0.00184301	0.0139015	0.89477	-0.00345211	0.0210096	0.869788
cg26665873	0.0174729	0.010394	0.0955913	-0.010679	0.00564418	0.0611148	-0.00951789	0.00853014	0.266942
cg26665891	-0.00901506	0.0168675	0.5941	-0.00188997	0.00915941	0.836906	0.00634853	0.0138428	0.647414
cg26665904	0.0188932	0.00919019	0.0421688	-0.00385511	0.00499047	0.441478	-0.017255	0.00754218	0.0240611
cg26666090	-0.00132121	0.0030694	0.667714	0.000232701	0.00166675	0.88922	-0.000730952	0.00251898	0.772227
cg26666107	-0.0262246	0.0197961	0.188005	0.00595984	0.0107497	0.580418	0.0223552	0.0162462	0.17161
cg26666111	-0.00183337	0.00349239	0.600667	0.00369487	0.00189644	0.0539246	-0.000966321	0.00286612	0.736644
cg26666113	0.0239473	0.0158239	0.133056	0.000982318	0.00859272	0.909193	-0.0307413	0.0129863	0.0196703
cg26666187	-0.000704971	0.0062318	0.910138	-0.00109903	0.003384	0.745971	0.00352966	0.00511429	0.49155
cg26666228	0.000277064	0.00758015	0.970909	0.00102722	0.00411618	0.803395	-0.0055146	0.00622085	0.377298
cg26666232	-0.0127982	0.0120081	0.288848	0.00310167	0.00652064	0.635253	0.00969992	0.00985475	0.327134
cg26666286	-0.0100556	0.0127824	0.433164	0.000618099	0.0069411	0.929205	0.0183615	0.0104902	0.0828467
cg26666292	-0.0039814	0.0150323	0.791616	0.00121151	0.00816285	0.882285	-0.00237151	0.0123367	0.847914
cg26666331	-0.0130045	0.0137002	0.344587	0.00668697	0.00743947	0.370696	0.0134734	0.0112434	0.23336
cg26666345	-0.00511883	0.0161082	0.751256	-0.00435662	0.0087471	0.619433	0.00223881	0.0132196	0.865828
cg26666365	-0.00933915	0.00845372	0.271683	-0.000861963	0.00459055	0.851404	0.00536211	0.00693777	0.441247
cg26666428	0.0139314	0.0169349	0.412489	-0.0114719	0.00919599	0.214869	-0.00974112	0.0138981	0.484847
cg26666512	-0.0096617	0.00799638	0.229539	0.00508816	0.0043422	0.243812	0.0044627	0.00656244	0.497911
cg26666538	0.0178581	0.0192758	0.35624	-0.00622247	0.0104672	0.553415	-0.00259696	0.0158192	0.869903
cg26666555	-0.0013543	0.0162958	0.933917	-0.00033333	0.00884894	0.97002	-0.00287326	0.0133735	0.830285
cg26666580	0.00947341	0.0117615	0.422291	-0.00220541	0.00638672	0.73052	-0.00487703	0.00965235	0.614381
cg26666668	-0.0107596	0.00869037	0.218312	0.00797676	0.00471905	0.0937969	0.0096872	0.00713198	0.177156
cg26666676	-0.00504215	0.0114509	0.660562	-0.00311734	0.00621806	0.617136	0.0022361	0.00939745	0.812364
cg26666735	-0.000410073	0.00736618	0.955706	0.000707289	0.00399999	0.859973	-0.000432005	0.00604525	0.94316
cg26666736	-0.0225107	0.0400948	0.575641	-0.000843605	0.0217723	0.969163	0.00671226	0.0329049	0.838738
cg26666758	-0.00192758	0.00723271	0.790346	-0.00630431	0.00392751	0.111324	0.00727035	0.00593571	0.223249
cg26666804	9.87675e-06	0.00752358	0.998955	0.00688038	0.00408546	0.094995	-0.00302629	0.00617442	0.625016
cg26666828	-0.0180164	0.0122441	0.144029	0.00229929	0.00664882	0.730139	0.00631017	0.0100485	0.531323
cg26666835	-0.00160724	0.00344752	0.641993	0.000655584	0.00187207	0.726865	0.000100044	0.0028293	0.971857
cg26666886	-0.00575837	0.00346172	0.099071	0.00271192	0.00187979	0.151954	0.00355314	0.00284096	0.213703
cg26666915	-0.00438613	0.0104398	0.675205	-0.00370263	0.00566902	0.515033	0.0119298	0.00856768	0.166604
cg26666921	0.00159673	0.00409348	0.697242	-0.000155862	0.00222284	0.944227	-0.00205855	0.00335942	0.541294
cg26666968	-0.00104361	0.0118401	0.929924	0.00567716	0.0064294	0.379162	0.000889679	0.00971686	0.927214
cg26666978	-0.00345583	0.0218247	0.874476	0.000634044	0.0118513	0.957431	0.008322	0.017911	0.643115
cg26667075	-0.00822109	0.00549083	0.137194	0.00147057	0.00298163	0.622847	0.00363167	0.00450619	0.422023
cg26667123	-0.00234653	0.0284038	0.934309	-0.0181035	0.0154239	0.243038	0.0206668	0.0233103	0.377231
cg26667205	-0.000833675	0.00469153	0.859287	-0.00273073	0.0025476	0.286118	-0.00020353	0.00385023	0.957938
cg26667235	0.0181841	0.0110094	0.101451	-0.00523587	0.00597836	0.383045	-0.016372	0.00903519	0.0727105
cg26667236	-0.0068111	0.00710616	0.339923	0.00489104	0.00385879	0.207652	0.00601121	0.00583186	0.304918
cg26667287	-0.0187167	0.00847944	0.0293696	0.00883994	0.00460451	0.057468	0.0119474	0.00695888	0.0888201
cg26667356	0.00408981	0.00441969	0.356804	0.000818844	0.00239999	0.733614	-0.00297697	0.00362714	0.413564
cg26667357	-0.00980108	0.00661281	0.141164	-0.00161072	0.0035909	0.654634	0.0114478	0.00542698	0.0371767
cg26667395	-0.00468889	0.00419362	0.26596	0.00754583	0.00227722	0.00124735	0.00275933	0.00344161	0.424423
cg26667416	-0.0145788	0.0236282	0.538505	-0.00999831	0.0128306	0.437503	0.0111666	0.0193911	0.565884
cg26667462	-0.00653504	0.0109907	0.553335	-0.00232549	0.00596819	0.69755	0.00109169	0.00901983	0.903886
cg26667500	0.0229042	0.0151393	0.133174	-0.000654035	0.00822095	0.936734	-0.0251731	0.0124245	0.0451755
cg26667508	-0.0330686	0.0400901	0.411238	-0.00692668	0.0217698	0.750953	0.00957223	0.032901	0.771645
cg26667550	0.0116897	0.0134577	0.386945	-0.000821809	0.00730783	0.910667	0.00053681	0.0110444	0.961323
cg26667585	0.013476	0.0149055	0.367922	0.010087	0.00809402	0.215329	-0.00467127	0.0122326	0.703295
cg26667586	-0.00794365	0.00544165	0.147199	0.00474039	0.00295493	0.111531	0.00449158	0.00446583	0.316736
cg26667656	-0.0237514	0.0212046	0.265108	0.0190679	0.0115145	0.100576	0.0157442	0.0174021	0.367587
cg26667659	-0.00446718	0.0170494	0.7938	-0.00156024	0.00925816	0.866479	0.00506568	0.013992	0.718016
cg26667692	0.0720963	0.0311271	0.022401	0.00575532	0.0169027	0.734131	-0.0649852	0.0255453	0.0123497
cg26667699	-0.00179059	0.00348739	0.608669	0.000952834	0.00189373	0.615863	2.40224e-05	0.00286202	0.993318
cg26667735	0.00258966	0.00970531	0.7901	-0.00367719	0.00527019	0.486815	-0.00684948	0.00796492	0.391683
cg26667761	0.000620224	0.00840158	0.941286	-0.000431366	0.00456223	0.924843	0.00213559	0.00689498	0.757352
cg26667773	0.0058335	0.0166162	0.726205	0.00250158	0.00902295	0.782111	-0.00532066	0.0136365	0.69716
cg26667792	0.00147156	0.0100386	0.883724	-0.000252118	0.00545117	0.963195	0.00204609	0.00823844	0.80432
cg26667821	0.000214608	0.00301817	0.943443	0.000563943	0.00163893	0.731434	0.00025578	0.00247694	0.917941
cg26667857	-0.00786442	0.00751493	0.297621	0.00530529	0.00408076	0.196294	0.0119887	0.00616732	0.0544606
cg26667946	-0.000405317	0.00339928	0.905306	0.00156086	0.00184588	0.399616	-0.000644952	0.00278971	0.817597
cg26667956	0.00616531	0.0181481	0.734714	-9.08906e-06	0.00985482	0.999266	0.00343573	0.0148937	0.81799
cg26667975	-0.00100522	0.00345743	0.771796	0.000880866	0.00187746	0.639869	0.0019105	0.00283743	0.502155
cg26668000	0.00948437	0.0125015	0.449681	-0.00894649	0.0067886	0.190285	-0.00230004	0.0102597	0.823032
cg26668036	-0.00419965	0.00327769	0.202788	0.00186265	0.00177985	0.297617	0.00323959	0.00268992	0.231042
cg26668042	-0.0211739	0.0193965	0.277378	0.0105701	0.0105327	0.317796	0.0182463	0.0159182	0.25418
cg26668075	-0.0221379	0.0137728	0.110841	-0.000438315	0.00747892	0.953372	0.011967	0.011303	0.292037
cg26668105	0.00449033	0.012726	0.724879	-0.00975218	0.00691049	0.161004	-0.00125992	0.0104439	0.904199
cg26668129	0.0280064	0.012072	0.0221896	-0.0106665	0.00655537	0.106569	-0.0277765	0.00990724	0.00597403
cg26668151	0.00939626	0.00571606	0.103065	-0.000805345	0.00310394	0.795766	-0.00758224	0.00469104	0.108889
cg26668164	-0.0134221	0.0140511	0.341553	0.00185531	0.00763003	0.808335	-0.00073624	0.0115314	0.949208
cg26668221	0.00664298	0.0170576	0.697701	-0.0118894	0.00926265	0.201986	-0.0059887	0.0139988	0.669632
cg26668272	0.00406622	0.00693186	0.558675	-0.00469972	0.00376414	0.214481	0.00170027	0.00568881	0.765596
cg26668276	0.00187493	0.00470803	0.691224	-0.000524573	0.00255656	0.837805	-0.00359645	0.00386377	0.353988
cg26668363	0.00943811	0.0168007	0.575416	-0.00736997	0.00912312	0.42093	0.00450428	0.0137879	0.744528
cg26668371	-0.000181182	0.00920327	0.984329	-0.00529045	0.00499757	0.292099	0.00279377	0.00755291	0.712173
cg26668430	-0.00258866	0.00524685	0.622732	-0.00289489	0.00284915	0.311832	0.00154531	0.00430596	0.720375
cg26668462	-0.00598905	0.0118077	0.613018	0.00858779	0.00641181	0.183211	-0.00414262	0.00969028	0.669849
cg26668490	-0.00820846	0.00392353	0.0387295	0.00547898	0.00213056	0.0114567	0.00748607	0.00321995	0.0219121
cg26668508	-0.00031006	0.0060964	0.95953	-6.56947e-05	0.00331047	0.984203	-0.00173838	0.00500317	0.728913
cg26668551	0.0233922	0.0226365	0.30369	-0.0259926	0.0122921	0.0367247	-0.0185485	0.0185772	0.320251
cg26668600	0.0231562	0.0195796	0.23949	-0.0101989	0.0106321	0.339538	-0.024507	0.0160685	0.13009
cg26668608	-0.0054295	0.00992535	0.585464	-0.00238588	0.00538967	0.658869	0.00650639	0.0081455	0.426144
cg26668619	-0.0178766	0.0194055	0.358954	0.00633262	0.0105376	0.549106	0.0184743	0.0159256	0.248547
cg26668632	0.00165934	0.00470141	0.724806	-0.00263255	0.00255296	0.304722	-0.000971502	0.00385834	0.801671
cg26668634	-0.00346173	0.00841234	0.681502	-0.00409401	0.00456808	0.372092	0.00881153	0.00690381	0.204528
cg26668675	0.0554158	0.0380654	0.148295	-0.0239851	0.0206703	0.248412	-0.0422903	0.0312394	0.178591
cg26668679	-0.00229333	0.00735746	0.755858	0.00119401	0.00399525	0.765613	-0.00129563	0.00603809	0.830495
cg26668691	-0.0064267	0.00822225	0.436115	0.00497718	0.00446485	0.267388	0.000647852	0.00674781	0.923688
cg26668713	-0.0175683	0.0150625	0.245993	0.00285104	0.00817927	0.72808	0.0109169	0.0123615	0.379086
cg26668744	-0.0624041	0.0480946	0.197164	-0.00760053	0.0261164	0.77158	0.0669854	0.0394701	0.0925023
cg26668747	-0.0469267	0.0214863	0.0310835	0.0227225	0.0116675	0.054023	0.0341298	0.0176333	0.0554923
cg26668823	0.00661725	0.00648497	0.309778	-0.00267511	0.00352147	0.449085	-0.00198296	0.00532206	0.710169
cg26668828	-0.0492887	0.0742954	0.508453	0.0687745	0.040344	0.0910726	0.0210428	0.0609725	0.730664
cg26668836	-0.00714817	0.00612603	0.245793	0.000445525	0.00332656	0.893703	0.00711158	0.00502749	0.160028
cg26668858	-0.00713612	0.00464174	0.127072	-0.00368214	0.00252056	0.14691	0.00709881	0.00380937	0.065057
cg26668872	-0.0151	0.00902887	0.0972847	0.00491098	0.00490286	0.318708	0.0118539	0.00740978	0.112519
cg26668895	0.000561512	0.00999914	0.955319	0.000662289	0.00542974	0.903142	-0.00109637	0.00820606	0.893959
cg26668906	0.00306369	0.00878627	0.727988	-0.000365991	0.00477113	0.938994	-0.00347534	0.00721068	0.630784
cg26668911	0.0388424	0.0271447	0.155283	-0.00822881	0.0147401	0.577802	-0.0476667	0.022277	0.0345872
cg26668989	0.00346695	0.0122052	0.776902	-0.0125719	0.00662767	0.0604657	-0.012799	0.0100165	0.204013
cg26669001	-0.0131871	0.00815037	0.108532	0.000312659	0.00442582	0.943809	0.00829515	0.00668882	0.217558
cg26669044	0.00395989	0.00344306	0.252594	-0.000484776	0.00186965	0.795899	-0.00508416	0.00282564	0.0747133
cg26669125	0.0012821	0.00867578	0.882787	6.506e-05	0.00471113	0.989007	0.00062424	0.00712001	0.930295
cg26669137	0.0087446	0.010216	0.393877	-0.00120098	0.00554753	0.829007	-0.00852802	0.00838407	0.311305
cg26669159	-0.0200199	0.0178931	0.265635	0.00666525	0.00971631	0.494165	0.0214443	0.0146844	0.147047
cg26669257	0.00413685	0.00699946	0.555717	0.000304402	0.00380085	0.936313	-0.00541501	0.00574429	0.347913
cg26669270	-0.0030187	0.00251355	0.232342	0.00314383	0.00136491	0.0231404	-1.52432e-05	0.00206281	0.994117
cg26669343	0.0204751	0.0118412	0.0865886	-0.00349247	0.00643001	0.588124	-0.0147741	0.00971778	0.131301
cg26669365	0.0229185	0.0172021	0.18551	-0.0096623	0.00934107	0.303223	-0.0219319	0.0141173	0.123165
cg26669393	-0.0116468	0.00799108	0.147832	-0.00358553	0.00433932	0.410429	0.00640915	0.00655809	0.33057
cg26669397	0.0361574	0.0197112	0.069304	-0.00550881	0.0107036	0.607817	-0.0257853	0.0161765	0.113807
cg26669410	-1.99241e-05	0.00281077	0.994357	-0.00203365	0.0015263	0.185481	0.000579531	0.00230673	0.802101
cg26669421	0.0131884	0.00644614	0.043147	-0.00135649	0.00350039	0.699115	-0.00894016	0.00529019	0.0938698
cg26669435	-0.00376407	0.00924865	0.684809	-0.00576271	0.00502221	0.253687	0.00771241	0.00759015	0.311808
cg26669438	0.0129287	0.0146889	0.380688	0.00946734	0.00797639	0.237816	-0.009093	0.0120548	0.452279
cg26669541	-0.0124257	0.0110413	0.262874	0.00895734	0.00599565	0.138046	-0.00110747	0.00906132	0.902948
cg26669592	-0.0043322	0.0150673	0.774253	-0.00473309	0.00818188	0.56412	0.00612586	0.0123654	0.621304
cg26669602	0.0021527	0.00781858	0.783578	0.00209442	0.00424565	0.622777	0.00509566	0.00641652	0.42882
cg26669624	0.00235407	0.00633462	0.71089	-0.00126659	0.00343983	0.713422	-0.000890997	0.00519867	0.864232
cg26669717	-0.00127799	0.00737708	0.862783	0.000228189	0.00400591	0.954678	0.00206409	0.0060542	0.733803
cg26669793	-0.0225495	0.0325713	0.490201	0.0242372	0.0176869	0.173369	-0.0209533	0.0267305	0.4348
cg26669825	0.00135524	0.00355671	0.70391	0.00120692	0.00193137	0.533327	-0.000885044	0.00291891	0.762302
cg26669876	-0.000974965	0.00143084	0.497055	0.000548434	0.000776976	0.481769	0.000940325	0.00117426	0.424983
cg26669974	-0.00799264	0.00782838	0.309503	0.00143445	0.00425097	0.736428	-0.0025737	0.00642457	0.68949
cg26669984	-0.0409517	0.0178429	0.0236229	0.0295582	0.00968909	0.00286184	0.0375061	0.0146433	0.0117819
cg26670011	0.00932194	0.0146463	0.525791	0.00704697	0.00795323	0.377523	-0.0185165	0.0120198	0.126312
cg26670048	-0.00218902	0.00210079	0.299698	-0.00123956	0.00114077	0.279593	0.000765356	0.00172407	0.65797
cg26670100	-0.0036579	0.0036363	0.316651	-0.0023324	0.00197458	0.240067	0.00347983	0.00298422	0.246105
cg26670119	0.0424755	0.0151903	0.00610379	-0.00544291	0.00824867	0.510728	-0.0339637	0.0124664	0.00749459
cg26670204	-0.00155608	0.00872605	0.858796	-0.00373599	0.00473843	0.432132	0.00511748	0.00716126	0.476366
cg26670238	-0.00658862	0.0110064	0.550658	0.00359137	0.0059767	0.549146	0.00263585	0.00903268	0.77098
cg26670245	0.000625504	0.00260794	0.810896	-0.00111012	0.00141616	0.434786	-0.00026492	0.00214027	0.901716
cg26670249	-0.0121344	0.00871767	0.166751	0.00358512	0.00473388	0.450471	0.00313009	0.00715439	0.662602
cg26670288	0.00615878	0.00736972	0.405143	-0.00504009	0.00400191	0.210544	-0.00371351	0.00604816	0.54049
cg26670413	-0.0123992	0.0107783	0.252479	0.0146795	0.00585282	0.0135972	0.00134122	0.00884547	0.879758
cg26670433	-0.00612487	0.0110664	0.581067	-0.0021023	0.00600927	0.727126	0.01147	0.00908191	0.209276
cg26670450	-0.00371101	0.00250031	0.140611	0.00156494	0.00135772	0.251565	0.00217739	0.00205195	0.290954
cg26670485	0.0033558	0.00254642	0.190293	-0.00168122	0.00138276	0.226648	-0.00453454	0.00208979	0.032169
cg26670548	-0.0432632	0.0178124	0.0167678	0.000561885	0.00967249	0.953782	0.0329986	0.0146182	0.0259598
cg26670552	-0.0103802	0.00653895	0.115283	0.00467247	0.00355079	0.190945	0.00670112	0.00536636	0.214416
cg26670562	0.0016971	0.00789205	0.830135	-0.00411961	0.00428555	0.33852	-0.000704575	0.00647682	0.913572
cg26670578	0.0103713	0.0114789	0.368232	0.00664468	0.00623331	0.28876	-0.011148	0.0094205	0.239209
cg26670620	-0.0631487	0.0542178	0.246651	0.0549477	0.0294414	0.0646574	0.00919297	0.0444953	0.8367
cg26670626	-0.000760777	0.00224807	0.735697	0.00155619	0.00122075	0.205073	0.00068274	0.00184494	0.712049
cg26670636	-0.0121729	0.00970735	0.212505	0.00688534	0.00527129	0.194211	0.00520176	0.00796659	0.515153
cg26670658	-0.00442547	0.0100802	0.661505	0.00698759	0.00547378	0.204447	-0.00149406	0.00827262	0.857011
cg26670662	-0.00133663	0.0017567	0.44836	0.000344096	0.000953926	0.719004	5.80907e-05	0.00144168	0.967932
cg26670674	-0.0248462	0.0198066	0.212342	-0.00131056	0.0107554	0.903239	0.0163601	0.0162548	0.316393
cg26670713	0.00799239	0.01075	0.458779	-0.00136547	0.0058375	0.815487	0.000541995	0.0088223	0.951125
cg26670786	-0.0288006	0.0169218	0.0915844	0.0148394	0.00918891	0.109191	0.0289264	0.0138874	0.0395754
cg26670789	-0.0133447	0.0135944	0.328433	0.00293387	0.00738202	0.691817	0.0163421	0.0111566	0.14583
cg26670792	-0.00057609	0.00273434	0.833521	0.000435897	0.0014848	0.769638	-8.91258e-05	0.002244	0.968391
cg26670887	0.00188761	0.00728117	0.79593	-0.000220031	0.00395383	0.955722	-0.00280758	0.00597549	0.639393
cg26670937	0.007408	0.0197007	0.70762	0.00623233	0.0106979	0.561371	-0.0200339	0.0161679	0.217938
cg26670982	-0.037256	0.0176205	0.0367438	0.0168954	0.00956828	0.0802097	0.0290041	0.0144607	0.0473413
cg26670985	0.017792	0.00614738	0.00458404	-0.00486604	0.00333816	0.147771	-0.0131483	0.00504501	0.0104235
cg26670992	0.0199799	0.019848	0.316315	-0.00237908	0.0107779	0.825706	-0.0101408	0.0162888	0.534861
cg26671083	0.00711744	0.0143037	0.619764	-0.00563062	0.00776723	0.470041	-0.00202508	0.0117387	0.863351
cg26671117	-0.00367571	0.00376725	0.331352	0.000111584	0.00204569	0.956599	0.00264033	0.00309169	0.394957
cg26671132	0.0112322	0.00909414	0.219423	-0.00698534	0.00493831	0.160033	-0.00429122	0.00746334	0.566484
cg26671183	-0.00262258	0.00542392	0.629687	0.00237222	0.0029453	0.422311	0.0043336	0.00445128	0.33241
cg26671261	-0.0344151	0.0171091	0.046716	-0.00318302	0.00929058	0.732548	0.0426595	0.014041	0.00297318
cg26671276	0.0182487	0.0113647	0.111198	-0.0113354	0.00617126	0.0689376	-0.0101318	0.00932673	0.279713
cg26671281	-0.0159038	0.0204488	0.438393	0.0201019	0.0111041	0.0729777	0.00942678	0.0167819	0.575447
cg26671334	-0.00373982	0.00573062	0.515374	-0.00010058	0.00311185	0.974274	-0.000753936	0.00470299	0.872931
cg26671366	0.0196011	0.0246405	0.428047	0.00355141	0.0133803	0.791182	-0.0157288	0.0202219	0.438351
cg26671396	0.00859098	0.00880231	0.33121	-0.00324496	0.00477984	0.498637	-0.00744053	0.00722385	0.305272
cg26671440	-0.0267041	0.0101711	0.00988433	0.0157294	0.00552313	0.00525276	0.0175335	0.0083472	0.0379676
cg26671477	-0.0213026	0.00980451	0.0319459	0.0128202	0.00532405	0.0177039	0.0119277	0.00804633	0.141099
cg26671481	0.00155156	0.00803851	0.847302	0.00200871	0.00436508	0.646297	-0.00554287	0.00659701	0.402614
cg26671554	-0.0029499	0.00199624	0.142339	0.000128157	0.001084	0.906104	0.00160004	0.00163827	0.330878
cg26671568	0.00457411	0.0142534	0.748885	-0.00460152	0.00773989	0.553385	-0.000135371	0.0116974	0.990787
cg26671583	-0.000177201	0.00201665	0.93014	0.000131071	0.00109508	0.904946	0.000747223	0.00165501	0.652525
cg26671605	-0.0055498	0.0107613	0.607085	0.000891967	0.00584358	0.878962	0.000187707	0.00883151	0.983081
cg26671623	-0.0177576	0.01252	0.158921	0.00517343	0.00679864	0.448315	0.0047739	0.0102749	0.643124
cg26671652	0.00021388	0.00556644	0.96942	-0.000123956	0.0030227	0.967363	-7.83628e-05	0.00456825	0.986345
cg26671658	0.034031	0.0169159	0.0466884	-0.00149537	0.00918571	0.87098	-0.0340692	0.0138825	0.0156918
cg26671685	0.00100488	0.0089173	0.910483	-0.00229629	0.00484228	0.636286	0.00112125	0.00731822	0.87851
cg26671749	-0.00327334	0.0124314	0.792802	0.00978291	0.00675049	0.150122	-0.00257437	0.0102021	0.801252
cg26671754	-0.000528111	0.00850585	0.950605	-0.00127201	0.00461885	0.783529	0.00109888	0.00698055	0.875202
cg26671784	0.00843759	0.0095513	0.378949	0.00183916	0.00518656	0.723567	-0.00880197	0.00783853	0.26392
cg26671848	0.0104437	0.0109684	0.343106	-0.00239143	0.0059561	0.688824	-0.00146212	0.00900155	0.871266
cg26671851	0.0167289	0.0113292	0.142633	-0.00852038	0.00615198	0.16886	-0.00964016	0.00929759	0.302082
cg26671873	-0.0258434	0.0180554	0.155166	0.0152329	0.00980443	0.123136	0.0255545	0.0148176	0.0874082
cg26671936	-0.0244699	0.0166801	0.145225	-0.00371051	0.00905764	0.682856	0.0216038	0.013689	0.117393
cg26671937	-0.00782795	0.00741856	0.293653	0.002001	0.00402843	0.620377	0.00837885	0.00608823	0.171544
cg26671958	0.00106992	0.00793927	0.893045	0.00140815	0.00431119	0.744571	-0.000141261	0.00651558	0.982742
cg26671966	-0.0246222	0.0199872	0.220615	-0.00669225	0.0108535	0.538773	0.024678	0.0164031	0.135324
cg26671988	-0.0326359	0.0165979	0.0517879	0.0199873	0.00901303	0.0286375	0.0307324	0.0136215	0.0260374
cg26672027	-0.0349621	0.0181409	0.0565277	0.00973703	0.00985091	0.325106	0.0320748	0.0148878	0.0333881
cg26672071	0.000480284	0.00482872	0.920951	0.0013147	0.0026221	0.617097	-0.00150419	0.00396282	0.704993
cg26672076	0.00141577	0.00735099	0.847631	-0.00543227	0.00399174	0.176334	-0.00175044	0.00603278	0.772244
cg26672088	-0.000303565	0.00478452	0.949525	0.000589768	0.00259809	0.820845	-0.00169069	0.00392654	0.667616
cg26672098	-9.60489e-05	0.0061023	0.987471	0.000294619	0.00331368	0.929315	-0.000742419	0.00500802	0.88242
cg26672104	-0.00960522	0.00381154	0.0131697	0.00593554	0.00206975	0.00495607	0.00175729	0.00312804	0.575404
cg26672151	0.0147065	0.0130418	0.261922	0.000397287	0.00708194	0.955365	-0.0119199	0.0107031	0.267841
cg26672159	-0.0160567	0.0168149	0.341719	0.00597769	0.00913084	0.514046	0.0134011	0.0137996	0.333619
cg26672162	-0.00098808	0.00643643	0.878274	-0.00325648	0.00349512	0.353521	0.00599706	0.00528223	0.258706
cg26672202	-0.0261721	0.0233621	0.265035	0.00266482	0.0126861	0.834011	0.0228188	0.0191727	0.236542
cg26672287	0.0105543	0.013195	0.42551	-0.00212828	0.00716516	0.767002	-0.0141192	0.0108288	0.195007
cg26672325	-0.000531435	0.00713107	0.940729	0.00125134	0.00387232	0.747196	0.00587702	0.0058523	0.317474
cg26672330	0.0126356	0.0210617	0.549786	-0.00840963	0.0114369	0.463719	-0.009546	0.0172848	0.58188
cg26672376	-0.0119634	0.0133677	0.372767	0.00716867	0.00725894	0.325533	0.00141163	0.0109705	0.89785
cg26672426	0.0153225	0.023913	0.523011	0.000818748	0.0129853	0.949839	-0.0200992	0.0196249	0.308002
cg26672431	-0.00104946	0.00393671	0.79029	0.00106317	0.00213771	0.619941	0.00360764	0.00323076	0.266576
cg26672452	-0.0134747	0.0222076	0.545262	0.015417	0.0120592	0.203785	-0.0119577	0.0182253	0.513125
cg26672502	-0.0126638	0.0200837	0.529641	0.0086909	0.0109059	0.427225	0.017609	0.0164822	0.287696
cg26672511	-0.00707789	0.00637216	0.269097	-0.00191741	0.00346022	0.580614	0.00478795	0.00522948	0.361896
cg26672533	0.0162622	0.0152512	0.288628	-0.00425765	0.00828171	0.608212	-0.00555582	0.0125163	0.657996
cg26672573	-0.00912071	0.00750466	0.226839	0.000592197	0.00407519	0.884726	0.00880384	0.0061589	0.155709
cg26672590	0.000203384	0.00519777	0.968858	-0.00175463	0.0028225	0.535452	0.00305491	0.00426568	0.47541
cg26672604	-0.00056075	0.0075817	0.941176	-0.00335179	0.00411702	0.417329	0.00483501	0.00622212	0.438787
cg26672652	0.0231335	0.0138481	0.09766	-0.0198384	0.0075198	0.00954392	-0.00858541	0.0113648	0.4516
cg26672672	0.0046726	0.00846943	0.582272	-0.00439261	0.00459908	0.341618	0.000110056	0.00695066	0.987396
cg26672776	0.004128	0.00756352	0.586324	-0.00214732	0.00410715	0.602147	-0.00173214	0.00620721	0.780728
cg26672794	-0.0090794	0.00739057	0.221877	0.00123612	0.00401323	0.758657	0.00900209	0.00606526	0.140614
cg26672807	0.0605762	0.020771	0.00429283	-0.0314433	0.0112791	0.00625444	-0.0318837	0.0170462	0.064083
cg26672917	0.0225215	0.0216269	0.299989	0.000630286	0.0117438	0.957296	-0.018623	0.0177486	0.296356
cg26672932	-0.0131583	0.00855731	0.127001	0.00062714	0.0046468	0.892889	0.00914769	0.00702278	0.195441
cg26672958	0.00399742	0.0115601	0.730157	0.00110393	0.00627737	0.860728	-0.0183631	0.00948709	0.055485
cg26672959	0.0159593	0.0111242	0.154228	-0.00936771	0.0060407	0.12383	-0.019737	0.00912941	0.0327921
cg26672980	0.0154524	0.0190051	0.417936	-0.00583839	0.0103202	0.572732	-3.68953e-05	0.015597	0.998117
cg26672999	0.00677612	0.0188241	0.71956	-0.00543048	0.0102219	0.59631	0.00576769	0.0154485	0.709607
cg26673012	-0.00186736	0.00186417	0.318681	0.000229956	0.00101228	0.820717	0.000293657	0.00152988	0.848137
cg26673019	-0.00314767	0.00585638	0.592024	0.00158252	0.00318014	0.61974	0.000433077	0.00480619	0.928365
cg26673040	-0.000473316	0.00795236	0.952647	0.00196074	0.0043183	0.650684	0.00356282	0.00652632	0.586229
cg26673053	-0.00516822	0.00460586	0.264265	0.00317218	0.00250108	0.20736	0.00370323	0.00377992	0.329379
cg26673070	0.0115003	0.0188276	0.542579	0.00507006	0.0102238	0.620949	-0.00546297	0.0154514	0.724346
cg26673073	-0.00012408	0.00470991	0.97903	-0.000249088	0.00255758	0.922592	0.00171288	0.00386531	0.658534
cg26673151	0.00711719	0.0151669	0.639815	-0.0127618	0.00823597	0.12413	-0.00100649	0.0124472	0.935699
cg26673195	-0.0224944	0.0173023	0.196288	0.0117968	0.00939548	0.211928	0.00668576	0.0141996	0.638685
cg26673240	0.0483093	0.019831	0.016454	-0.015908	0.0107687	0.142465	-0.0400216	0.0162748	0.0154865
cg26673264	0.0267341	0.0132845	0.046618	-0.00750635	0.00721375	0.30036	-0.0169954	0.0109023	0.121896
cg26673286	-0.00212072	0.00282614	0.454618	0.00124409	0.00153465	0.419308	0.000460559	0.00231935	0.842963
cg26673377	-0.0119103	0.0134906	0.379234	-0.000690338	0.00732566	0.925093	0.0160185	0.0110714	0.150786
cg26673396	-0.00397248	0.00800779	0.62083	-0.00346327	0.0043484	0.427488	-0.000832041	0.00657181	0.899482
cg26673436	-0.000831363	0.00449176	0.853502	0.00599511	0.00243912	0.0155359	-0.00190561	0.00368628	0.60623
cg26673496	0.00957472	0.0134889	0.479317	-0.00559172	0.00732477	0.44686	0.00229457	0.01107	0.836177
cg26673516	0.0816546	0.028563	0.00508881	-0.0221016	0.0155103	0.156999	-0.0599278	0.023441	0.0119355
cg26673550	0.00547183	0.00924075	0.554971	-0.0063001	0.00501792	0.211951	-0.000589698	0.00758367	0.938161
cg26673609	-0.00169356	0.00232607	0.468112	0.00228456	0.0012631	0.0732313	-0.000534276	0.00190895	0.780096
cg26673619	0.00317494	0.00808756	0.695396	-0.00579519	0.00439171	0.189717	-0.00012678	0.00663727	0.984795
cg26673629	-0.02431	0.0153604	0.116374	0.00593619	0.00834099	0.478164	-0.00138453	0.0126059	0.912743
cg26673647	-0.00318376	0.00274298	0.248279	0.00206545	0.00148949	0.168343	0.000139269	0.0022511	0.950781
cg26673648	-0.000323271	0.0357487	0.992801	-0.0346663	0.0194123	0.0768884	0.0133247	0.0293381	0.650596
cg26673722	0.0130978	0.0124994	0.296993	-0.019464	0.00678743	0.00495764	-0.0132844	0.010258	0.198021
cg26673784	-0.00699876	0.015057	0.64298	0.00737955	0.00817626	0.368732	-0.00322912	0.0123569	0.794334
cg26673789	-0.000317962	0.00821717	0.969204	-0.00265804	0.00446209	0.552604	0.00115462	0.00674363	0.864369
cg26673832	-0.000125135	0.00346875	0.971288	0.00201357	0.0018836	0.287411	-0.000861092	0.00284672	0.762853
cg26673903	0.00651074	0.00821149	0.429553	-0.00318074	0.00445901	0.477153	0.00252897	0.00673898	0.708179
cg26673943	-0.00640417	0.00441007	0.149301	0.00444892	0.00239476	0.0658753	0.00142859	0.00361924	0.693813
cg26673980	0.0510153	0.0195699	0.0104052	0.0142925	0.0106268	0.181409	-0.0454499	0.0160605	0.005536
cg26674054	-8.40275e-06	0.00669509	0.999001	-0.00474069	0.00363558	0.194965	0.00101009	0.00549451	0.85448
cg26674112	0.00329524	0.00751082	0.661716	0.00501448	0.00407853	0.221515	-0.00587186	0.00616396	0.342876
cg26674132	0.00195357	0.0117925	0.868727	0.00414923	0.00640357	0.518364	-0.00962839	0.00967781	0.321972
cg26674158	-0.0152854	0.0195065	0.434955	1.38236e-05	0.0105924	0.998961	0.0123664	0.0160085	0.441483
cg26674160	-0.019785	0.0206393	0.339858	0.0159823	0.0112076	0.156691	0.0169055	0.0169382	0.320435
cg26674199	0.000659394	0.00264838	0.80384	0.000589351	0.00143812	0.682745	-0.000971847	0.00217346	0.655651
cg26674225	0.0432229	0.0226832	0.0593257	-0.0175436	0.0123175	0.157194	-0.0277864	0.0186156	0.138394
cg26674297	0.0265992	0.0228144	0.246178	-0.0165683	0.0123887	0.183861	-0.00633987	0.0187232	0.735549
cg26674301	0.00769876	0.00728091	0.29265	-0.00092168	0.00395369	0.816102	0.000183595	0.00597527	0.975544
cg26674318	-0.00846241	0.00878334	0.337429	0.00321567	0.00476954	0.501592	0.00706069	0.00720828	0.32947
cg26674331	-0.0089353	0.00597606	0.13773	0.000325331	0.00324513	0.920327	0.00362031	0.00490441	0.461981
cg26674402	-0.0239865	0.0125471	0.0585141	0.0146758	0.00681333	0.0334239	0.0116634	0.0102971	0.259806
cg26674445	0.0262824	0.0112975	0.0218293	-0.000694428	0.00613475	0.910082	-0.0251446	0.00927155	0.00776258
cg26674479	0.00377805	0.00583654	0.51878	-0.00156777	0.00316936	0.621824	-0.00491855	0.00478991	0.306741
cg26674487	0.00139944	0.00702475	0.842462	-0.00480714	0.00381458	0.210264	4.3833e-06	0.00576504	0.999395
cg26674546	-0.00115247	0.00683224	0.866357	-0.000687815	0.00371005	0.853263	0.00269451	0.00560706	0.631786
cg26674558	0.0216823	0.0110015	0.0512539	-0.00871938	0.00597407	0.147267	-0.0255121	0.00902871	0.00560483
cg26674563	0.00491162	0.008245	0.552594	0.00211729	0.00447721	0.637218	-0.0111659	0.00676648	0.101758
cg26674645	-0.000245016	0.0100718	0.980636	-0.00419967	0.00546918	0.444204	-0.00263442	0.00826567	0.750544
cg26674715	0.010748	0.00678434	0.11601	0.00271397	0.00368404	0.462883	-0.00882148	0.00556775	0.115976
cg26674742	-0.0197088	0.0166365	0.238701	0.00172537	0.00903398	0.848888	0.0087753	0.0136532	0.521737
cg26674751	-0.0128103	0.00684924	0.0640977	0.0038166	0.00371928	0.307065	0.011871	0.00562101	0.0369589
cg26674786	-0.00364798	0.0113429	0.74836	-0.00486801	0.00615945	0.431035	0.00795709	0.00930889	0.394529
cg26674795	0.00428772	0.00949564	0.652485	-0.00389337	0.00515633	0.451824	-0.00457449	0.00779285	0.5584
cg26674797	0.0161211	0.0131436	0.222616	-0.000600771	0.00713724	0.933071	-0.0221159	0.0107866	0.0427118
cg26674800	0.00933086	0.00352685	0.00934722	-0.00319168	0.00191515	0.0984506	-0.0058442	0.0028944	0.0459045
cg26674826	-0.00620089	0.012244	0.61356	0.00328588	0.00664877	0.622145	0.00302343	0.0100484	0.764069
cg26674838	0.00407312	0.00837483	0.627685	-0.00287018	0.00454771	0.529267	-0.0070871	0.00687303	0.304734
cg26674848	0.00108854	0.0243961	0.964492	-0.0222517	0.0132476	0.0958585	-0.00286601	0.0200213	0.886435
cg26674929	-0.00234838	0.0023799	0.325927	0.00215756	0.00129233	0.0978608	0.00120858	0.00195313	0.537332
cg26674943	0.00655692	0.00508407	0.19986	-0.006551	0.00276076	0.0193845	-0.00424158	0.00417237	0.311581
cg26674966	-0.0409577	0.0234265	0.0831935	0.0212686	0.0127211	0.0973827	0.0319851	0.0192256	0.0990235
cg26674967	-0.00320415	0.00590135	0.588261	-0.00456536	0.00320456	0.157091	0.0055822	0.0048431	0.25157
cg26675097	0.000256245	0.00397265	0.948687	0.000422215	0.00215723	0.84519	-0.00227117	0.00326026	0.487508
cg26675129	0.0041013	0.00877372	0.641101	-0.0038048	0.00476431	0.426241	0.00612022	0.00720039	0.39718
cg26675200	-0.0392503	0.0281502	0.166031	0.0171973	0.0152861	0.263026	0.032579	0.0231022	0.161298
cg26675212	0.042157	0.0178398	0.0198792	-0.019902	0.00968737	0.042304	-0.0227234	0.0146407	0.123517
cg26675219	-0.0034736	0.00256416	0.178298	-0.000552594	0.00139239	0.692235	0.00175251	0.00210435	0.406761
cg26675263	0.00457974	0.0173776	0.792625	0.00475625	0.0094364	0.615247	-0.00177665	0.0142614	0.901085
cg26675289	0.00108453	0.00432147	0.802311	-0.000209846	0.00234665	0.928908	-0.00126254	0.00354653	0.722527
cg26675326	0.00689098	0.00453159	0.131216	-0.00388402	0.00246075	0.117347	-0.00421872	0.00371897	0.259101
cg26675329	0.00434121	0.0103923	0.676957	-0.00327263	0.00564324	0.563155	-0.00424367	0.00852872	0.619778
cg26675336	-0.00753798	0.0234037	0.748	0.0113866	0.0127087	0.372226	0.0139814	0.0192069	0.468199
cg26675379	-0.00202674	0.00332186	0.543039	0.00149267	0.00180384	0.409746	-0.000424527	0.00272617	0.876537
cg26675382	0.00577067	0.00744177	0.439742	0.000111982	0.00404104	0.977943	-0.00375913	0.00610728	0.539486
cg26675395	0.00445494	0.00990025	0.653608	0.00166699	0.00537605	0.757089	-0.00945025	0.00812491	0.247297
cg26675410	0.0109392	0.00956419	0.255203	-0.000408785	0.00519355	0.937406	-0.000980148	0.0078491	0.900851
cg26675469	-0.00118806	0.00866518	0.891197	0.00213256	0.00470537	0.651284	0.00764582	0.00711131	0.284654
cg26675485	0.00427711	0.00337296	0.207455	6.79433e-05	0.00183159	0.970476	-0.000505755	0.00276811	0.855364
cg26675620	0.00429687	0.0080186	0.593135	0.0013214	0.00435427	0.762103	-0.00205236	0.00658067	0.755725
cg26675625	-0.0207419	0.016074	0.199618	0.00842501	0.00872853	0.336549	0.00819245	0.0131916	0.53586
cg26675654	-0.00454707	0.00336052	0.178802	-0.000633288	0.00182483	0.729225	0.00222452	0.0027579	0.421637
cg26675664	-0.00838372	0.0118308	0.480048	-0.000334663	0.00642435	0.958549	0.0143383	0.00970923	0.142594
cg26675682	-0.01822	0.00692274	0.00971038	0.00141937	0.00375919	0.706475	0.012443	0.00568133	0.0306234
cg26675753	-0.000287261	0.00390092	0.941431	-0.0021017	0.00211828	0.323292	0.00118632	0.0032014	0.711675
cg26675764	0.00161416	0.00660824	0.80748	0.00372185	0.00358842	0.301924	-0.00198017	0.00542323	0.715718
cg26675785	-0.00178565	0.00896337	0.842461	-0.00359191	0.0048673	0.462105	0.000292855	0.00735603	0.968316
cg26675850	0.00788443	0.00997823	0.431133	-0.00399081	0.00541839	0.462976	-0.0014991	0.0081889	0.855084
cg26675876	0.000144705	0.00586925	0.980375	-0.00199794	0.00318713	0.532037	0.000854886	0.00481676	0.859457
cg26675906	0.00536781	0.00962949	0.578363	-0.00715685	0.00522901	0.173888	-0.00580507	0.0079027	0.464166
cg26675933	0.0177865	0.017723	0.317782	-0.00883929	0.00962396	0.360384	-0.00795187	0.0145449	0.585683
cg26675934	-0.000862453	0.0022555	0.702919	0.00104259	0.00122478	0.396482	0.000264161	0.00185103	0.88678
cg26675994	-0.00957706	0.00911551	0.29573	-0.00292666	0.00494991	0.555562	0.007638	0.00748088	0.309494
cg26676019	-0.019609	0.0118934	0.102055	0.00630073	0.00645834	0.331406	0.014005	0.0097606	0.154167
cg26676070	0.00639129	0.00905731	0.481898	0.00348443	0.00491831	0.480158	-0.00790732	0.00743312	0.289751
cg26676084	0.00724131	0.0116691	0.536177	-6.96109e-05	0.00633658	0.991255	-0.00859961	0.00957657	0.371155
cg26676091	-0.0031826	0.0106821	0.766312	-0.00210363	0.00580058	0.717556	0.00352674	0.00876652	0.688247
cg26676092	-0.0104938	0.0137692	0.447616	0.00414521	0.00747695	0.580431	0.013404	0.0113	0.238104
cg26676094	-0.00771986	0.0172331	0.655057	0.00966003	0.00935791	0.304203	0.00945769	0.0141428	0.505069
cg26676108	-0.031684	0.0138182	0.023754	0.0112142	0.00750357	0.137904	0.0154328	0.0113403	0.176332
cg26676129	0.0226314	0.00915424	0.014959	-0.00632681	0.00497094	0.205787	-0.0156332	0.00751267	0.0397641
cg26676157	0.00259278	0.0188887	0.891072	0.00217467	0.010257	0.832485	-0.00380618	0.0155015	0.8065
cg26676195	-0.00592139	0.00870823	0.497948	0.00740512	0.00472875	0.120226	-0.00501551	0.00714664	0.484286
cg26676242	-0.0100838	0.0116055	0.386805	-0.00685805	0.00630205	0.278875	0.013672	0.0095244	0.153991
cg26676252	-0.00195625	0.0153346	0.898722	0.00195318	0.00832702	0.814987	0.0053873	0.0125848	0.669429
cg26676273	0.0128207	0.0109268	0.243197	-0.00987257	0.00593346	0.0989827	0.000868765	0.00896734	0.922997
cg26676326	-0.012955	0.00493159	0.00984474	0.000951841	0.00267795	0.722944	0.0116963	0.00404724	0.00464256
cg26676332	-0.00240744	0.00226003	0.289106	0.00282543	0.00122724	0.0232027	0.00105034	0.00185475	0.572346
cg26676343	-0.0102494	0.0143149	0.475512	-0.0145319	0.00777331	0.0642175	0.00695979	0.0117479	0.554781
cg26676376	-0.00614316	0.0272182	0.821853	0.0228724	0.01478	0.124611	0.0100247	0.0223373	0.654467
cg26676387	-0.00305088	0.008443	0.718531	0.0092199	0.00458472	0.0467707	0.000196651	0.00692897	0.97741
cg26676401	0.023284	0.0240775	0.335642	-0.00795366	0.0130746	0.544223	-0.0251152	0.0197598	0.206401
cg26676405	-0.00208506	0.0142476	0.883917	-0.000305149	0.00773673	0.96861	0.00961793	0.0116927	0.412537
cg26676413	0.00845548	0.0174619	0.629189	0.00832277	0.00948218	0.382005	-0.000238486	0.0143306	0.986753
cg26676416	-0.000154186	0.0093166	0.986826	0.0017534	0.00505911	0.729566	-0.00173413	0.00764591	0.820996
cg26676440	0.00478029	0.0781274	0.951322	-0.0233914	0.0424248	0.582504	0.00512609	0.0641174	0.936423
cg26676534	-0.00364976	0.0104437	0.727404	0.00366347	0.00567113	0.519634	-0.00571946	0.00857087	0.505969
cg26676559	0.00349862	0.00394318	0.376876	-0.0015873	0.00214123	0.460091	-0.00102558	0.00323608	0.751905
cg26676696	-0.00408483	0.0184712	0.825389	0.0115167	0.0100303	0.25338	-6.11178e-05	0.0151589	0.99679
cg26676701	0.0402629	0.0143811	0.00604248	-0.00608151	0.00780922	0.437793	-0.0350241	0.0118022	0.00368337
cg26676710	0.00302386	0.00210788	0.154253	-0.00142149	0.00114462	0.216919	-0.00317462	0.00172989	0.0691838
cg26676765	0.000658627	0.0191357	0.972606	-0.0019001	0.0103911	0.855246	0.0067177	0.0157042	0.669659
cg26676775	0.0163956	0.0198701	0.41108	-0.00481685	0.0107899	0.65617	-0.0176553	0.0163069	0.281315
cg26676800	-0.0229034	0.00994826	0.0232033	0.00212542	0.00540212	0.694755	0.0154148	0.00816431	0.0616504
cg26676848	-0.0216303	0.0152137	0.157924	0.00812152	0.00826137	0.327729	0.0187331	0.0124855	0.136381
cg26676960	0.0134039	0.00834253	0.110987	-0.00706064	0.00453017	0.121968	-0.00925988	0.00684652	0.178991
cg26676990	0.00614593	0.0119912	0.609303	-0.004077	0.00651148	0.53253	-0.000205204	0.00984091	0.983401
cg26677004	-0.00187678	0.0105624	0.859297	-0.0034197	0.0057356	0.552251	0.00418358	0.0086683	0.630318
cg26677075	-0.00221657	0.00816287	0.786482	0.000776585	0.00443261	0.861246	-0.000661187	0.00669908	0.921558
cg26677084	0.00075276	0.00376447	0.841878	-0.00181674	0.00204419	0.376086	-0.00155984	0.00308942	0.61464
cg26677098	-0.0160281	0.0083535	0.0576109	0.00201849	0.00453613	0.657208	0.0144532	0.00685552	0.0372796
cg26677103	-0.0272897	0.034967	0.436808	-0.00319031	0.0189878	0.866877	0.0128549	0.0286966	0.655063
cg26677137	-0.000349534	0.0114297	0.975659	-0.00329931	0.00620657	0.596086	-0.000200088	0.00938008	0.98302
cg26677143	0.00828794	0.00655454	0.208738	0.000401628	0.00355925	0.910363	-0.00641666	0.00537915	0.235485
cg26677194	0.0614066	0.0573907	0.286973	-0.0134967	0.0311644	0.665804	-0.0330928	0.0470992	0.483778
cg26677196	-0.0182044	0.0137239	0.187429	0.00220497	0.00745234	0.767883	0.00797082	0.0112629	0.480623
cg26677254	0.0112013	0.00709756	0.117395	-0.0107905	0.00385413	0.00604247	-0.0113424	0.0058248	0.0540536
cg26677288	0.0082049	0.0138695	0.555347	-0.00832659	0.00753144	0.271321	0.00327793	0.0113824	0.773902
cg26677315	0.00262496	0.00791356	0.740744	-0.00395057	0.00429723	0.359935	-0.000398419	0.00649447	0.951194
cg26677322	-0.0200011	0.0163234	0.22308	0.00431877	0.00886397	0.627067	0.00293213	0.0133963	0.827152
cg26677381	-0.00778988	0.014842	0.600741	-0.00583584	0.00805952	0.470546	0.016638	0.0121805	0.17474
cg26677394	0.0196055	0.0180905	0.280846	0.00575835	0.00982352	0.558955	-0.0133614	0.0148464	0.3701
cg26677406	-0.00036139	0.0102395	0.97191	-0.00440911	0.00556027	0.429504	0.00214597	0.00840332	0.798913
cg26677431	-0.00847451	0.0124977	0.49914	0.0144235	0.00678649	0.0357981	-0.000543819	0.0102565	0.957811
cg26677455	-0.00793218	0.00999352	0.42906	0.00232884	0.00542669	0.668657	0.00833088	0.00820145	0.311963
cg26677546	-0.02064	0.0141816	0.148405	0.00847788	0.0077009	0.273346	0.013144	0.0116385	0.261203
cg26677549	0.0118604	0.0137558	0.390447	-0.00206039	0.00746967	0.783193	-0.00244399	0.011289	0.829005
cg26677584	0.00395536	0.00405199	0.331131	-0.000522988	0.00220032	0.812566	-0.00241335	0.00332538	0.469541
cg26677602	0.00622497	0.00623899	0.320589	-0.00705215	0.0033879	0.0397024	-0.0028556	0.00512019	0.578173
cg26677612	-0.0134657	0.0140939	0.341457	0.00839362	0.00765331	0.275154	0.0171483	0.0115666	0.141047
cg26677675	-0.0477124	0.0209679	0.0248133	0.013945	0.011386	0.223284	0.0422538	0.0172078	0.0156345
cg26677741	0.00354123	0.00374426	0.346337	-0.00144087	0.00203321	0.480031	-0.00485698	0.00307283	0.116836
cg26677783	0.00213805	0.00236003	0.366945	-0.00134349	0.00128154	0.296783	-0.00165557	0.00193682	0.394527
cg26677807	0.0208099	0.0160742	0.198164	0.0020991	0.00872861	0.810402	-0.0134882	0.0131917	0.308799
cg26677874	5.49907e-05	0.0023202	0.981134	0.000136477	0.00125992	0.913938	-0.000250235	0.00190413	0.895686
cg26677892	0.011254	0.0126142	0.374247	0.00447514	0.00684976	0.514908	0.000721565	0.0103522	0.944558
cg26677958	0.00666319	0.0068378	0.331964	0.00517247	0.00371307	0.166415	-0.0106717	0.00561162	0.0598232
cg26677995	0.00178031	0.00459284	0.699042	-0.0013132	0.00249401	0.599573	-0.00163346	0.00376924	0.665598
cg26678012	-0.0143141	0.0112605	0.206346	0.0155827	0.00611469	0.0122014	0.00266022	0.00924124	0.773993
cg26678013	-0.000509139	0.00340825	0.881524	0.00153211	0.00185075	0.409558	0.00147166	0.00279707	0.599849
cg26678031	0.0125429	0.0292097	0.668466	0.00893821	0.0158615	0.57423	-0.0317427	0.0239717	0.18819
cg26678138	-0.0221532	0.0284812	0.438346	-0.00990714	0.0154659	0.523128	0.0219651	0.0233739	0.349416
cg26678144	0.00895683	0.0239353	0.708968	0.00363448	0.0129973	0.780284	0.00564233	0.0196431	0.774467
cg26678187	0.0265456	0.021497	0.219516	-4.8146e-05	0.0116733	0.996717	-0.0232932	0.0176421	0.189469
cg26678201	0.00330425	0.0177777	0.852893	-0.00161028	0.00965365	0.867829	0.00383131	0.0145897	0.793348
cg26678217	0.00346144	0.0128432	0.788038	-0.0117164	0.00697414	0.0958007	0.00214134	0.0105401	0.839385
cg26678245	0.00708977	0.00802372	0.378839	-0.00103399	0.00435705	0.812855	-0.00325795	0.00658488	0.621754
cg26678259	0.0567436	0.0229987	0.015157	-0.00672231	0.0124888	0.591479	-0.038918	0.0188745	0.0415703
cg26678262	-0.0213336	0.021404	0.321091	-0.00229005	0.0116228	0.844167	0.0160157	0.0175657	0.363888
cg26678283	-0.00684492	0.0068944	0.322975	0.00299397	0.00374381	0.425601	0.00186141	0.00565808	0.742794
cg26678313	0.000935612	0.00446381	0.834368	-0.000889544	0.00242394	0.714337	-0.00116509	0.00366334	0.751058
cg26678325	0.00416843	0.00247294	0.0947045	-0.000289109	0.00134286	0.829937	-0.0022275	0.00202948	0.274789
cg26678383	0.00299129	0.018303	0.870479	-0.00908659	0.00993893	0.362589	-0.0206008	0.0150209	0.173017
cg26678425	-0.00994634	0.00912707	0.278199	0.00248747	0.00495619	0.616747	0.0117882	0.00749037	0.11841
cg26678464	0.0253015	0.0134079	0.0617894	-0.0131925	0.0072808	0.0727197	-0.0123013	0.0110036	0.26603
cg26678479	-0.00202208	0.00433044	0.641462	0.00123887	0.00235152	0.599366	0.0018477	0.00355389	0.604171
cg26678516	0.0340135	0.0180236	0.0617737	-0.0129038	0.00978719	0.190096	-0.0349206	0.0147915	0.0199935
cg26678519	-0.00757396	0.00809291	0.351387	0.00254048	0.00439462	0.564386	0.00081356	0.00664166	0.902732
cg26678575	0.00494835	0.00774458	0.524187	-0.0078536	0.00420547	0.0644975	-0.0022487	0.00635579	0.724164
cg26678609	0.000144296	0.00604612	0.981003	-0.00298236	0.00328317	0.365664	0.00221004	0.00496191	0.656906
cg26678641	-0.00371045	0.0125516	0.768081	0.00115487	0.00681578	0.865761	0.00201605	0.0103008	0.845192
cg26678648	-0.00927192	0.00791908	0.244196	-0.000762681	0.00430022	0.859553	0.00524388	0.006499	0.42148
cg26678705	0.00484421	0.010923	0.658284	-0.00578754	0.00593141	0.331333	-0.0134464	0.00896424	0.136479
cg26678765	0.0316691	0.0195332	0.107817	-0.0110252	0.0106069	0.300882	-0.0202517	0.0160304	0.209142
cg26678835	-0.00282847	0.0112908	0.802659	0.0133332	0.00613112	0.0317966	-0.0006337	0.00926606	0.9456
cg26678852	0.00149976	0.00534287	0.779466	0.00330086	0.00290129	0.257709	-0.00555701	0.00438477	0.207708
cg26678868	-0.00296195	0.00659571	0.654264	0.00188239	0.00358161	0.600244	0.00212918	0.00541295	0.694822
cg26678918	0.0333542	0.0173993	0.0578344	-0.00580378	0.00944821	0.540303	-0.025511	0.0142792	0.0767597
cg26678920	-0.0515171	0.0326834	0.117841	0.0398339	0.0177478	0.0268052	0.0330212	0.0268225	0.220911
cg26678970	0.0012792	0.00710383	0.857427	-0.0044385	0.00385753	0.252389	0.000342612	0.00582995	0.953244
cg26678978	-0.000522182	0.00241148	0.828968	-0.00110105	0.00130949	0.402271	8.38558e-05	0.00197905	0.966279
cg26679004	0.00104189	0.0183387	0.954797	0.00019593	0.00995828	0.984338	-0.00160977	0.0150501	0.915015
cg26679024	-0.000540879	0.00290155	0.852466	-0.0041504	0.0015756	0.00964975	0.00160388	0.00238123	0.502011
cg26679027	0.00795426	0.0133359	0.552096	-0.0117418	0.00724166	0.10779	0.000401376	0.0109444	0.970811
cg26679047	-0.00525177	0.00854802	0.54023	0.0130244	0.00464175	0.00593502	0.00339752	0.00701516	0.629128
cg26679055	-0.00400022	0.00991277	0.687333	0.00425401	0.00538284	0.431058	-0.00196397	0.00813518	0.809681
cg26679158	0.031122	0.022034	0.160639	-0.0244671	0.0119649	0.0432517	-0.00854014	0.0180828	0.637662
cg26679231	-0.00258582	0.00362168	0.47675	0.000566713	0.00196665	0.773765	0.000337443	0.00297223	0.909816
cg26679261	-0.0131734	0.0112502	0.244149	0.00338675	0.00610908	0.580444	0.0116492	0.00923275	0.209717
cg26679289	-0.00926482	0.0153468	0.547289	0.00320833	0.00833365	0.700992	0.0156365	0.0125948	0.217061
cg26679335	0.0211481	0.0168435	0.211934	0.0058896	0.00914635	0.520962	-0.0138588	0.013823	0.318259
cg26679346	-0.00061165	0.00872582	0.944244	0.00727274	0.0047383	0.127684	-0.00334437	0.00716108	0.641408
cg26679348	-0.000689664	0.00620956	0.911767	-0.00594039	0.00337192	0.0808947	0.000911905	0.00509604	0.858311
cg26679367	-0.00929822	0.0108528	0.393441	0.00818983	0.00589329	0.16743	-0.000904761	0.00890662	0.919273
cg26679428	0.00637443	0.0128909	0.621946	-0.00414546	0.00700002	0.554927	-0.00752274	0.0105792	0.478537
cg26679589	-0.00340787	0.00679825	0.617171	0.00156468	0.00369159	0.672503	0.00292232	0.00557916	0.601477
cg26679644	0.00189531	0.007053	0.788646	0.00011807	0.00382993	0.975462	-0.0051356	0.00578823	0.376881
cg26679668	0.015925	0.0169454	0.349389	-0.00568624	0.00920171	0.537882	0.00159296	0.0139067	0.909014
cg26679713	0.00160923	0.011855	0.892273	-0.00116533	0.00643754	0.856684	0.00174909	0.00972916	0.857658
cg26679753	-0.0115649	0.018643	0.536322	-0.000601639	0.0101236	0.952718	0.00620419	0.0152999	0.685894
cg26679756	0.00891255	0.00967427	0.358929	-0.00610303	0.00525333	0.247853	0.00150602	0.00793945	0.849903
cg26679785	-0.000836538	0.0134649	0.950574	0.000275027	0.00731174	0.970063	-0.00792283	0.0110504	0.474909
cg26679848	0.015111	0.0126539	0.234977	-0.00552593	0.00687132	0.423015	-0.0104418	0.0103847	0.316867
cg26679855	0.00709985	0.00902842	0.43333	-0.00133416	0.00490262	0.786032	-0.00852071	0.00740941	0.252644
cg26679879	-0.00695891	0.0100993	0.492241	-0.00491695	0.00548411	0.3719	0.00958996	0.00828822	0.249755
cg26679883	0.00878867	0.0103199	0.396274	0.00623638	0.00560393	0.268195	-0.00226194	0.00846931	0.789912
cg26679884	-0.0164757	0.0927248	0.859298	0.0473376	0.0503515	0.349205	-0.0114636	0.076097	0.880532
cg26679912	0.0179487	0.00991625	0.0730222	-0.00613416	0.00538473	0.257104	-0.0219854	0.00813803	0.00799488
cg26679950	0.00986808	0.00746639	0.189021	-0.00350931	0.00405441	0.388618	-0.00502491	0.00612749	0.413955
cg26679954	0.0272858	0.0192984	0.160219	-0.01846	0.0104794	0.0809241	-0.0153007	0.0158377	0.336117
cg26679964	0.0136505	0.0214432	0.525714	-0.00340612	0.0116441	0.770441	-0.0237023	0.0175979	0.180787
cg26680047	-0.00176694	0.00290512	0.5443	0.000942316	0.00157754	0.551514	0.00121556	0.00238417	0.611179
cg26680097	0.00407938	0.00418232	0.331508	0.000367496	0.00227108	0.871748	-0.00556228	0.00343233	0.107976
cg26680127	-0.0168225	0.0136061	0.218946	-0.00521927	0.00738839	0.481424	0.0140675	0.0111662	0.210398
cg26680132	0.00496614	0.00698653	0.478703	-0.0034671	0.00379383	0.36278	-0.00446324	0.00573368	0.43799
cg26680174	0.000148465	0.0117627	0.989952	0.00189177	0.00638741	0.767657	0.000587164	0.0096534	0.951609
cg26680187	0.00339924	0.00797595	0.670805	0.00156264	0.00433111	0.718945	0.000404243	0.00654567	0.950868
cg26680202	-0.0058748	0.010303	0.569702	0.00895011	0.00559473	0.112525	-0.000636683	0.00845541	0.940114
cg26680206	-0.013204	0.0077519	0.0913323	-0.00206206	0.00420945	0.625205	0.00610285	0.0063618	0.339514
cg26680238	0.00145878	0.00358374	0.684758	0.000879286	0.00194605	0.65228	0.000494187	0.00294109	0.86687
cg26680274	-0.00980691	0.0116125	0.400216	0.00752741	0.00630584	0.235155	0.000610542	0.00953012	0.949035
cg26680340	-0.00297567	0.0120748	0.805804	0.00662828	0.00655688	0.314288	-0.00257415	0.00990952	0.79553
cg26680350	0.0129828	0.0136082	0.342152	0.00570166	0.00738952	0.442013	-0.0168576	0.0111679	0.134046
cg26680387	-0.00293471	0.0201408	0.884417	0.0106256	0.0109369	0.333412	0.00549981	0.0165291	0.739967
cg26680428	0.0061861	0.00626052	0.325266	-0.000948676	0.0033996	0.780726	-0.0043543	0.00513786	0.398561
cg26680502	-0.00258986	0.00527864	0.624666	-0.00134783	0.00286641	0.639133	0.00190773	0.00433206	0.660529
cg26680506	0.00901944	0.0289765	0.756187	-0.0250335	0.0157349	0.114488	-0.0096723	0.0237803	0.684993
cg26680520	-0.0151062	0.0175988	0.392559	0.012692	0.00955652	0.186894	0.0111536	0.0144429	0.44162
cg26680549	-0.00139233	0.00399042	0.727818	0.00133067	0.00216688	0.540422	-0.00142904	0.00327485	0.663425
cg26680608	-0.0256076	0.0127342	0.0467781	0.0165824	0.00691492	0.0181655	0.0218786	0.0104506	0.038601
cg26680653	0.015071	0.0124982	0.230463	0.0036606	0.0067868	0.590721	-0.00987592	0.010257	0.337736
cg26680656	0.00476425	0.00678401	0.48399	-0.00338421	0.00368386	0.360284	-0.000949273	0.00556747	0.864928
cg26680675	-0.00536951	0.0129899	0.680147	-0.00456436	0.00705379	0.518928	0.00812363	0.0106605	0.447672
cg26680678	0.000814538	0.00932613	0.930561	0.000608054	0.00506428	0.904649	0.00184205	0.00765373	0.810256
cg26680750	0.00283124	0.0119654	0.813392	0.00428896	0.00649747	0.510571	-0.00367386	0.00981973	0.709027
cg26680760	0.0090264	0.018282	0.622481	-0.00286174	0.00992752	0.773687	-0.0010405	0.0150036	0.944837
cg26680763	0.00457586	0.0137542	0.740002	0.00411484	0.0074688	0.582794	-0.00600974	0.0112877	0.595513
cg26680765	0.00901656	0.0114902	0.434305	-0.00196475	0.00623941	0.753439	-0.00184837	0.00942972	0.84496
cg26680793	-0.0131083	0.00758692	0.0868407	0.00474604	0.00411986	0.251822	0.0124299	0.00622641	0.0483704
cg26680851	0.00883111	0.0116271	0.449162	0.00357224	0.00631377	0.572692	-0.0113383	0.0095421	0.237297
cg26680875	0.0205252	0.00947871	0.032517	-0.0115393	0.00514714	0.0269751	-0.00828507	0.00777896	0.28918
cg26680885	-0.00451201	0.00257768	0.0828356	0.00048459	0.00139974	0.729853	0.00483778	0.00211544	0.0241163
cg26680922	-0.00318559	0.00401001	0.428667	0.00274301	0.00217752	0.210446	0.00230027	0.00329092	0.486043
cg26680989	-0.0105423	0.0161192	0.514464	0.0136246	0.00875308	0.122452	0.00765531	0.0132287	0.563981
cg26680995	-0.000162069	0.00620361	0.979205	0.00288575	0.00336869	0.393507	0.000516923	0.00509116	0.919312
cg26681011	0.0492701	0.021073	0.0211912	-0.0207364	0.0114431	0.0726927	-0.0343343	0.0172941	0.0495975
cg26681016	-0.00228944	0.00214028	0.287099	0.00146409	0.00116221	0.210429	0.00149108	0.00175647	0.397777
cg26681017	-0.0116271	0.0171152	0.498348	0.00785575	0.00929392	0.399803	-0.00250365	0.0140461	0.858858
cg26681064	-0.012507	0.00676317	0.0671027	0.00437033	0.00367254	0.236608	0.00529624	0.00555037	0.342068
cg26681068	-0.00220743	0.00847473	0.794986	0.00155412	0.00460196	0.736226	0.00411228	0.00695501	0.555554
cg26681081	-0.000182204	0.00236683	0.938778	0.000233824	0.00128524	0.855972	0.000372145	0.0019424	0.848417
cg26681097	0.0313325	0.00960239	0.00146901	-0.000878775	0.0052143	0.866474	-0.0247402	0.00788045	0.00217373
cg26681123	-0.00161462	0.00714189	0.82156	-0.00312223	0.0038782	0.422515	0.00162683	0.00586118	0.781872
cg26681139	-0.0106254	0.0116328	0.363028	0.00721522	0.00631684	0.255843	0.0131076	0.00954675	0.172549
cg26681176	0.0151417	0.0293409	0.606847	0.00684116	0.0159327	0.668488	0.0108035	0.0240794	0.654559
cg26681183	-0.00234657	0.0187491	0.900628	0.00340097	0.0101811	0.738981	-0.00466279	0.0153869	0.762435
cg26681193	-0.000891978	0.00955336	0.925781	0.00237251	0.00518767	0.648331	0.00498962	0.00784022	0.525829
cg26681202	-0.00318923	0.00243275	0.192604	0.000640972	0.00132104	0.628497	0.00109746	0.0019965	0.583645
cg26681211	-0.00275951	0.00501546	0.583297	0.00192702	0.0027235	0.48072	0.00575419	0.00411607	0.164931
cg26681228	0.00674037	0.0118859	0.571808	0.00925563	0.00645429	0.154401	0.0026388	0.00975447	0.787266
cg26681236	0.00768303	0.0136367	0.574303	0.00100348	0.007405	0.892454	-0.00904546	0.0111913	0.420687
cg26681324	-0.016231	0.0208584	0.438151	-0.00680385	0.0113266	0.549276	0.00698697	0.017118	0.683946
cg26681354	0.00261945	0.0021028	0.215523	-0.000856523	0.00114186	0.45479	-0.00136183	0.00172572	0.43173
cg26681377	-0.00271917	0.00625232	0.664484	0.0042671	0.00339514	0.211479	0.0010928	0.00513113	0.831741
cg26681383	-0.0060657	0.00661351	0.361061	0.00547054	0.00359127	0.130557	0.00549512	0.00542755	0.313545
cg26681399	-0.000970581	0.00351499	0.782969	-0.000238987	0.00190871	0.900587	-6.15252e-05	0.00288467	0.983022
cg26681414	0.00399065	0.0132768	0.764308	0.0124452	0.00720959	0.0871188	-0.0165131	0.010896	0.132509
cg26681458	-0.00225238	0.00932542	0.809593	0.00302473	0.0050639	0.551527	0.00191828	0.00765315	0.802551
cg26681488	0.0161389	0.0178286	0.367325	0.014089	0.0096813	0.14844	-0.0222942	0.0146315	0.13045
cg26681523	0.000682096	0.0139942	0.961214	0.00989671	0.00759915	0.195519	0.00639431	0.0114847	0.578818
cg26681578	0.00507219	0.00665623	0.447678	0.00205901	0.00361447	0.570073	-0.00224626	0.00546261	0.681721
cg26681603	0.00791188	0.0243328	0.745683	0.0230267	0.0132132	0.0841798	-0.0201564	0.0199693	0.315015
cg26681628	-0.00877314	0.0093631	0.350816	0.00427129	0.00508436	0.402683	0.00549895	0.00768408	0.475737
cg26681687	-0.00161993	0.0102988	0.875303	-0.00387211	0.00559246	0.490158	0.00268225	0.00845198	0.751578
cg26681717	0.063048	0.0278565	0.0255786	0.00669625	0.0151266	0.658867	-0.0660651	0.0228611	0.00464405
cg26681766	-0.0162257	0.0207148	0.43514	-0.000880431	0.0112486	0.937755	0.00900196	0.0170001	0.59751
cg26681770	0.0198256	0.013558	0.146515	-0.00317589	0.00736227	0.667041	-0.0163486	0.0111267	0.144602
cg26681772	-0.015894	0.0171268	0.355431	0.0198692	0.00930024	0.0348622	0.0191252	0.0140556	0.176395
cg26681822	-0.00361591	0.0232261	0.876568	0.013167	0.0126122	0.298782	0.000250214	0.0190611	0.98955
cg26681889	-0.00957522	0.00916428	0.298387	0.00456601	0.0049764	0.360871	0.00808867	0.00752091	0.284508
cg26681912	0.0028068	0.0016304	0.0879639	-0.00061053	0.000885343	0.4919	-0.00138007	0.00133803	0.304608
cg26681917	-0.0115939	0.016891	0.493911	0.00356052	0.00917219	0.698628	0.00100775	0.0138621	0.942178
cg26681929	-0.00972988	0.00711382	0.17418	0.00513012	0.00386295	0.186917	0.00714679	0.00583815	0.22351
cg26681953	0.0119594	0.00745518	0.111542	-0.00448293	0.00404832	0.270555	-0.0110031	0.00611829	0.0748563
cg26681976	0.0113096	0.00901756	0.212436	-0.00425542	0.00489673	0.386721	-0.00773046	0.0074005	0.298505
cg26682048	-0.00347213	0.00764995	0.650812	-0.0017804	0.00415408	0.669059	0.00320367	0.00627813	0.61087
cg26682063	0.00910224	0.0080238	0.259091	-0.00543273	0.00435709	0.215093	-0.00866994	0.00658495	0.190699
cg26682068	-0.000582906	0.00207036	0.778819	0.00162704	0.00112425	0.150677	0.000308985	0.00169909	0.856033
cg26682094	0.00189331	0.00420463	0.653387	-0.00361443	0.0022832	0.116281	0.0016765	0.00345064	0.62804
cg26682103	0.000864894	0.00726101	0.905402	-0.00512513	0.00394288	0.196372	0.0008339	0.00595894	0.888963
cg26682118	0.0061373	0.00421016	0.147762	-0.00191461	0.0022862	0.404148	-0.00602439	0.00345518	0.0840255
cg26682135	-0.00782598	0.00814313	0.338633	0.00728587	0.00442189	0.102272	0.00656156	0.00668288	0.32833
cg26682197	-0.00465986	0.00982412	0.636206	-0.00389886	0.0053347	0.466425	0.00237051	0.00806242	0.769297
cg26682213	-0.00672811	0.0248285	0.786912	0.0190614	0.0134824	0.160245	0.00800668	0.0203761	0.695122
cg26682251	0.0031248	0.00765662	0.68398	-0.00539579	0.0041577	0.197077	-0.00225637	0.0062836	0.720217
cg26682335	0.0239779	0.0161271	0.139926	-0.0198688	0.00875734	0.0252305	-0.0194963	0.0132351	0.143587
cg26682337	-0.00834815	0.00647081	0.199713	-0.0031491	0.00351379	0.372097	0.0125833	0.00531044	0.0195529
cg26682357	0.00427676	0.00850835	0.616212	-0.000338826	0.00462021	0.941672	-0.00227327	0.0069826	0.745374
cg26682407	0.0113981	0.0113238	0.316354	-0.000333179	0.00614906	0.956887	-0.0135367	0.00929318	0.148067
cg26682425	-0.0044651	0.0032472	0.171906	0.00080186	0.0017633	0.650185	0.00365526	0.0026649	0.17297
cg26682446	0.00282354	0.00691456	0.683813	-0.000248627	0.00375475	0.947326	-0.000701485	0.00567462	0.901843
cg26682447	0.0421619	0.0146509	0.00481241	-0.005974	0.00795575	0.454314	-0.0266068	0.0120237	0.0289721
cg26682467	0.000510214	0.00649532	0.937532	0.00713285	0.00352709	0.0455716	-0.0034115	0.00533056	0.52351
cg26682493	-0.0182588	0.0089921	0.0447142	0.00495784	0.0048829	0.312168	0.0127992	0.0073796	0.085649
cg26682499	-0.0561924	0.0520667	0.282842	-0.00919412	0.0282733	0.745657	0.0209708	0.0427299	0.624563
cg26682510	-0.00476801	0.00444524	0.285793	-0.000872361	0.00241386	0.718496	0.00733289	0.0036481	0.0468727
cg26682517	0.0190828	0.0138329	0.170531	-0.00748303	0.00751153	0.321336	-0.0132848	0.0113523	0.244438
cg26682557	0.000568541	0.00208124	0.785232	-0.00154842	0.00113016	0.173449	0.000393714	0.00170803	0.818125
cg26682566	0.00212739	0.0184838	0.90858	0.00732829	0.0100371	0.466869	-0.00914744	0.0151692	0.547733
cg26682580	-0.00278485	0.00253394	0.274159	0.00076415	0.00137598	0.579784	0.00287322	0.00207955	0.169877
cg26682589	0.00418939	0.00792112	0.597948	-0.00910412	0.00430133	0.0365503	0.0033059	0.00650068	0.612088
cg26682608	0.00620743	0.00773098	0.423748	-0.00156262	0.00419809	0.710444	-0.00172658	0.00634464	0.78603
cg26682641	-0.00565701	0.0126827	0.656443	0.00241496	0.00688696	0.726516	0.00994541	0.0104084	0.34141
cg26682649	0.00444926	0.00698471	0.525448	0.000156179	0.00379284	0.967229	-0.00580391	0.00573218	0.313515
cg26682661	-0.0100119	0.0111927	0.373003	0.0014637	0.00607785	0.810139	-0.000140355	0.00918555	0.987837
cg26682664	-0.00612961	0.00750514	0.415853	0.00551653	0.00407545	0.178639	0.00153012	0.0061593	0.804269
cg26682689	-0.00128073	0.0145028	0.929791	0.0068415	0.00787531	0.386888	0.00120069	0.0119021	0.919829
cg26682701	0.00345977	0.0146421	0.813648	0.00499283	0.00795096	0.531337	0.002061	0.0120164	0.864134
cg26682845	0.0475716	0.0247486	0.0571682	-0.0287518	0.013439	0.034612	-0.0324572	0.0203106	0.112902
cg26682853	-0.0197311	0.0212467	0.355096	0.00675682	0.0115374	0.559314	8.69622e-05	0.0174367	0.99603
cg26682866	0.000827015	0.00362114	0.819771	0.000600309	0.00196636	0.760722	-0.00233685	0.00297179	0.433357
cg26682900	0.0028659	0.00864219	0.74081	0.00257854	0.00469289	0.583806	-0.00065044	0.00709245	0.927096
cg26682904	0.00583136	0.0139509	0.676768	-0.00771079	0.00757562	0.310986	0.000615089	0.0114492	0.957253
cg26682922	0.0109376	0.00704035	0.123163	-0.000135663	0.00382305	0.971757	-0.00768114	0.00577785	0.186463
cg26682942	0.0113138	0.00795366	0.157722	0.00364845	0.004319	0.400088	-0.00135654	0.00652738	0.835751
cg26682986	-0.00884804	0.00738832	0.233659	0.00874156	0.00401201	0.0314767	0.00796718	0.00606342	0.191589
cg26682994	0.00482252	0.00448147	0.284236	-0.00203515	0.00243353	0.404802	0.000318632	0.00367784	0.931119
cg26682998	0.00808301	0.00690125	0.244034	-0.00542845	0.00374753	0.15031	-0.00434768	0.0056637	0.444345
cg26683005	-0.00674596	0.0101375	0.507157	0.00117411	0.00550486	0.831498	0.00921143	0.00831959	0.270624
cg26683023	-0.0206136	0.0160046	0.200456	0.0101446	0.00869082	0.245621	0.0220088	0.0131346	0.0966488
cg26683025	0.00412967	0.00554006	0.457608	-0.00112439	0.00300837	0.709306	-0.00113944	0.0045466	0.802581
cg26683057	0.033454	0.0150097	0.0278581	-0.00719368	0.00815056	0.379378	-0.0347729	0.0123181	0.00564982
cg26683058	-0.00554186	0.0130662	0.672293	-0.00537729	0.00709519	0.450145	0.00318388	0.0107231	0.767089
cg26683137	0.00594485	0.00428902	0.168531	-0.000952233	0.00232903	0.683441	-0.00544906	0.00351989	0.124476
cg26683148	-0.00670623	0.0188874	0.723221	0.00826693	0.0102562	0.421959	0.0144888	0.0155004	0.351972
cg26683194	-0.0167512	0.0102641	0.105536	0.000970502	0.00557363	0.862088	0.0203286	0.00842352	0.0174603
cg26683198	0.00915773	0.00796139	0.252528	-0.00777746	0.0043232	0.0747597	-0.00536587	0.00653372	0.413276
cg26683240	0.0118957	0.00721591	0.102096	-0.00170388	0.00391839	0.664529	-0.00824858	0.00592193	0.166463
cg26683252	-0.00723593	0.00927271	0.436862	-0.000337595	0.00503527	0.946667	0.00659253	0.00760989	0.388206
cg26683259	0.00500592	0.0139179	0.71978	0.00150234	0.00755771	0.8428	-0.00460257	0.0114221	0.687765
cg26683280	-0.00745872	0.0234115	0.75064	0.0161241	0.0127129	0.207361	0.00996269	0.0192132	0.605128
cg26683361	0.0023348	0.00958646	0.808032	0.00647597	0.00520565	0.216134	-0.00816671	0.00786738	0.301525
cg26683398	0.0165859	0.0251452	0.510886	-0.00213268	0.0136544	0.87617	-0.00969746	0.0206361	0.639338
cg26683426	-0.0115548	0.0202272	0.568993	-0.0109322	0.0109838	0.321772	0.0188162	0.0166	0.259465
cg26683636	0.0192828	0.0129383	0.138988	-0.00413099	0.00702575	0.557752	-0.012922	0.0106181	0.226219
cg26683792	-8.98517e-05	0.00872805	0.991805	0.00371461	0.00473952	0.434869	0.000187149	0.00716291	0.979203
cg26683794	0.0170154	0.0132259	0.200961	-0.0107251	0.00718193	0.13821	-0.00114631	0.0108542	0.916084
cg26683809	-0.00338254	0.00838631	0.687481	-0.000681957	0.00455394	0.881235	0.00451985	0.00688245	0.512732
cg26683865	-0.00334107	0.0104163	0.749006	-0.00936379	0.00565627	0.10068	0.00298516	0.00854842	0.727602
cg26683881	-0.0132736	0.0193694	0.494603	0.00343148	0.010518	0.744855	0.0162249	0.015896	0.30964
cg26683906	0.0185858	0.0158745	0.244211	-0.00141459	0.00862017	0.869952	-0.0118989	0.0130278	0.363058
cg26683917	-0.0175413	0.0137441	0.204547	0.0083128	0.00746335	0.267786	0.00848426	0.0112795	0.453546
cg26683973	-0.000312835	0.0058318	0.957317	-0.00356897	0.00316679	0.262195	0.00514328	0.00478602	0.284884
cg26684028	0.00323203	0.0124836	0.796195	-0.00294175	0.00677886	0.665168	-0.00127576	0.010245	0.901127
cg26684050	-0.0012532	0.0178507	0.944158	-0.00723769	0.00969329	0.456855	-0.0158407	0.0146496	0.281926
cg26684091	0.0027596	0.00514152	0.592539	-0.000780308	0.00279195	0.780398	-0.00296442	0.00421952	0.483821
cg26684131	-0.0262087	0.0110498	0.0194354	-0.000128535	0.00600025	0.982948	0.0194767	0.00906827	0.0339259
cg26684138	-0.00783285	0.0230767	0.734936	0.00484066	0.0125311	0.700028	0.00152207	0.0189385	0.93609
cg26684139	0.0124874	0.0106666	0.24425	0.000359919	0.00579219	0.950565	-0.00656543	0.00875384	0.454852
cg26684174	-0.00749685	0.0106589	0.483328	0.00545151	0.005788	0.348326	0.00896516	0.0087475	0.307667
cg26684191	0.00585674	0.00802969	0.467316	0.00398828	0.00436029	0.36236	-0.00996934	0.00658978	0.133186
cg26684225	0.017701	0.012061	0.14506	-0.00454584	0.00654937	0.48909	-0.0136042	0.00989817	0.172107
cg26684226	-0.00342377	0.0218386	0.875709	0.00377788	0.0118588	0.750656	0.00584055	0.0179225	0.745135
cg26684238	0.0319848	0.0150398	0.0356828	0.0022733	0.00816694	0.781263	-0.0213476	0.0123428	0.0865153
cg26684265	-0.0222677	0.0195847	0.258012	0.00289429	0.0106349	0.786017	0.011208	0.0160727	0.487069
cg26684354	-0.0198811	0.0254521	0.43641	-0.00105296	0.013821	0.93941	0.0335498	0.0208879	0.111101
cg26684363	0.0147864	0.0206898	0.476326	-0.00323793	0.011235	0.773736	-0.0117534	0.0169796	0.490264
cg26684511	-0.00406788	0.00366586	0.269564	0.00201505	0.00199064	0.313635	0.00263366	0.00300849	0.383259
cg26684574	-0.00984558	0.00613865	0.111611	0.000674031	0.00333342	0.84013	0.00933993	0.00503785	0.0664251
cg26684581	0.00120037	0.0100773	0.9054	-0.00676475	0.00547216	0.219014	0.00524892	0.00827017	0.526955
cg26684601	-0.00399169	0.00256037	0.121862	0.000962974	0.00139033	0.490007	0.00372643	0.00210123	0.078922
cg26684673	0.00994167	0.00778801	0.204455	-1.53666e-05	0.00422905	0.997107	-0.00987679	0.00639143	0.125142
cg26684679	-0.00866854	0.0185971	0.642049	0.0201504	0.0100986	0.0484753	0.0150045	0.0152622	0.327708
cg26684689	0.0221754	0.0131194	0.0938072	-0.00577831	0.0071241	0.419064	-0.0111856	0.0107668	0.301129
cg26684767	0.00799705	0.0183635	0.664063	0.00437017	0.00997177	0.662062	-0.000210857	0.0150705	0.988862
cg26684776	0.013769	0.0100232	0.172325	-0.00918687	0.00544281	0.0942656	-0.0117464	0.00822581	0.156128
cg26684801	0.00625929	0.00919091	0.497283	-0.00480185	0.00499085	0.338095	-0.00189363	0.00754276	0.802241
cg26684826	0.0216755	0.0109832	0.0509436	-0.0131589	0.00596409	0.0294374	-0.00427701	0.00901362	0.63608
cg26684946	0.00571627	0.0053314	0.285981	-0.0035732	0.00289506	0.219743	-0.00221712	0.00437535	0.613359
cg26685033	0.00905466	0.0116051	0.43693	-0.00262475	0.00630181	0.677851	-0.00547767	0.00952402	0.56637
cg26685098	0.00452853	0.00735231	0.539211	-0.000648645	0.00399246	0.871236	-0.00681521	0.00603387	0.261147
cg26685187	-0.00056547	0.00748022	0.939878	0.000153209	0.00406191	0.969981	0.00585179	0.00613884	0.342559
cg26685195	0.00665498	0.00431731	0.126076	0.000311931	0.00234439	0.894394	-0.00463799	0.00354312	0.193258
cg26685197	0.000579612	0.00379916	0.879022	0.000348833	0.00206302	0.866038	0.000414853	0.00311788	0.894392
cg26685255	0.0285929	0.0107285	0.00885417	-0.0102896	0.00582579	0.0801331	-0.0129185	0.00880461	0.145163
cg26685264	0.0224516	0.0102405	0.0304554	-0.000969569	0.00556083	0.861905	-0.0132443	0.00840417	0.117916
cg26685294	0.00410045	0.00693758	0.555699	-0.00136684	0.00376725	0.717434	-0.00294243	0.00569351	0.60633
cg26685313	0.000521299	0.0147166	0.971807	-0.00957497	0.00799144	0.233433	0.00394461	0.0120776	0.744587
cg26685352	-0.000738972	0.0063634	0.907762	-0.000922883	0.00345546	0.789908	0.000804303	0.00522229	0.877881
cg26685375	-0.00457427	0.0048843	0.351054	0.00248661	0.00265228	0.350536	0.00203291	0.00400843	0.613059
cg26685404	0.0129129	0.00921937	0.164139	-0.005689	0.00500631	0.258273	-0.0129513	0.00756612	0.0897611
cg26685409	-0.00225219	0.00674884	0.73923	-0.0073646	0.00366476	0.0469249	0.000120801	0.00553861	0.982639
cg26685487	-0.0129255	0.00686283	0.062287	0.00678834	0.00372666	0.0712393	0.0077713	0.00563216	0.170444
cg26685505	0.00223105	0.00774118	0.773731	0.00330439	0.00420362	0.433509	-0.00642038	0.006353	0.314423
cg26685515	-0.00267979	0.0108234	0.804911	-0.00196246	0.00587733	0.739088	0.00366436	0.00888251	0.680749
cg26685539	0.000366039	0.00764986	0.961923	0.000792822	0.00415404	0.84899	0.00561497	0.00627806	0.373071
cg26685557	0.00451159	0.00312535	0.151709	-0.0034754	0.00169713	0.0429603	-0.00166292	0.0025649	0.518117
cg26685596	-0.0173727	0.0462384	0.707848	0.00572754	0.0251084	0.819982	-0.0140461	0.0379467	0.71198
cg26685638	0.0129902	0.00760493	0.0904338	-0.000888543	0.00412964	0.830039	-0.00923434	0.00624119	0.141843
cg26685658	-0.00622371	0.00257808	0.0174249	0.00215007	0.00139995	0.127454	0.00271656	0.00211577	0.201854
cg26685709	0.000752444	0.0118607	0.949531	-0.00210658	0.00644062	0.744231	0.00207725	0.00973381	0.831405
cg26685726	0.000760486	0.0111847	0.945914	-0.00251399	0.00607354	0.679735	0.00885182	0.00917904	0.336985
cg26685735	0.00434631	0.00208844	0.0397431	-0.00145131	0.00113406	0.20333	-0.00242523	0.00171393	0.15989
cg26685743	-0.0125345	0.0082129	0.129832	0.00294746	0.00445978	0.510059	0.0158592	0.00674013	0.0204021
cg26685752	-0.00926964	0.0160182	0.563979	-0.00881371	0.00869822	0.313151	0.0054569	0.0131458	0.678872
cg26685761	0.000128332	0.0124832	0.991816	-0.00262026	0.00677864	0.699838	0.00685786	0.0102447	0.504638
cg26685825	0.0104565	0.0139109	0.453851	-0.00360584	0.0075539	0.634061	-0.00416983	0.0114163	0.715625
cg26685941	-0.00528042	0.0162015	0.745103	0.00160455	0.00879776	0.855619	0.00262512	0.0132962	0.843852
cg26685975	0.00277461	0.0104648	0.7914	-0.00501848	0.0056826	0.379092	-0.00637041	0.00858821	0.459812
cg26685998	-0.00427438	0.00658782	0.5178	-6.36865e-05	0.00357732	0.985828	0.00281143	0.00540647	0.6041
cg26686009	0.000609463	0.0126034	0.961519	0.0113714	0.00684391	0.0994521	-0.0030853	0.0103433	0.766045
cg26686068	0.00647061	0.0145018	0.656334	-1.41724e-05	0.00787476	0.998567	-0.00807784	0.0119013	0.498729
cg26686117	0.0166823	0.0175762	0.34463	-0.0108416	0.00954424	0.258455	-0.00716101	0.0144244	0.620566
cg26686146	-0.00597099	0.0122326	0.626435	0.00518992	0.00664254	0.436296	0.00166794	0.010039	0.868347
cg26686147	0.0217016	0.0183864	0.240424	-0.00807523	0.00998421	0.420376	-0.00377373	0.0150893	0.802982
cg26686150	-0.00287919	0.00693731	0.678928	-0.000185808	0.00376711	0.960751	0.00326164	0.00569329	0.567887
cg26686163	0.00759531	0.0124079	0.541711	0.00482235	0.00673775	0.47568	-0.00123936	0.0101829	0.903351
cg26686188	0.00243233	0.012782	0.84943	0.00810468	0.00694088	0.245464	-0.00101369	0.0104899	0.923192
cg26686249	0.0163924	0.0134533	0.225655	-0.00350784	0.00730544	0.632061	-0.0118144	0.0110408	0.286932
cg26686339	0.0085887	0.0123429	0.487995	0.00612094	0.00670243	0.363113	-0.00862724	0.0101295	0.396234
cg26686366	0.0101277	0.00877299	0.250831	-0.0027906	0.00476392	0.559224	-0.0100012	0.00719979	0.16761
cg26686403	0.0251742	0.0111399	0.0258015	0.00289464	0.00604918	0.633231	-0.024392	0.00914222	0.00878239
cg26686415	-0.00835925	0.0100631	0.407952	0.000434124	0.00546447	0.936823	0.0053329	0.00825855	0.519791
cg26686439	0.00114962	0.00267726	0.66847	-0.000591642	0.00145381	0.684828	0.0003669	0.00219716	0.867686
cg26686512	0.00918278	0.015406	0.552365	-0.000766351	0.00836579	0.927178	-0.000261748	0.0126434	0.983521
cg26686544	-0.0181552	0.0175023	0.301869	-0.00392232	0.00950413	0.680632	0.0243707	0.0143637	0.0925845
cg26686608	0.0205269	0.0170542	0.23132	-0.012579	0.00926081	0.177145	-0.018936	0.013996	0.178845
cg26686647	-0.0168737	0.0109003	0.124494	0.00324301	0.0059191	0.584878	0.0149675	0.00894563	0.0971369
cg26686732	-0.00396138	0.00474805	0.405911	0.00264847	0.00257829	0.30657	0.00130772	0.00389661	0.737809
cg26686927	0.00870099	0.00948842	0.361143	0.00114473	0.00515241	0.82459	-0.0118616	0.00778692	0.130561
cg26686932	0.000467392	0.00723833	0.948632	-0.00382566	0.00393057	0.332535	0.00204185	0.00594033	0.731708
cg26686975	-0.00717377	0.0116011	0.53761	0.0102296	0.00629965	0.107274	0.00917792	0.00952076	0.337166
cg26686993	-0.0129461	0.00802151	0.109409	0.00177598	0.00435585	0.684269	0.00439934	0.00658306	0.505354
cg26687031	0.00220993	0.0107296	0.837199	-0.000700708	0.00582642	0.904493	-0.000699986	0.00880556	0.936784
cg26687049	-0.000740868	0.00303195	0.807412	0.00116605	0.00164641	0.480295	5.42906e-05	0.00248825	0.982632
cg26687072	-0.00749279	0.0086908	0.390479	0.0013011	0.00471929	0.783298	0.000679778	0.00713234	0.924243
cg26687082	-0.00245949	0.007232	0.734441	0.00693066	0.00392713	0.0803701	-0.00335971	0.00593513	0.572498
cg26687089	-0.0087595	0.0200226	0.662621	0.00482327	0.0108727	0.658194	0.00586623	0.0164321	0.721777
cg26687098	0.000554685	0.00314872	0.860491	0.00193296	0.00170982	0.260723	-0.00335407	0.00258408	0.197012
cg26687120	-0.00280172	0.00544772	0.60808	0.0040021	0.00295823	0.178872	0.00129525	0.00447082	0.772583
cg26687173	-0.00888023	0.0159269	0.578278	0.00411808	0.00864867	0.63491	-0.00170728	0.0130709	0.896317
cg26687305	-0.0105516	0.0109292	0.336438	0.00308325	0.00593478	0.60444	0.00607858	0.00896933	0.49938
cg26687322	0.0312413	0.0170242	0.0691907	-0.00573026	0.0092445	0.536634	-0.0344096	0.0139714	0.0153338
cg26687381	-0.0265556	0.0388482	0.495682	-1.17081e-05	0.0210954	0.999558	0.0106372	0.0318818	0.739282
cg26687406	0.0123112	0.0113704	0.281294	-0.0131051	0.00617439	0.0360402	0.000543257	0.00933145	0.953681
cg26687413	0.0061808	0.0156863	0.694325	-0.00338448	0.00851798	0.691892	-0.00449919	0.0128734	0.727385
cg26687477	-0.00128211	0.00936026	0.891302	0.00404856	0.00508282	0.427446	0.00336791	0.00768174	0.661934
cg26687497	-0.0187113	0.0170523	0.27491	0.00514374	0.00925974	0.579684	0.00298211	0.0139944	0.831649
cg26687499	0.00283986	0.00569442	0.61898	-0.000448766	0.00309219	0.884875	-0.000857639	0.00467327	0.854728
cg26687565	0.0013177	0.00567768	0.816903	0.00168583	0.0030831	0.585625	-0.00068551	0.00465953	0.883307
cg26687579	0.0125354	0.00993302	0.209622	0.00073815	0.00539384	0.891399	-0.011345	0.0081518	0.166815
cg26687619	-0.0275338	0.00807099	0.000904813	0.0131152	0.00438272	0.00341689	0.0126338	0.00662367	0.0590812
cg26687638	0.0090661	0.00633435	0.155191	-0.00185045	0.00343969	0.591685	-0.00702036	0.00519845	0.179637
cg26687661	-0.000860853	0.00332384	0.796125	0.000665432	0.00180492	0.713077	0.000574335	0.0027278	0.833629
cg26687662	-0.0123327	0.00912274	0.179192	0.00606817	0.00495384	0.223213	0.0114934	0.00748682	0.127617
cg26687670	-0.0106828	0.0142602	0.455376	0.0013139	0.0077436	0.865576	0.0138703	0.011703	0.238497
cg26687723	-0.0120217	0.0119586	0.316972	-0.00590473	0.00649379	0.365186	0.0117997	0.00981417	0.231824
cg26687726	-0.00896875	0.00889115	0.315319	0.00290281	0.00482808	0.548921	0.00041791	0.00729676	0.954431
cg26687746	0.0143254	0.0111598	0.201956	-0.0129307	0.00605998	0.0350822	-0.00630163	0.00915855	0.492864
cg26687811	0.0267299	0.0138098	0.0554869	-0.0138029	0.00749903	0.0683729	-0.0172507	0.0113334	0.130851
cg26687830	0.00226294	0.00866315	0.794415	0.00682414	0.00470427	0.14973	-0.00693218	0.00710964	0.33168
cg26687842	0.00521215	0.00933237	0.577637	0.0037687	0.00506767	0.458659	-0.00746277	0.00765886	0.331997
cg26687844	-0.00528173	0.00363732	0.149322	0.00102594	0.00197514	0.604507	0.0048973	0.00298506	0.103737
cg26687886	-0.00752745	0.00921005	0.415519	-0.00390881	0.00500125	0.436148	0.0114493	0.00755847	0.132702
cg26687910	-0.00932666	0.00673855	0.169137	0.00500899	0.00365917	0.173824	0.00676953	0.00553017	0.223526
cg26687912	0.0301841	0.025086	0.231473	-0.0058326	0.0136222	0.669366	-0.00782091	0.0205875	0.704762
cg26688079	0.0285844	0.0134095	0.0352615	-0.00603431	0.00728165	0.409069	-0.0228998	0.0110049	0.0397673
cg26688155	-0.00192916	0.00350593	0.58326	-0.00061822	0.00190379	0.746002	0.00157387	0.00287723	0.585481
cg26688191	0.00690905	0.00960693	0.473559	0.000153508	0.00521676	0.976578	-0.0120583	0.00788418	0.129027
cg26688212	0.00873313	0.00745535	0.243972	0.00163964	0.00404841	0.686258	-0.00790466	0.00611843	0.199085
cg26688238	-0.00261879	0.00647881	0.686845	0.0044526	0.00351813	0.208325	-0.00165558	0.00531701	0.756106
cg26688241	0.0103794	0.00863748	0.23207	0.00390485	0.00469033	0.406913	0.000225901	0.00708857	0.974635
cg26688257	0.00682881	0.00440564	0.12401	-0.000679889	0.00239236	0.776797	-0.00537898	0.00361561	0.139688
cg26688315	-0.00910283	0.017164	0.596943	0.00844292	0.00932042	0.366994	0.0125633	0.0140861	0.374398
cg26688335	0.00689805	0.00949688	0.469167	-0.0047541	0.00515701	0.358613	-0.0021952	0.00779387	0.778736
cg26688367	-0.0233302	0.00959808	0.0166851	0.00689029	0.00521196	0.188905	0.0178489	0.00787692	0.0254096
cg26688412	0.00314276	0.00309971	0.312861	-0.000934704	0.00168321	0.57981	-0.00233986	0.00254386	0.359686
cg26688435	0.0045642	0.00665944	0.494551	0.00360859	0.00361622	0.320522	-0.00552339	0.00546525	0.314407
cg26688472	0.00271162	0.00345001	0.433572	-0.00283723	0.00187343	0.132778	-0.000457541	0.00283134	0.871918
cg26688527	0.00647583	0.00911572	0.478958	-0.0103715	0.00495003	0.0384439	0.00243704	0.00748106	0.745224
cg26688574	-0.0127472	0.0160354	0.428359	-0.00291831	0.00870757	0.738153	0.0149446	0.0131599	0.258586
cg26688582	0.0376791	0.0186991	0.0463413	-0.00943269	0.010154	0.354942	-0.030381	0.0153459	0.0502301
cg26688617	0.019639	0.0155076	0.208041	0.00266422	0.00842094	0.752314	-0.0257028	0.0127267	0.0458567
cg26688665	0.0143222	0.0121376	0.240552	-0.00528898	0.00659098	0.424019	-0.013645	0.00996105	0.173528
cg26688678	0.0136075	0.00710183	0.0579546	0.00015247	0.00385644	0.968534	-0.00721857	0.00582831	0.218154
cg26688762	-0.00730074	0.0131158	0.578905	0.00659629	0.00712213	0.356386	0.00823471	0.0107638	0.445887
cg26688775	-0.004654	0.00973294	0.633479	-0.00359505	0.00528519	0.4978	0.000386019	0.0079876	0.961543
cg26688803	-0.00493164	0.00275254	0.0759353	0.000224024	0.00149469	0.881133	0.00394688	0.00225894	0.0833898
cg26688816	-0.00490501	0.0233222	0.833811	0.0256266	0.0126644	0.0454455	-0.00571689	0.01914	0.765742
cg26688832	-0.00750138	0.00245647	0.0028351	0.00225342	0.00133391	0.0939884	0.00432346	0.00201597	0.034185
cg26688893	-0.00305859	0.00357871	0.394595	0.000425679	0.00194331	0.827019	0.00218866	0.00293696	0.457734
cg26688911	0.00679419	0.0108302	0.531736	-0.00455114	0.005881	0.440667	-0.000949493	0.00888806	0.91512
cg26688914	-0.00165859	0.0141575	0.906952	-0.00773502	0.00768781	0.316556	0.0124652	0.0116187	0.285684
cg26688923	0.00702065	0.00907643	0.440884	-0.00128288	0.00492869	0.795129	-0.00472634	0.00744881	0.527066
cg26688936	-0.0131456	0.017195	0.446203	0.00630828	0.00933722	0.500709	0.0142534	0.0141115	0.314684
cg26688993	0.00802947	0.00665447	0.230164	6.72596e-05	0.00361352	0.985183	-0.00304655	0.00546116	0.578076
cg26689008	-0.00642293	0.00754279	0.396323	-0.00109732	0.00409589	0.789273	0.00742808	0.00619019	0.232726
cg26689038	0.0116775	0.00886766	0.190621	-0.00864554	0.00481533	0.0753322	-0.0062061	0.00727748	0.395633
cg26689055	-0.0172089	0.0203104	0.398672	0.0119145	0.011029	0.282375	0.0221595	0.0166683	0.186453
cg26689077	0.00846608	0.00644866	0.191968	-0.00177439	0.00350176	0.613369	-0.00709425	0.00529226	0.182847
cg26689085	-0.00897987	0.0124122	0.470925	-0.00460452	0.00674008	0.495945	0.01058	0.0101864	0.301251
cg26689097	0.00142868	0.00259532	0.583105	-0.00183472	0.00140931	0.195687	0.000746374	0.00212992	0.726691
cg26689116	-0.00101196	0.00253778	0.690843	1.90016e-05	0.00137807	0.989024	0.000994474	0.00208269	0.633958
cg26689186	0.00536021	0.00968136	0.580933	0.000494694	0.00525718	0.925202	-0.00820494	0.00794527	0.304018
cg26689203	-0.00888197	0.00945004	0.349335	0.00469853	0.00513157	0.361873	0.00638203	0.00775543	0.412339
cg26689240	-0.0109368	0.0128554	0.396752	0.00721566	0.00698075	0.303567	0.0190359	0.0105501	0.0739163
cg26689303	-0.000195626	0.00373636	0.958339	-0.00130496	0.00202892	0.521446	0.0016405	0.00306634	0.593729
cg26689341	-0.00216917	0.00399627	0.588366	-0.000953368	0.00217006	0.661286	0.000867714	0.00327965	0.791832
cg26689441	0.0115247	0.0156438	0.462877	-0.00198402	0.0084949	0.815765	-0.00246211	0.0128385	0.848272
cg26689483	0.000423574	0.00294901	0.886053	-0.000292902	0.00160137	0.855208	1.19316e-05	0.00242018	0.996075
cg26689491	0.00880564	0.0167677	0.600533	0.00450576	0.00910523	0.62169	0.00359611	0.0137609	0.794328
cg26689507	-0.0298659	0.0157081	0.0598785	0.00525628	0.00852982	0.53902	0.0309877	0.0128913	0.0178984
cg26689578	-0.00767002	0.00958419	0.425274	0.00486004	0.00520442	0.352437	0.00626548	0.00786552	0.427413
cg26689580	-0.00229683	0.00755758	0.76177	0.0103564	0.00410393	0.0130465	-0.00539241	0.00620233	0.386512
cg26689643	0.00106282	0.00655145	0.871424	0.000987298	0.00355757	0.781902	0.000261113	0.00537662	0.961354
cg26689666	-0.0182919	0.0186124	0.327872	0.00334141	0.0101069	0.741571	0.00735671	0.0152748	0.63103
cg26689682	-0.0151318	0.019565	0.440938	0.0156213	0.0106242	0.144321	0.00610201	0.0160566	0.704654
cg26689687	0.0320994	0.0197406	0.1068	0.00274818	0.0107196	0.798144	-0.0229862	0.0162007	0.158772
cg26689710	-0.0166839	0.0121416	0.172201	-0.00100356	0.00659317	0.879298	0.0133748	0.00996436	0.182275
cg26689716	0.0145825	0.0136044	0.286114	0.00587636	0.00738748	0.428066	-0.0242043	0.0111648	0.0323211
cg26689765	-0.00408035	0.0026503	0.126534	0.000179946	0.00143917	0.900724	0.00287617	0.00217504	0.188793
cg26689770	0.0106719	0.0116007	0.359616	-0.00325674	0.0062994	0.6062	-0.00379999	0.00952039	0.690562
cg26689780	0.0022681	0.0128091	0.859779	-0.00632197	0.00695558	0.365387	-0.00102627	0.0105121	0.922405
cg26689792	-0.00392585	0.00319213	0.221376	-0.00149841	0.00173339	0.389228	0.00338324	0.0026197	0.199252
cg26689796	-9.89486e-05	0.00282644	0.972137	0.00114063	0.00153482	0.458963	-0.00071982	0.00231959	0.756904
cg26689799	0.00254245	0.0130417	0.845794	-0.00600495	0.00708193	0.398321	0.00420543	0.010703	0.695139
cg26689848	0.0602921	0.027521	0.0305785	-0.014961	0.0149445	0.318973	-0.033048	0.0225859	0.14626
cg26689886	-0.0116931	0.00853817	0.17363	0.00503235	0.00463641	0.280118	0.0100513	0.00700708	0.154281
cg26689913	-0.00814266	0.00861505	0.346645	-0.00214768	0.00467815	0.647078	0.0027232	0.00707017	0.700857
cg26689934	0.0160986	0.00703698	0.024066	-0.00411629	0.00382123	0.28374	-0.0124366	0.00577509	0.0334631
cg26690011	-0.00606962	0.00748122	0.418937	0.0046031	0.00406246	0.259643	0.00640479	0.00613966	0.29915
cg26690028	0.00842237	0.00884034	0.342821	-0.00266626	0.00480049	0.57974	-0.00630431	0.00725506	0.386764
cg26690034	-0.0233535	0.0172582	0.178771	0.000400192	0.00937155	0.966016	0.00663885	0.0141634	0.640187
cg26690075	0.0103367	0.0189735	0.586997	-0.00269449	0.010303	0.794178	-0.0111486	0.0155711	0.475523
cg26690103	0.00181769	0.0107161	0.865618	-0.00342054	0.00581905	0.557859	-0.00334213	0.00879443	0.704657
cg26690127	0.00211262	0.0118119	0.85838	-0.00246514	0.00641412	0.701476	0.00125996	0.00969376	0.896823
cg26690138	-0.00696158	0.00688155	0.313936	-0.00329123	0.00373683	0.38037	0.00393572	0.00564753	0.487341
cg26690142	-0.0124034	0.00965068	0.201408	0.00591816	0.00524052	0.261225	0.0134625	0.00792008	0.0919951
cg26690232	0.00269127	0.00331775	0.419017	-0.00108007	0.00180161	0.550068	-0.00306713	0.0027228	0.262421
cg26690297	0.00308305	0.00816359	0.706412	-0.000840474	0.004433	0.849976	-0.00311329	0.00669966	0.643069
cg26690304	-0.0098169	0.0167305	0.558563	-0.00125753	0.00908503	0.890163	0.00587932	0.0137304	0.669343
cg26690318	-0.0150291	0.105315	0.886784	-0.0843187	0.0571884	0.14323	0.0209151	0.0864298	0.809239
cg26690331	-0.000858381	0.0101507	0.932762	-0.0021252	0.00551205	0.700571	-0.00514256	0.00833045	0.538299
cg26690332	0.0212673	0.0135573	0.119592	-0.00980064	0.00736192	0.185855	-0.0110144	0.0111262	0.324371
cg26690334	-0.00827128	0.00798241	0.302387	-0.0034515	0.00433462	0.427594	0.00456855	0.00655098	0.487034
cg26690407	0.0306425	0.0916091	0.738646	-0.024069	0.0497457	0.629461	-0.0189168	0.0751814	0.801808
cg26690414	0.0133652	0.00839233	0.11413	-0.00086957	0.00455721	0.849025	-0.0106873	0.00688739	0.1236
cg26690462	-0.0187657	0.0146828	0.203913	0.00975026	0.00797305	0.22398	0.0148584	0.0120498	0.220174
cg26690467	-0.00326543	0.0085656	0.703771	0.000377365	0.0046513	0.935485	0.00613796	0.00702959	0.384478
cg26690474	0.00255073	0.00294267	0.387935	-0.00146679	0.00159793	0.360664	-0.00274474	0.00241498	0.258198
cg26690501	0.0102545	0.00729515	0.162642	0.00484103	0.00396142	0.224303	-0.0126257	0.00598695	0.0372254
cg26690525	-0.0282974	0.0262999	0.284305	0.0155454	0.0142814	0.278752	0.0305981	0.0215837	0.15912
cg26690580	0.00340741	0.00911498	0.709254	-0.00696819	0.00494963	0.162004	-0.00890111	0.00748045	0.236642
cg26690592	-0.00189271	0.00656988	0.77382	-0.000999455	0.00356758	0.779889	-0.00510204	0.00539175	0.346086
cg26690648	0.004964	0.0156523	0.751736	-0.00731853	0.0084995	0.391081	-0.010705	0.0128454	0.406442
cg26690672	-0.0238895	0.0129732	0.0682506	0.00955532	0.00704472	0.177756	0.0142364	0.0106468	0.183931
cg26690704	0.0158888	0.01579	0.316499	-0.0125162	0.0085743	0.147214	0.00286753	0.0129585	0.82528
cg26690742	0.026399	0.011902	0.0286077	-0.0162184	0.00646303	0.01355	-0.0182951	0.00976768	0.0637197
cg26690758	-0.0127554	0.0227932	0.57688	0.00638239	0.0123772	0.607129	0.00504324	0.0187059	0.787967
cg26690803	0.000553733	0.00790327	0.94427	-0.00227851	0.00429164	0.596545	0.000882925	0.00648603	0.891969
cg26690834	0.0012418	0.00203502	0.542979	0.000288203	0.00110506	0.794731	-0.00148969	0.00167009	0.374349
cg26690843	-0.00575371	0.0101142	0.570602	-0.00157179	0.00549223	0.775275	0.0138203	0.0083005	0.0987598
cg26690876	0.000357352	0.00802541	0.964565	-0.000559518	0.00435796	0.898075	0.00376559	0.00658626	0.568669
cg26690891	-0.0247989	0.014554	0.0912174	0.00337564	0.00790311	0.670121	0.0163144	0.0119441	0.174758
cg26690895	0.0340485	0.0168885	0.0462287	-0.0172989	0.00917079	0.0618903	-0.0264757	0.01386	0.0587072
cg26690915	0.00750893	0.0148159	0.613299	-0.015403	0.00804536	0.0581523	-0.00638838	0.0121591	0.600363
cg26690937	-0.013491	0.00863359	0.121015	0.00650473	0.00468822	0.168105	0.00670563	0.00708538	0.346017
cg26690949	0.00707495	0.00659652	0.28583	-0.00270254	0.00358205	0.45218	-0.00357666	0.00541361	0.510199
cg26690956	-0.00903455	0.00671659	0.181357	0.00574141	0.00364725	0.118319	0.000691013	0.00551215	0.900466
cg26690969	-0.0041727	0.0131976	0.752473	0.000295304	0.0071666	0.967207	0.000795408	0.010831	0.941591
cg26690993	0.00516067	0.00860045	0.54971	0.000870139	0.00467023	0.85254	0.00202995	0.00705819	0.774193
cg26690999	-0.0111095	0.00934263	0.236952	0.00477295	0.00507324	0.348865	0.00468693	0.00766728	0.542269
cg26691059	0.0300821	0.0219812	0.173933	-0.0223454	0.0119363	0.063854	-0.0231972	0.0180395	0.201174
cg26691074	-0.0127522	0.0194549	0.513531	0.00258839	0.0105644	0.806905	0.015224	0.0159662	0.342418
cg26691179	0.0254905	0.0117979	0.0328959	0.007267	0.00640651	0.259128	-0.026538	0.00968226	0.00715244
cg26691200	-0.00430832	0.00621328	0.489517	0.00482386	0.00337394	0.155626	0.000536604	0.0050991	0.916381
cg26691278	-0.00198578	0.00277972	0.476505	0.00102518	0.00150945	0.498453	-4.90069e-05	0.00228125	0.9829
cg26691305	0.0111463	0.0200911	0.580166	0.00106945	0.0109099	0.922091	-0.00525104	0.0164883	0.750732
cg26691307	-0.00187226	0.00326767	0.567837	-3.6418e-05	0.00177441	0.983663	-0.000438372	0.0026817	0.87045
cg26691316	0.00755922	0.0149313	0.613682	-0.00623112	0.00810798	0.443827	-0.00518113	0.0122537	0.673252
cg26691387	-0.00583559	0.00716378	0.417063	-0.000303189	0.00389008	0.938018	0.00298768	0.00587914	0.612343
cg26691415	-0.000576067	0.0134229	0.965846	-0.00410174	0.00728893	0.57476	0.0127867	0.0110159	0.248257
cg26691430	0.00844223	0.0208838	0.686815	-0.0173977	0.0113403	0.127864	0.00171997	0.0171388	0.920245
cg26691434	0.00821078	0.00658043	0.21477	-0.00335104	0.00357331	0.350404	-0.00363771	0.00540041	0.501979
cg26691449	-0.00496426	0.00841693	0.556538	-0.000289324	0.00457057	0.949641	0.000695264	0.00690758	0.92001
cg26691468	0.00329517	0.0130512	0.801141	0.000119568	0.00708706	0.98657	0.00184801	0.0107108	0.863332
cg26691472	-0.0109824	0.00728492	0.134536	0.00352392	0.00395586	0.374976	0.00664067	0.00597856	0.269099
cg26691477	0.00188557	0.00757036	0.803769	-0.000311687	0.00411086	0.9397	-0.00101795	0.00621282	0.870152
cg26691533	0.0055643	0.00654365	0.396986	-0.00390263	0.00355334	0.274472	0.000613787	0.00537022	0.909213
cg26691567	-0.00310807	0.00372485	0.405855	0.0024073	0.00202267	0.236547	0.00138831	0.0030569	0.65061
cg26691760	-0.00447618	0.0102104	0.661962	-0.00878441	0.00554449	0.115985	0.00138351	0.00837947	0.869163
cg26691849	-0.000244918	0.00981204	0.980131	-0.00265523	0.00532815	0.619239	0.00352985	0.00805251	0.66199
cg26691898	0.0150681	0.0197011	0.446007	-0.0117935	0.0106981	0.272696	-0.00115278	0.0161682	0.943289
cg26691951	0.00689303	0.00645914	0.288229	-0.0011841	0.00350745	0.736312	-0.00443355	0.00530086	0.404753
cg26691953	-0.000627981	0.00410714	0.878758	0.00105144	0.00223027	0.63826	-0.000687003	0.00337064	0.838871
cg26692003	0.000321947	0.0063632	0.95974	0.00138014	0.00345535	0.690358	-0.00420535	0.00522213	0.422388
cg26692016	-0.00536727	0.00888847	0.547189	0.00421431	0.00482662	0.38449	0.00829929	0.00729456	0.257702
cg26692046	0.00617312	0.00320855	0.0569436	-0.00178901	0.00174231	0.306765	-0.00040505	0.00263318	0.878029
cg26692085	-0.0109548	0.00829788	0.189509	0.00139868	0.00450592	0.756837	0.0120626	0.00680988	0.079274
cg26692097	-0.0153083	0.00695148	0.0297401	-6.11702e-05	0.0037748	0.9871	0.0137379	0.00570492	0.0176996
cg26692162	-0.00330084	0.00942182	0.726754	-0.00124063	0.00511624	0.808854	0.00548848	0.00773226	0.47932
cg26692202	-0.0155602	0.0169206	0.359794	0.00845108	0.00918823	0.359704	0.0166655	0.0138863	0.232665
cg26692224	0.00132487	0.0023363	0.571814	-0.00128011	0.00126866	0.315175	-0.00204657	0.00191734	0.288129
cg26692232	-0.00365514	0.010944	0.739027	0.0109134	0.00594284	0.0690007	0.00332919	0.00898151	0.711595
cg26692263	0.0054831	0.00348526	0.118538	-0.000150543	0.00189257	0.936744	-0.00384293	0.00286027	0.181857
cg26692294	0.00210719	0.00207232	0.311468	-0.000284971	0.00112531	0.800558	-0.00216984	0.00170071	0.204696
cg26692296	-0.00460806	0.00715722	0.521024	-0.00389658	0.00388652	0.318259	0.00765068	0.00587376	0.19546
cg26692463	-0.0122062	0.0244475	0.618578	-0.00572077	0.0132755	0.667365	0.00569042	0.0200635	0.777234
cg26692531	-0.00136933	0.00381183	0.72011	0.00300915	0.0020699	0.148859	-0.00143878	0.00312828	0.646476
cg26692563	0.00484638	0.00762504	0.526365	0.00166405	0.00414056	0.688544	-0.00205409	0.00625769	0.743346
cg26692590	-0.0216097	0.0128777	0.0961721	0.00255888	0.00699284	0.715121	0.0121819	0.0105684	0.251545
cg26692724	-0.00805369	0.00328807	0.0158889	0.00190759	0.00178549	0.287686	0.00269896	0.00269844	0.319413
cg26692749	-0.00873469	0.00909581	0.339011	0.0022222	0.00493922	0.653662	0.00417003	0.00746472	0.577548
cg26692791	-0.0147475	0.0174078	0.398736	0.00433609	0.00945283	0.647349	0.00716811	0.0142862	0.616846
cg26692804	0.0189392	0.0118832	0.113856	-0.00364044	0.00645285	0.573794	-0.0158236	0.0097523	0.107548
cg26692811	0.000554393	0.0110718	0.960155	-0.000862079	0.00601222	0.886246	-0.000979662	0.00908637	0.914338
cg26692818	0.000784182	0.00931405	0.933056	-0.00206082	0.00505773	0.684463	-0.00310415	0.00764383	0.685459
cg26692822	-0.00047854	0.00489166	0.922247	-0.000281869	0.00265627	0.915685	0.00457703	0.00401447	0.256707
cg26692859	0.00186427	0.00970873	0.84808	0.0031598	0.00527204	0.550172	-0.00738461	0.00796773	0.356051
cg26692860	0.00218373	0.0060274	0.717823	0.00219659	0.003273	0.503549	-7.5102e-05	0.00494654	0.987914
cg26692873	-0.00387062	0.0075429	0.608878	0.0055935	0.00409595	0.174846	-0.0022041	0.00619028	0.722479
cg26692895	-0.00114992	0.00822464	0.889063	0.00862953	0.00446615	0.0559057	0.00109556	0.00674977	0.871359
cg26692930	0.0274802	0.0132399	0.0402666	-0.00839803	0.00718956	0.245297	-0.0195948	0.0108657	0.0740686
cg26692986	0.0106811	0.00838997	0.205672	-0.00467657	0.00455593	0.306917	-0.00768714	0.00688545	0.26667
cg26693033	0.00899159	0.0111268	0.420776	-0.00481254	0.00604209	0.427455	0.00560952	0.0091315	0.540283
cg26693110	0.0198199	0.00797053	0.0143978	-0.00403256	0.00432817	0.353531	-0.0163846	0.00654123	0.0137173
cg26693173	0.00775564	0.00996317	0.437986	-0.00335066	0.00541021	0.536985	-0.0037173	0.00817654	0.650271
cg26693238	0.00666085	0.00934116	0.477316	-0.000291493	0.00507244	0.954278	-0.00717999	0.00766607	0.35102
cg26693262	-0.00632133	0.0136317	0.643763	0.0040514	0.00740231	0.585271	0.0046435	0.0111872	0.678898
cg26693293	-0.0196975	0.0101472	0.0547957	-0.00102036	0.00551015	0.85343	0.0107803	0.00832758	0.198194
cg26693307	-0.0130749	0.0101639	0.201006	0.0066627	0.00551923	0.229953	0.00946384	0.00834131	0.25902
cg26693313	-0.0196527	0.0100065	0.0520535	0.00617892	0.00543373	0.25795	0.0198844	0.00821209	0.0170981
cg26693329	0.0109798	0.0183323	0.55045	-0.00690588	0.00995483	0.489319	-0.00888576	0.0150449	0.555989
cg26693439	-0.021882	0.0138563	0.11716	0.0159474	0.00752428	0.0363009	0.019537	0.0113716	0.0886003
cg26693448	0.010477	0.00713539	0.144873	-0.00649074	0.00387466	0.0967405	-0.00315819	0.00585584	0.590755
cg26693451	-0.0116851	0.0198302	0.556898	0.00853186	0.0107682	0.42988	-0.00836574	0.0162742	0.608249
cg26693529	0.00239885	0.00283482	0.399275	0.00100717	0.00153937	0.514301	-0.000900055	0.00232647	0.699596
cg26693553	-0.00428322	0.00855413	0.617569	-0.00254861	0.00464507	0.584344	0.00846504	0.00702017	0.230475
cg26693572	-0.0184715	0.0120512	0.128207	0.0223063	0.00654403	0.000913258	0.00241934	0.0098901	0.807204
cg26693584	0.00570767	0.00877861	0.516932	-0.00223275	0.00476697	0.64044	0.00571454	0.0072044	0.429368
cg26693601	-0.0104746	0.0213972	0.62544	0.00342845	0.0116191	0.768496	0.007915	0.0175601	0.653067
cg26693616	-0.00204017	0.00782616	0.794822	0.000682105	0.00424977	0.872779	0.000642526	0.00642275	0.920495
cg26693641	-9.15077e-05	0.00249914	0.970858	-4.47901e-05	0.00135709	0.973731	0.000531481	0.00205099	0.796016
cg26693679	-0.0031961	0.0147933	0.829348	-0.00203901	0.00803305	0.800103	0.0079356	0.0121405	0.514703
cg26693681	0.00622351	0.0114845	0.588981	-0.00288056	0.00623634	0.645066	-0.00221147	0.00942508	0.814927
cg26693693	-0.00830177	0.00676081	0.222096	0.00224544	0.00367126	0.542046	0.00460746	0.00554844	0.408108
cg26693725	0.0108174	0.0134623	0.423402	0.00764076	0.00731033	0.298222	-0.0141146	0.0110482	0.204099
cg26693760	-0.000312178	0.00377759	0.934288	-0.0040134	0.00205131	0.0529405	-0.000840573	0.00310018	0.786794
cg26693817	-0.0191065	0.0164285	0.247345	0.00142911	0.00892105	0.873021	0.0158949	0.0134825	0.240971
cg26693927	0.00908229	0.00828554	0.275402	-0.00495866	0.00449922	0.272817	-0.00728178	0.00679975	0.286563
cg26693953	0.00193611	0.0077397	0.802935	-0.00231129	0.00420282	0.583477	0.00293195	0.00635179	0.645284
cg26693979	-0.00358318	0.0122459	0.770377	-0.00558191	0.00664979	0.403059	-0.00374116	0.0100499	0.710418
cg26694136	-0.0120527	0.00962326	0.213061	-0.00221492	0.00522563	0.672497	0.0142319	0.00789759	0.0742758
cg26694139	-0.00147919	0.0110574	0.893826	0.00401595	0.00600439	0.505001	-0.000419401	0.00907453	0.963221
cg26694290	-0.00279806	0.010968	0.799114	-0.00531488	0.00595587	0.37414	-0.00501024	0.00900121	0.578919
cg26694296	-0.00286152	0.00296611	0.336792	0.000272721	0.00161066	0.865854	0.00132994	0.00243421	0.58593
cg26694326	-0.011131	0.0139021	0.425048	0.00278158	0.00754915	0.713237	0.00981379	0.0114092	0.391568
cg26694386	0.00278063	0.0126899	0.826961	-0.00433911	0.00689088	0.530204	-0.00620281	0.0104143	0.552662
cg26694437	-0.0206732	0.0218564	0.34629	-0.00143881	0.0118685	0.90373	0.00813107	0.017937	0.651217
cg26694454	-0.002928	0.0108274	0.78734	0.00243614	0.00587951	0.679429	0.0034502	0.0088858	0.698557
cg26694502	0.00670203	0.00956784	0.48511	0.00753756	0.00519554	0.149688	-0.0132511	0.0078521	0.0943245
cg26694526	0.00184442	0.00626736	0.769091	0.000180702	0.00340331	0.957752	-0.000245917	0.00514348	0.961953
cg26694538	0.00104995	0.00874469	0.904649	-0.00111888	0.00474855	0.814161	0.00195099	0.00717656	0.786243
cg26694558	-0.00229297	0.00861969	0.790725	-0.00131143	0.00468067	0.779867	0.00210509	0.00707398	0.766584
cg26694566	-0.000197446	0.00813987	0.980692	-0.000958001	0.00442012	0.828815	0.00652727	0.0066802	0.33066
cg26694605	-0.0206302	0.0156924	0.191358	0.0100342	0.0085213	0.241518	0.0142293	0.0128784	0.271614
cg26694615	0.0549368	0.0295804	0.0659573	0.00305179	0.0160628	0.849666	-0.0717736	0.024276	0.00380741
cg26694616	0.00343121	0.00336446	0.310044	-0.00175019	0.00182697	0.340177	-0.00159317	0.00276114	0.56512
cg26694699	0.00579313	0.0125067	0.644135	0.00632686	0.00679141	0.353585	-0.00620376	0.010264	0.546808
cg26694713	0.0105504	0.00782364	0.180257	0.00156954	0.0042484	0.712509	-0.00721407	0.00642068	0.263642
cg26694724	0.00261493	0.00432851	0.54701	-0.000682247	0.00235047	0.772164	-0.00429311	0.00355231	0.229431
cg26694769	0.0144323	0.0168619	0.393905	-0.00408286	0.00915635	0.656542	-0.0148266	0.0138381	0.286322
cg26694831	0.0016494	0.00958633	0.863709	0.00720646	0.00520558	0.169046	0.00119308	0.00786728	0.87974
cg26694839	-0.00569254	0.00785936	0.470418	-0.00423725	0.0042678	0.322966	0.00661936	0.00644999	0.307021
cg26694990	-0.036491	0.0143342	0.0122897	0.00590206	0.00778378	0.449922	0.0329141	0.0117638	0.0060738
cg26695076	0.00462492	0.00821947	0.574799	-0.00247761	0.00446334	0.579952	0.00102042	0.00674552	0.880037
cg26695123	-0.0118227	0.0164641	0.474224	-0.0018164	0.00894033	0.839378	0.00874212	0.0135117	0.518977
cg26695125	-0.000130534	0.00295446	0.96484	0.000512301	0.00160433	0.750087	0.00100398	0.00242466	0.679628
cg26695157	0.0141288	0.0110788	0.204889	0.00596752	0.00601604	0.323406	-0.0163187	0.00909214	0.0754303
cg26695190	-0.0102603	0.00659386	0.122573	0.00588718	0.0035806	0.102993	0.00570475	0.00541143	0.294099
cg26695210	-0.00793399	0.013567	0.55988	-0.00384519	0.00736718	0.602765	0.0159659	0.0111341	0.15442
cg26695233	0.00549879	0.0100237	0.584407	-0.00145385	0.00544309	0.789893	-0.0060881	0.00822623	0.460826
cg26695278	-0.0154045	0.0107783	0.155778	-0.000409785	0.00585287	0.944309	0.0141118	0.00884554	0.1135
cg26695291	0.0122432	0.0115107	0.289825	0.0055062	0.00625058	0.380287	-0.00763448	0.0094466	0.420736
cg26695300	0.0133094	0.0147742	0.369635	0.000175029	0.00802272	0.982634	-0.0258844	0.0121249	0.0349959
cg26695322	0.00159469	0.00663866	0.810612	0.00144455	0.00360493	0.689407	0.00202999	0.00544819	0.710163
cg26695375	0.00506803	0.0234619	0.829379	-0.00819455	0.0127403	0.521433	-0.00329937	0.0192546	0.864259
cg26695387	-0.000510256	0.00526865	0.923024	-1.46817e-05	0.00286099	0.995915	-0.00320772	0.00432386	0.459751
cg26695444	0.0112788	0.0130264	0.388461	-0.00607805	0.0070736	0.392067	-0.0155282	0.0106905	0.1492
cg26695445	-0.000702321	0.00298743	0.814574	-0.00140225	0.00162224	0.389255	-0.000191328	0.00245172	0.937939
cg26695471	-0.00106544	0.0109798	0.922874	7.3788e-05	0.00596227	0.990148	0.00912171	0.00901087	0.313616
cg26695514	-0.00112752	0.00259963	0.665339	0.00274731	0.00141165	0.0541857	-0.000881304	0.00213345	0.680346
cg26695526	-0.00614144	0.00851703	0.472392	0.000327092	0.00462492	0.943746	0.00908212	0.00698972	0.196539
cg26695618	-0.0176779	0.0134304	0.190823	0.00491978	0.00729299	0.501352	0.00249023	0.011022	0.821673
cg26695632	0.000645647	0.0116191	0.955787	-0.001353	0.00630943	0.8306	0.0116995	0.00953555	0.222467
cg26695659	0.000302744	0.00259806	0.907447	0.00246278	0.0014108	0.0836616	-0.0014346	0.00213216	0.502461
cg26695687	0.0076668	0.0185796	0.680669	-0.00207861	0.0100891	0.837152	0.00268779	0.0152478	0.860403
cg26695758	-0.0284336	0.0283595	0.318248	0.00850748	0.0153998	0.581767	0.0249497	0.023274	0.286067
cg26695780	-0.0165323	0.0168297	0.328092	0.00300177	0.00913887	0.743187	0.0203031	0.0138117	0.144419
cg26695784	0.0105597	0.0167652	0.530092	-0.00456097	0.00910386	0.617377	-0.010106	0.0137588	0.464199
cg26695909	-0.00227278	0.00279621	0.418085	0.00139572	0.0015184	0.360001	0.00272751	0.00229478	0.237169
cg26695956	0.0620616	0.0253537	0.0159531	-0.0141699	0.0137676	0.305633	-0.0560125	0.0208072	0.0082133
cg26696046	0.00368102	0.0118281	0.75623	0.000357461	0.00642291	0.955718	-0.0031793	0.00970705	0.743893
cg26696162	0.0105775	0.00884756	0.234454	-0.00181151	0.00480441	0.706862	-0.00383277	0.00726098	0.598661
cg26696188	0.00137057	0.00790632	0.862694	0.00038588	0.0042933	0.928546	-0.0018864	0.00648853	0.771806
cg26696488	0.000773416	0.00713201	0.913842	-0.00731844	0.00387283	0.0614323	-0.00125043	0.00585307	0.831226
cg26696526	0.0022868	0.00446545	0.609601	-0.000409248	0.00242483	0.866284	-0.00111946	0.00366469	0.760584
cg26696538	-0.0051639	0.00685749	0.453041	0.00219778	0.00372376	0.556265	0.004259	0.00562778	0.450798
cg26696612	-0.0011914	0.0118398	0.92003	0.00130817	0.00642928	0.839143	-0.000704161	0.00971668	0.94236
cg26696655	-0.0015042	0.0142528	0.916141	0.00414318	0.00773955	0.593505	0.00363925	0.0116969	0.756291
cg26696685	0.00261321	0.00354863	0.463055	0.00242551	0.00192698	0.210799	-0.00310398	0.00291227	0.288836
cg26696688	-0.0189816	0.0145181	0.193789	0.00772541	0.00788364	0.329271	0.0210229	0.0119147	0.0804317
cg26696870	0.0198553	0.0151498	0.192723	-0.00751588	0.00822665	0.362925	-0.00361085	0.0124331	0.77204
cg26696906	0.00600859	0.00682293	0.38043	0.00294834	0.003705	0.427877	-0.00878048	0.00559942	0.119729
cg26697010	-0.00816303	0.00747695	0.277324	0.00483616	0.00406014	0.236166	0.00395027	0.00613616	0.521065
cg26697033	0.00666831	0.00889887	0.45525	0.00429606	0.00483227	0.375925	-0.0069392	0.0073031	0.344107
cg26697065	-0.0162497	0.0112086	0.149971	0.00576945	0.00608649	0.345253	0.00684457	0.00919861	0.45841
cg26697093	0.00664672	0.00673493	0.325856	-0.00141918	0.00365721	0.69873	-0.00718003	0.0055272	0.196648
cg26697116	0.0119532	0.0146898	0.417568	-0.00678162	0.00797685	0.397081	-0.000870112	0.0120555	0.942593
cg26697117	-0.0125266	0.0203317	0.539092	-0.00149745	0.0110405	0.89236	0.00430069	0.0166857	0.797084
cg26697125	-0.0797342	0.0236022	0.0010097	0.0219137	0.0128165	0.0901222	0.0654566	0.0193698	0.00100617
cg26697129	0.0149857	0.0100519	0.138868	-0.0070588	0.0054584	0.198652	-0.0132177	0.00824937	0.111966
cg26697158	0.000918019	0.00551862	0.868187	0.00320043	0.00299672	0.28787	0.000935974	0.004529	0.836656
cg26697221	0.00750252	0.00754603	0.322291	-0.00485694	0.00409765	0.238453	-0.00597748	0.00619285	0.33655
cg26697255	0.0111169	0.0155407	0.475912	-0.0103295	0.0084389	0.223556	0.0048963	0.0127539	0.701788
cg26697286	0.00802877	0.0115953	0.490137	-0.00842234	0.00629652	0.18378	-0.0044643	0.00951603	0.639902
cg26697295	-0.00732143	0.0108743	0.502181	0.000395774	0.00590495	0.946684	0.00809248	0.00892425	0.366497
cg26697310	0.00543824	0.00892409	0.543523	0.000802493	0.00484597	0.868775	-0.00946887	0.00732379	0.198757
cg26697317	0.0131747	0.0071732	0.068961	-0.004162	0.0038952	0.287637	-0.00482928	0.00588688	0.413793
cg26697320	0.0173677	0.0168547	0.305065	-0.0107225	0.00915243	0.243908	0.00255151	0.0138322	0.853991
cg26697334	0.000108949	0.0209863	0.995867	-0.017986	0.011396	0.117375	0.00580748	0.017223	0.736613
cg26697364	0.0388488	0.0148145	0.00997002	-0.0219072	0.00804457	0.00752015	-0.031547	0.0121579	0.0107551
cg26697366	0.00621493	0.0074382	0.405224	-0.00193486	0.0040391	0.632866	-0.00688372	0.00610436	0.261912
cg26697424	0.00340897	0.00795567	0.669128	0.00382193	0.0043201	0.378255	0.00218741	0.00652904	0.738241
cg26697474	0.00763757	0.00890418	0.392895	0.00583224	0.00483516	0.230322	-0.00571112	0.00730745	0.43616
cg26697477	-0.00851623	0.016378	0.604123	0.00959991	0.00889359	0.282762	-0.00630797	0.013441	0.639779
cg26697517	-0.00394626	0.0106591	0.711927	0.00622219	0.0057881	0.284729	0.00393518	0.00874765	0.6537
cg26697530	-0.0178289	0.00951002	0.06348	0.00742398	0.00516414	0.153386	0.0177288	0.00780465	0.0250584
cg26697583	-0.00762935	0.0139468	0.585464	0.00637821	0.00757339	0.401511	-0.00515031	0.0114458	0.653615
cg26697605	0.00190305	0.0100221	0.849749	-0.000466717	0.00544222	0.931814	-0.00029324	0.00822492	0.971624
cg26697615	-0.00417984	0.0195442	0.831047	-0.0059336	0.0106129	0.577234	0.00815722	0.0160394	0.61207
cg26697650	0.00569722	0.0167726	0.734749	-0.0102036	0.00910785	0.265025	-0.00920575	0.0137648	0.505033
cg26697654	0.00948659	0.0112538	0.401075	-0.00891299	0.00611104	0.147551	-0.00342376	0.00923572	0.711567
cg26697688	-0.0035552	0.00366787	0.33453	-0.00230251	0.00199173	0.250172	0.00117101	0.00301013	0.698012
cg26697742	0.00731038	0.014909	0.624875	-0.00272353	0.00809591	0.737204	0.000336376	0.0122355	0.978117
cg26697882	-0.000514267	0.00498486	0.918019	0.000479988	0.00270688	0.859582	-0.000507714	0.00409096	0.901457
cg26697929	0.00080388	0.00749564	0.914789	0.00150454	0.00407029	0.712363	-0.00847546	0.0061515	0.171065
cg26697947	-0.0108652	0.0164367	0.509975	-0.0028131	0.00892547	0.753225	0.0152671	0.0134892	0.260179
cg26698115	0.0063576	0.00876351	0.469709	-0.00206813	0.00475877	0.664708	-0.0106948	0.00719201	0.139864
cg26698146	-0.000116734	0.0138162	0.993274	0.00310551	0.00750246	0.679729	-0.00382603	0.0113386	0.736432
cg26698154	-0.0179798	0.0148344	0.228094	0.00595407	0.00805536	0.461394	0.0124739	0.0121742	0.307793
cg26698340	-0.00120637	0.00719832	0.867213	0.00509812	0.00390884	0.19487	-0.00504451	0.00590749	0.395007
cg26698347	-0.00466052	0.010525	0.658777	0.0088816	0.0057153	0.123056	0.000842778	0.00863763	0.922451
cg26698353	-0.00656787	0.00601406	0.277181	0.00626599	0.00326576	0.0576148	0.00734752	0.0049356	0.139433
cg26698449	-0.0140285	0.00659945	0.0357649	0.0106276	0.00358364	0.00370562	0.00617385	0.00541601	0.256793
cg26698460	-0.0144734	0.0138965	0.29992	-0.00243743	0.00754607	0.747304	0.0143711	0.0114045	0.210292
cg26698473	0.00540312	0.0151794	0.722559	0.00691743	0.00824273	0.403168	-0.00110843	0.0124574	0.929261
cg26698572	-0.00583694	0.00911156	0.52311	0.00281427	0.00494777	0.570655	0.00101861	0.00747765	0.891896
cg26698580	-0.000253075	0.00712684	0.971737	-0.00660277	0.00387002	0.0908053	0.00401987	0.00584883	0.493343
cg26698604	0.0143866	0.0100775	0.156239	-0.002783	0.00547227	0.612076	-0.00635574	0.00827033	0.443838
cg26698623	0.0178079	0.0200243	0.375775	-0.00605471	0.0108736	0.578778	-0.00739063	0.0164335	0.65379
cg26698638	-0.000874147	0.00236085	0.711894	0.00105505	0.00128199	0.412301	0.00014831	0.00193749	0.939123
cg26698645	0.00493685	0.00710697	0.48874	-0.00207888	0.00385923	0.591198	-0.00309063	0.00583252	0.597252
cg26698693	0.00373945	0.00918458	0.684693	-0.00902942	0.00498742	0.0729574	-0.00276577	0.00753757	0.714376
cg26698744	0.00731647	0.00721674	0.312894	-0.00147712	0.00391884	0.706954	-0.00650048	0.00592261	0.274789
cg26698749	-2.29556e-05	0.00453209	0.995968	-4.79407e-05	0.00246102	0.984493	-0.00185121	0.00371938	0.619675
cg26698769	0.00058564	0.00809365	0.942448	-0.000186811	0.00439502	0.966173	0.00073036	0.00664227	0.912644
cg26698781	0.000448467	0.00313163	0.88639	0.0023042	0.00170054	0.178198	0.00057336	0.00257005	0.823877
cg26698819	0.0661901	0.0286055	0.0225316	-0.023758	0.0155334	0.129017	-0.0413181	0.0234759	0.0811834
cg26698820	0.00988206	0.0122255	0.420653	-0.00912191	0.00663869	0.172219	0.00151563	0.0100332	0.880204
cg26698910	0.00524388	0.0111364	0.63866	-0.00780289	0.00604728	0.199648	0.00288606	0.00913936	0.752765
cg26698922	0.000808063	0.00754645	0.914922	-0.000436913	0.00409788	0.915285	0.00186107	0.00619319	0.764361
cg26698979	0.00669871	0.0126349	0.59706	-0.00647853	0.00686102	0.347111	-0.00137102	0.0103692	0.895051
cg26698987	0.00108269	0.0133582	0.935549	0.00126999	0.00725381	0.861339	-0.00567671	0.0109628	0.605626
cg26699015	-0.00978539	0.0105131	0.354007	0.00481504	0.00570885	0.400816	0.0109912	0.00862789	0.205377
cg26699102	0.00641986	0.00797515	0.422566	0.00413987	0.00433067	0.341198	-0.0090418	0.00654502	0.169931
cg26699157	0.00161901	0.00735023	0.826072	0.00237927	0.00399133	0.552327	0.00140792	0.00603216	0.815883
cg26699251	-0.001862	0.00817099	0.820163	0.000553563	0.00443702	0.900941	-0.000755236	0.00670574	0.910533
cg26699282	-0.00169338	0.00273283	0.536775	-0.000425865	0.00148398	0.774672	0.00273055	0.00224277	0.226023
cg26699283	0.0128266	0.0204787	0.53239	0.0103077	0.0111203	0.355996	-0.0143172	0.0168064	0.396125
cg26699288	-0.038341	0.0196766	0.0538958	0.0162132	0.0106848	0.132033	0.0309284	0.0161482	0.0580524
cg26699292	0.0243042	0.0249141	0.331441	0.0131631	0.0135289	0.332706	-0.0221524	0.0204464	0.280984
cg26699341	-0.0104241	0.00953031	0.276441	-0.00469153	0.00517516	0.366627	0.00729802	0.00782131	0.352815
cg26699420	-0.0169902	0.00717728	0.0196694	0.00727232	0.00389741	0.0647143	0.00646903	0.00589022	0.274486
cg26699511	0.00213827	0.00496818	0.667752	0.000723958	0.00269782	0.788933	-0.00225796	0.00407727	0.580845
cg26699546	0.0061221	0.00785068	0.437173	0.00230976	0.00426308	0.589049	-0.00413865	0.00644287	0.521975
cg26699569	0.0011915	0.00388937	0.759919	-0.00195536	0.00211201	0.35656	-0.000453081	0.00319192	0.887382
cg26699623	0.00296382	0.00804065	0.713131	-0.000144342	0.00436624	0.973688	-0.00246114	0.00659877	0.709889
cg26699655	0.009273	0.0138124	0.503403	-0.00553477	0.00750042	0.462129	-0.00530135	0.0113355	0.640942
cg26699689	0.000876474	0.019159	0.963595	-0.0067866	0.0104038	0.515554	0.0123967	0.0157234	0.432144
cg26699747	0.00364671	0.0064504	0.572989	-0.000855494	0.0035027	0.807501	-0.0028535	0.00529369	0.59095
cg26699752	0.00825279	0.00664177	0.216673	7.34119e-05	0.00360662	0.983797	-0.00820558	0.00545074	0.135086
cg26699755	-0.000474867	0.00650754	0.941961	-0.00896188	0.00353373	0.0126133	0.00420562	0.00534059	0.432693
cg26699757	0.000272784	0.00316088	0.931385	-0.000997575	0.00171643	0.562299	-0.000967787	0.00259406	0.709809
cg26699795	0.0343615	0.0214186	0.111518	0.00174897	0.0116307	0.880744	-0.0198351	0.0175777	0.261595
cg26699832	0.0150805	0.00580699	0.0106912	0.00194914	0.00315332	0.537771	-0.00813602	0.00476566	0.0906029
cg26699890	-0.00390337	0.00791593	0.622923	0.00710686	0.00429852	0.101115	0.000928269	0.00649642	0.886639
cg26700060	0.023713	0.0152051	0.12174	-0.014055	0.00825669	0.0915321	-0.0277331	0.0124785	0.0282972
cg26700077	-0.0133646	0.00945925	0.160519	0.00162557	0.00513657	0.752246	0.00808135	0.00776298	0.300153
cg26700100	0.0160814	0.0101581	0.116268	-0.00440959	0.00551607	0.425776	-0.0112139	0.00833652	0.181342
cg26700123	0.0181404	0.00539434	0.00106208	-0.0015555	0.00292924	0.596473	-0.0125114	0.00442701	0.00559699
cg26700203	-3.24312e-05	0.00774738	0.996668	0.00259846	0.00420699	0.538081	0.00135886	0.00635809	0.83116
cg26700215	0.0137407	0.00864123	0.114676	0.00128731	0.00469237	0.784337	-0.00891525	0.00709165	0.211363
cg26700229	0.00359763	0.00615665	0.560182	-0.000584932	0.00334319	0.861431	-0.00604488	0.00505262	0.234118
cg26700266	-0.000639855	0.00900663	0.943493	0.00356335	0.00489079	0.467805	-0.00510616	0.00739153	0.491139
cg26700277	-0.00877927	0.00715704	0.222569	-0.000369552	0.00388642	0.924418	0.0045393	0.00587361	0.441281
cg26700320	-0.010737	0.00614038	0.0831524	0.00187727	0.00333435	0.574575	0.00923539	0.00503926	0.069554
cg26700386	0.00647622	0.00624235	0.301794	-0.000776682	0.00338973	0.819195	-0.00814928	0.00512295	0.114538
cg26700407	-0.00451642	0.00739912	0.542856	-0.00189066	0.00401788	0.638885	0.00622816	0.00607228	0.307297
cg26700419	-0.00848177	0.016511	0.608489	-0.00462832	0.00896582	0.606738	0.00151089	0.0135502	0.911421
cg26700422	-0.0288462	0.0186466	0.124736	0.000827177	0.0101255	0.93504	0.0134509	0.0153028	0.381327
cg26700447	-0.00227221	0.0318574	0.943269	0.0089567	0.0172992	0.605671	-0.0292422	0.0261446	0.265799
cg26700469	0.0175157	0.0279881	0.532725	0.000136027	0.0151981	0.992875	-0.0193245	0.0229692	0.401992
cg26700502	-0.0212691	0.0151742	0.163832	0.0174219	0.00823991	0.0367462	0.000682654	0.0124531	0.956383
cg26700540	0.0310496	0.0189651	0.104448	-0.0146287	0.0102985	0.158297	-0.0276246	0.0155642	0.0786848
cg26700574	0.0132219	0.0149701	0.379045	-0.00119803	0.00812909	0.883105	-0.00617035	0.0122856	0.616502
cg26700590	-0.0058521	0.0144521	0.686316	0.00400202	0.00784781	0.611106	-0.00311668	0.0118605	0.793213
cg26700610	-0.00107531	0.0174526	0.950982	0.00917036	0.00947711	0.335351	-0.000230285	0.0143229	0.987201
cg26700613	0.00421628	0.013167	0.749413	-0.00382315	0.00714998	0.593931	-0.00383844	0.0108059	0.723107
cg26700618	0.02301	0.00868254	0.00923158	-0.00408203	0.0047148	0.38849	-0.0139884	0.00712555	0.0521547
cg26700702	-0.00132797	0.00770156	0.863417	-0.00225854	0.00418211	0.590256	0.00575847	0.00632049	0.364246
cg26700919	0.01796	0.0106089	0.0933024	-0.0113953	0.00576086	0.0504225	-0.0041877	0.00870649	0.631482
cg26700932	-0.00517512	0.00913904	0.572367	0.0062462	0.00496269	0.210828	0.00116938	0.00750019	0.876387
cg26700940	0.00280392	0.00652129	0.668062	0.00184048	0.00354119	0.604294	-0.00369131	0.00535187	0.491821
cg26700969	0.0192713	0.0107183	0.0749239	-0.00509595	0.00582029	0.383183	-0.0250439	0.00879629	0.00526546
cg26701043	-0.0020338	0.0103122	0.844018	-0.0024408	0.00559977	0.663782	0.00182356	0.00846302	0.829797
cg26701061	-0.0124915	0.00981665	0.205886	0.00291149	0.00533065	0.586048	0.0139886	0.00805629	0.085301
cg26701076	-0.00935001	0.0106745	0.382982	0.00564507	0.00579647	0.332253	0.00964347	0.0087603	0.27338
cg26701198	0.000209611	0.00406814	0.959001	0.00286087	0.00220909	0.198015	-0.00265106	0.00333863	0.428873
cg26701242	0.00473855	0.00751278	0.529524	-0.00903562	0.0040796	0.0288329	0.00541673	0.00616556	0.381562
cg26701266	0.00104482	0.00861309	0.90367	-0.00103471	0.00467709	0.825324	-0.00292882	0.00706856	0.679428
cg26701270	0.00192747	0.00858324	0.822736	-0.00201238	0.00466088	0.666761	-0.00271529	0.00704406	0.700632
cg26701289	-0.00149016	0.00298903	0.619097	0.000138419	0.0016231	0.932193	0.000751147	0.00245303	0.760022
cg26701292	-0.0184151	0.01603	0.253133	0.00408149	0.0087046	0.640077	0.0170996	0.0131554	0.196381
cg26701408	-0.0266426	0.0109531	0.0166111	0.00498735	0.00594779	0.403556	0.0173141	0.00898899	0.0566666
cg26701409	-0.0055199	0.00707897	0.437206	0.00364326	0.00384403	0.345324	0.00488814	0.00580954	0.401951
cg26701428	-0.0162921	0.0110294	0.142491	-0.000703522	0.0059892	0.906706	0.0127375	0.00905158	0.162182
cg26701485	0.00935271	0.0167726	0.578239	0.000499622	0.00910789	0.956353	-0.00059522	0.0137649	0.965587
cg26701500	-0.00972769	0.00888729	0.276099	0.00734	0.00482598	0.131146	0.00301232	0.00729359	0.680403
cg26701510	0.0616627	0.0685608	0.370411	0.00648014	0.0372299	0.86214	-0.0623621	0.0562662	0.270133
cg26701545	0.00803126	0.0300899	0.790039	0.0201055	0.0163394	0.221139	0.0143483	0.024694	0.562402
cg26701559	-0.00662722	0.0165214	0.689102	0.0113498	0.00897145	0.208509	0.0100016	0.0135587	0.462298
cg26701563	0.0140184	0.0147951	0.345458	0.0158411	0.00803403	0.0511488	-0.0212336	0.012142	0.0831194
cg26701785	0.0114781	0.0168946	0.498314	-0.0142366	0.00917412	0.123578	0.001725	0.013865	0.901215
cg26701807	-0.000316067	0.00419867	0.94013	0.00361731	0.00227997	0.115482	0.000281273	0.00344575	0.93509
cg26701815	0.0496011	0.0185597	0.00867346	-0.000207238	0.0100783	0.983632	-0.0438098	0.0152315	0.00483364
cg26701826	0.0475342	0.0183763	0.0109949	-0.0197061	0.00997871	0.0507951	-0.0264987	0.015081	0.081684
cg26701920	-2.33119e-05	0.00295269	0.993715	-0.000541034	0.00160337	0.736432	-0.00164957	0.0024232	0.497468
cg26701943	-0.00403503	0.00628843	0.522429	0.00214306	0.00341475	0.531573	0.00257801	0.00516076	0.618396
cg26702027	-0.00220369	0.0096512	0.819811	-0.000490076	0.0052408	0.925667	-0.000366383	0.00792051	0.963189
cg26702039	0.0251673	0.0548506	0.647259	0.0210893	0.029785	0.480412	-0.0416847	0.0450146	0.35646
cg26702049	-0.0113638	0.0122578	0.355918	0.00718339	0.00665622	0.28286	0.00522623	0.0100597	0.604439
cg26702098	-0.0211452	0.0651618	0.746173	0.0217879	0.0353842	0.539331	-0.0138282	0.0534767	0.79644
cg26702116	0.00469027	0.00217068	0.0328844	-0.00128685	0.00117872	0.277336	-0.00404134	0.00178142	0.0252438
cg26702212	0.01586	0.00992739	0.113001	-0.00843016	0.00539078	0.120734	-0.00074334	0.00814718	0.927469
cg26702236	0.0091387	0.0107765	0.398266	1.88072e-05	0.00585184	0.997442	-0.00974202	0.00884398	0.273065
cg26702246	-0.0175728	0.0208073	0.400195	0.0179114	0.0112988	0.115781	0.0146804	0.0170761	0.391822
cg26702290	-0.00401393	0.008373	0.632614	-0.000152944	0.00454672	0.973226	0.00108029	0.00687153	0.875366
cg26702323	0.00328243	0.00790136	0.678639	0.00199241	0.0042906	0.643303	-0.00446147	0.00648446	0.492886
cg26702351	0.00044153	0.0149831	0.976544	0.0046967	0.00813615	0.564941	-0.00787396	0.0122963	0.523275
cg26702382	0.0018591	0.00867739	0.830752	-0.0014047	0.00471201	0.766181	0.00623628	0.00712133	0.383092
cg26702492	0.0217699	0.0249697	0.385186	0.0160701	0.0135591	0.238495	-0.0120385	0.020492	0.558089
cg26702498	-0.000424489	0.00621198	0.945644	-0.00146539	0.00337323	0.664836	-0.00224537	0.00509802	0.660484
cg26702670	-0.0134043	0.0129733	0.303764	0.0105071	0.00704475	0.138697	0.00602272	0.0106469	0.572763
cg26702770	-0.00485632	0.00828382	0.558914	0.00382445	0.00449829	0.39706	0.00155162	0.00679834	0.819887
cg26702875	-0.0042733	0.00280635	0.130697	-1.52795e-05	0.00152391	0.992018	0.00332199	0.0023031	0.152032
cg26702908	0.00990003	0.011756	0.401544	-0.00431752	0.00638374	0.50025	-0.0106066	0.00964786	0.274007
cg26702921	-0.0396903	0.0284914	0.16641	0.00123147	0.0154714	0.936703	0.0226167	0.0233822	0.335537
cg26702929	0.00229874	0.00320212	0.474352	0.000108579	0.00173882	0.950323	-0.000146876	0.0026279	0.95553
cg26702958	0.00474578	0.00555011	0.394367	-0.00132405	0.00301383	0.661287	-0.00260049	0.00455485	0.569213
cg26702985	-0.000571168	0.00241025	0.813117	0.00141404	0.00130881	0.282329	0.000473636	0.00197803	0.811204
cg26703001	-0.00698424	0.0105941	0.511109	0.0063451	0.00575283	0.272455	0.00462097	0.00869435	0.59615
cg26703008	-0.010775	0.0133915	0.42278	0.00827664	0.00727188	0.257522	0.00926648	0.0109901	0.400965
cg26703064	-0.0108865	0.0138593	0.433848	0.00497855	0.00752591	0.509661	0.012141	0.011374	0.288114
cg26703066	-0.00790097	0.00930563	0.397696	0.00213564	0.00505315	0.673387	0.00685293	0.00763691	0.371496
cg26703129	-0.0119303	0.0123524	0.336247	-0.00323812	0.00670759	0.630229	0.0121219	0.0101373	0.234357
cg26703153	0.000538072	0.00710386	0.939761	0.00317202	0.00385754	0.412691	-0.00359253	0.00582997	0.539024
cg26703182	0.000681936	0.00892232	0.939216	-0.000771686	0.00484501	0.873745	0.00346246	0.00732234	0.637248
cg26703261	-0.00299207	0.00773038	0.699464	0.000149755	0.00419776	0.971606	0.00202153	0.00634415	0.7506
cg26703299	0.00293782	0.00717309	0.682924	-0.00485255	0.00389514	0.215486	0.000619318	0.00588678	0.916405
cg26703409	-0.00250699	0.0207689	0.904142	0.0116508	0.0112779	0.303842	-0.00479993	0.0170445	0.778771
cg26703483	-0.00584828	0.0144474	0.686412	0.00289606	0.00784523	0.712726	-0.000523182	0.0118566	0.964884
cg26703507	0.00144022	0.00920083	0.875901	0.00821376	0.00499625	0.103034	0.000991148	0.00755091	0.895808
cg26703511	0.000546046	0.00323739	0.866367	-0.000599053	0.00175797	0.733932	-0.000782657	0.00265685	0.768869
cg26703512	0.00365428	0.0159296	0.818983	-0.000984689	0.00865012	0.909576	0.00376661	0.0130731	0.773798
cg26703520	-8.13615e-05	0.0132741	0.995121	0.0108693	0.0072081	0.13444	-0.00217341	0.0108937	0.842232
cg26703534	-0.0135116	0.00713834	0.0610104	0.00128341	0.00387627	0.741203	0.0138188	0.00585827	0.0200964
cg26703557	-0.0213055	0.0205341	0.301748	0.00300187	0.0111505	0.788269	0.0199363	0.0168519	0.239347
cg26703581	-0.00243945	0.0064541	0.706181	-0.00160992	0.00350471	0.646883	0.00334876	0.00529672	0.528547
cg26703587	0.0119469	0.00904658	0.189376	-0.00357223	0.00491248	0.468664	-0.00400527	0.00742432	0.590646
cg26703617	0.0272854	0.0157925	0.0868408	-0.0322385	0.00857567	0.000274652	-0.0128856	0.0129605	0.322299
cg26703656	-0.00335619	0.00914939	0.714457	9.7259e-05	0.00496831	0.984417	-0.000154946	0.00750869	0.983574
cg26703661	0.00605352	0.00333537	0.0722567	-0.00264364	0.00181117	0.147242	-0.00476112	0.00273726	0.0847663
cg26703664	0.000506207	0.00281726	0.857734	-0.000677185	0.00152983	0.658885	-0.00136364	0.00231206	0.556537
cg26703752	0.00664702	0.0199681	0.739857	0.00569571	0.0108431	0.600442	-0.0103815	0.0163873	0.527718
cg26703788	-0.0134917	0.00673848	0.0477252	0.000985603	0.00365913	0.788162	0.00815101	0.00553011	0.143356
cg26703857	0.0309851	0.017104	0.0727812	-0.0147535	0.00928784	0.115049	-0.0284266	0.0140369	0.045275
cg26703873	-0.00901301	0.00730074	0.219635	0.00783697	0.00396446	0.0505657	0.00302855	0.00599155	0.61424
cg26703937	-0.00150883	0.00199558	0.451213	-0.000952038	0.00108364	0.381559	0.000379062	0.00163773	0.81739
cg26703956	0.0201248	0.0101373	0.0496093	-0.00447872	0.00550479	0.417629	-0.0117855	0.00831948	0.15942
cg26703960	-0.00632134	0.005423	0.246276	0.00133526	0.0029448	0.651133	0.00496467	0.00445053	0.267057
cg26703989	-0.00204679	0.013468	0.879486	0.000864412	0.00731342	0.906128	-0.00350938	0.0110529	0.75146
cg26703997	0.00489427	0.00680471	0.473514	-0.00297073	0.0036951	0.423152	-0.00132815	0.00558447	0.812456
cg26704003	-0.00881113	0.00874106	0.315659	0.00258796	0.00474658	0.586701	0.000386179	0.00717358	0.957165
cg26704011	-0.0290346	0.0148305	0.0527914	-0.00212916	0.0080533	0.791979	0.0271735	0.0121711	0.0275986
cg26704041	-0.00367247	0.00348143	0.293794	-0.000749414	0.00189049	0.692569	0.00366662	0.00285713	0.202076
cg26704043	0.000590591	0.0102447	0.954133	-0.000815697	0.00556307	0.883695	0.000565642	0.00840755	0.946483
cg26704078	0.00275255	0.0130995	0.833958	-0.00186606	0.0071133	0.793554	-0.00493548	0.0107504	0.647071
cg26704087	0.000254582	0.00662613	0.969422	-0.00325344	0.00359813	0.367864	0.00139879	0.00543791	0.797483
cg26704132	-0.00823878	0.00881723	0.352146	0.0059443	0.00478794	0.217056	0.0107194	0.00723609	0.141364
cg26704180	0.00411769	0.0163713	0.801883	-0.0115124	0.00888997	0.198037	0.00526933	0.0134356	0.695674
cg26704282	0.00074969	0.00256426	0.770561	0.000195074	0.00139245	0.888842	0.000109184	0.00210443	0.958716
cg26704293	0.0109707	0.0127024	0.389647	-0.000703026	0.00689765	0.919004	-0.0101208	0.0104245	0.333749
cg26704331	0.00495375	0.0124703	0.691958	-0.0040134	0.00677164	0.554613	-0.00889741	0.0102341	0.386527
cg26704375	0.0124591	0.00619827	0.046869	-0.00312955	0.00336579	0.354504	-0.00971283	0.00508678	0.0588121
cg26704437	0.00999968	0.0193225	0.605837	0.0010352	0.0104925	0.921587	-0.00333881	0.0158575	0.833628
cg26704506	0.00341233	0.00365427	0.352456	-0.000438295	0.00198435	0.825598	-0.00256102	0.00299897	0.39498
cg26704517	-0.025453	0.0206504	0.220364	-0.00296745	0.0112136	0.79179	0.0105191	0.0169473	0.536085
cg26704522	0.0430513	0.0228492	0.0621848	-0.0191046	0.0124076	0.126492	-0.0301819	0.0187518	0.110363
cg26704579	0.00124437	0.00402384	0.757716	0.00139675	0.00218503	0.523999	-0.000516408	0.00330227	0.87602
cg26704603	-0.00493741	0.0121156	0.684414	0.00170606	0.00657902	0.795874	0.00690556	0.00994298	0.488823
cg26704637	-0.00018413	0.0103375	0.985821	0.00292483	0.00561349	0.603389	-0.0015565	0.00848376	0.854768
cg26704647	-0.0105003	0.00972816	0.282783	0.00272216	0.00528259	0.607372	0.00927953	0.00798367	0.247624
cg26704651	-0.00658398	0.00620337	0.290854	0.00337163	0.00336856	0.319067	0.00406811	0.00509096	0.425963
cg26704660	0.000844119	0.0151583	0.955692	0.0177084	0.00823127	0.0336358	-0.0087944	0.0124401	0.481097
cg26704759	0.00102308	0.0157661	0.948379	0.000903487	0.00856135	0.916147	0.00407149	0.0129389	0.753608
cg26704800	0.00877676	0.0116763	0.453853	-0.00335431	0.00634047	0.59785	-0.015883	0.00958246	0.100266
cg26704844	0.0196091	0.0104213	0.062529	-0.00540883	0.00565898	0.341271	-0.00710052	0.00855251	0.408209
cg26704846	0.00386577	0.00982528	0.694748	-0.00500639	0.00533533	0.350123	-0.000712941	0.00806338	0.929706
cg26704870	0.002815	0.00406392	0.489969	-0.00188497	0.00220679	0.394869	-0.00259331	0.00333516	0.438495
cg26704915	-0.0161105	0.00951133	0.0931283	0.00288653	0.00516485	0.577379	0.0115666	0.00780572	0.141249
cg26704938	-0.00335564	0.0201592	0.868103	0.00301932	0.0109469	0.783207	0.0133443	0.0165442	0.421645
cg26704948	0.00609672	0.00355881	0.0895051	-0.00330801	0.00193251	0.0897576	-0.00250103	0.00292063	0.393676
cg26705080	0.00246965	0.00755762	0.744458	0.00822239	0.00410394	0.0475785	-0.00238557	0.00620236	0.701259
cg26705188	0.000173459	0.00274348	0.949701	-0.00124423	0.00148977	0.405424	0.00185674	0.00225151	0.411346
cg26705227	-0.0015327	0.00541442	0.777649	-0.000348527	0.00294015	0.905855	0.00183525	0.00444349	0.680396
cg26705246	-0.00664917	0.0199376	0.739393	0.00311381	0.0108265	0.774187	0.005474	0.0163623	0.738602
cg26705250	0.00927354	0.00934647	0.323279	0.000687729	0.00507533	0.892461	-0.00442268	0.00767043	0.565395
cg26705266	-0.0055636	0.00390666	0.157239	0.00226801	0.0021214	0.28736	0.00557425	0.00320611	0.0848968
cg26705330	-0.0188172	0.0181101	0.301064	0.00709138	0.00983416	0.47238	0.0104601	0.0148625	0.483053
cg26705346	0.0422918	0.0220296	0.0574769	-0.0140049	0.0119625	0.244237	-0.0412092	0.0180792	0.0245741
cg26705394	-0.0146238	0.00948061	0.125826	0.00684083	0.00514817	0.186668	0.00997569	0.00778052	0.20249
cg26705408	-0.00135803	0.00917182	0.882562	0.00143167	0.00498049	0.774304	0.000195674	0.0075271	0.979308
cg26705425	0.00472341	0.00399334	0.23943	-0.00226841	0.00216847	0.297812	6.28833e-06	0.00327724	0.998473
cg26705461	-0.000424874	0.00242015	0.860965	0.000807786	0.00131419	0.540047	-0.00185293	0.00198616	0.352905
cg26705472	-0.00181087	0.00225226	0.423118	0.00196492	0.00122302	0.111008	0.00114833	0.00184838	0.535711
cg26705494	-0.00875065	0.0102151	0.393505	0.000572651	0.00554699	0.917963	0.000624393	0.00838326	0.940763
cg26705527	0.00343556	0.00408847	0.402561	-0.0015512	0.00222012	0.486216	-0.00175636	0.00335531	0.601709
cg26705553	0.00351587	0.00335452	0.29689	-0.00326508	0.00182157	0.0758094	-0.000812254	0.00275297	0.768515
cg26705561	-0.00707315	0.00861815	0.413577	0.00618886	0.00467984	0.188761	0.0020985	0.00707271	0.767252
cg26705574	-0.034516	0.025345	0.17603	0.0282696	0.0137629	0.0423421	0.0198299	0.0208001	0.342499
cg26705583	0.00106367	0.00273658	0.698261	-0.00179856	0.00148602	0.228751	-0.00157959	0.00224585	0.483331
cg26705599	-0.116116	0.124791	0.354161	0.0612401	0.0677643	0.368118	0.0511267	0.102413	0.618622
cg26705663	-0.00952957	0.013773	0.490457	0.000801029	0.00747903	0.914902	0.00264315	0.0113032	0.815543
cg26705688	6.7783e-05	0.00231263	0.976671	-0.000308641	0.00125581	0.806317	-0.0003234	0.00189792	0.865011
cg26705720	0.00821748	0.01101	0.457041	-0.00855528	0.00597868	0.155275	-0.00779454	0.00903567	0.390212
cg26705724	-0.00597867	0.0194583	0.75923	0.0132339	0.0105663	0.213056	-0.00216832	0.015969	0.892241
cg26705765	0.00110427	0.00244827	0.652848	-0.000230555	0.00132946	0.86264	0.000160261	0.00200924	0.936571
cg26705829	-0.00576195	0.00601571	0.340256	-0.000322622	0.00326666	0.921507	0.000877878	0.00493695	0.859193
cg26705851	0.000222041	0.00849927	0.979205	-0.00485289	0.00461528	0.295341	0.00226032	0.00697515	0.746513
cg26705892	0.0012448	0.0145815	0.932124	0.00470006	0.00791805	0.554006	0.00141774	0.0119667	0.905908
cg26705986	0.00104436	0.00453138	0.818152	-0.000409224	0.00246063	0.868219	-0.00067085	0.00371879	0.857175
cg26706003	-0.0361154	0.0161518	0.0273698	0.00762363	0.00877074	0.386624	0.024624	0.0132554	0.0658912
cg26706070	-0.00329008	0.00338348	0.332987	0.000110947	0.0018373	0.951958	0.00131369	0.00277674	0.637077
cg26706077	0.0112756	0.0173922	0.518131	-0.0101694	0.0094443	0.283938	-0.0157142	0.0142733	0.273321
cg26706163	0.0183685	0.0137118	0.183131	-0.0104305	0.00744578	0.164072	-0.0165556	0.0112529	0.144084
cg26706217	0.000346082	0.015604	0.982345	0.00133647	0.00847332	0.874961	0.000714634	0.0128059	0.955598
cg26706238	0.000684654	0.0123748	0.955979	0.0059832	0.00671978	0.375201	-0.00429464	0.0101557	0.673209
cg26706311	-0.0111923	0.0139567	0.424323	0.0148036	0.00757877	0.0533234	0.0108264	0.0114539	0.346622
cg26706380	0.000378696	0.00349806	0.913987	0.00116119	0.00189952	0.542257	0.00123653	0.00287077	0.667507
cg26706381	0.0109967	0.0146701	0.455098	-0.0138524	0.00796619	0.0848507	0.00339959	0.0120394	0.778189
cg26706389	0.00873362	0.00855759	0.309698	-0.00532692	0.00464695	0.254148	-0.00324385	0.00702301	0.645074
cg26706403	0.00812307	0.0147618	0.583246	-0.00207287	0.00801597	0.796433	0.000725205	0.0121147	0.952374
cg26706519	-0.0012052	0.00713052	0.866091	0.002101	0.00387202	0.588495	-0.0012906	0.00585185	0.825855
cg26706520	-0.0132774	0.0141642	0.350611	-0.000899175	0.00769144	0.907148	0.0138778	0.0116242	0.235098
cg26706521	0.000592026	0.0116962	0.959723	-0.0101392	0.00635127	0.113268	-0.000540049	0.00959878	0.955235
cg26706545	-0.00122178	0.0229275	0.957598	-0.00224246	0.0124501	0.857393	0.00300448	0.0188161	0.873429
cg26706561	0.00588657	0.0123376	0.63422	-0.00338756	0.00669957	0.614122	0.000974995	0.0101252	0.923462
cg26706597	-0.018214	0.017134	0.290095	0.00603796	0.00930412	0.51772	0.0174505	0.0140615	0.21724
cg26706599	-0.0292307	0.0399063	0.465432	-0.00672417	0.02167	0.756921	0.0124117	0.0327502	0.705431
cg26706611	-0.0100609	0.00821251	0.223167	0.00371242	0.00445957	0.406952	0.0026164	0.00673982	0.698618
cg26706614	0.00115866	0.00813134	0.886951	-0.00395328	0.00441549	0.372571	0.00266576	0.0066732	0.69032
cg26706625	0.00022784	0.0047304	0.961672	-0.00132232	0.0025687	0.607739	0.00192591	0.00388213	0.620816
cg26706652	0.0018572	0.00800978	0.817072	0.000992016	0.00434948	0.82001	0.00098711	0.00657344	0.880908
cg26706660	0.00117468	0.0102587	0.909046	-0.00778154	0.0055707	0.165265	0.0067756	0.00841909	0.422677
cg26706676	0.0380707	0.0163856	0.0219944	-0.0172446	0.00889772	0.055175	-0.0336941	0.0134473	0.0136871
cg26706759	-0.021513	0.0212434	0.313429	-0.00468507	0.0115356	0.685429	0.00598928	0.017434	0.731847
cg26706803	-0.0638384	0.0303056	0.0374362	0.0218637	0.0164566	0.186741	0.0568912	0.0248711	0.0240828
cg26706811	0.0023972	0.00302231	0.429386	9.8391e-06	0.00164118	0.995227	-0.00155052	0.00248034	0.533184
cg26706859	-0.000164424	0.00968567	0.986486	0.00665023	0.00525952	0.208753	0.00372494	0.0079488	0.640271
cg26706909	0.00336913	0.00820426	0.682123	7.4564e-05	0.00445509	0.986677	-0.00714557	0.00673304	0.290892
cg26706956	-0.0123591	0.00787678	0.119506	0.00401209	0.00427725	0.350296	0.00752628	0.00646428	0.246827
cg26706961	-0.0107841	0.00852756	0.20868	0.00731078	0.00463065	0.117258	0.00449015	0.00699837	0.522468
cg26707001	0.00343892	0.00801845	0.668852	0.00112701	0.00435419	0.796247	0.000715345	0.00658055	0.913634
cg26707013	0.00159176	0.0103317	0.87784	-0.00513969	0.00561031	0.36161	-0.00645455	0.00847895	0.44814
cg26707052	0.0220345	0.0121459	0.0723816	-0.00173934	0.0065955	0.792493	-0.00913643	0.00996789	0.361365
cg26707148	-0.00626502	0.00907488	0.491416	0.00498578	0.00492785	0.313875	0.00335055	0.00744754	0.653677
cg26707149	-0.0125027	0.0104956	0.236127	-0.00518738	0.00569932	0.36472	0.0173447	0.00861348	0.0464854
cg26707200	0.00401101	0.00708283	0.572343	-0.00680435	0.00384612	0.079641	-0.00135036	0.00581271	0.816727
cg26707202	0.0026911	0.0032178	0.40479	-0.00146376	0.00174733	0.404011	-0.00292022	0.00264077	0.271217
cg26707265	0.00673113	0.0129896	0.605365	-0.00440554	0.00705365	0.533542	-0.00402379	0.0106603	0.706562
cg26707393	-0.00572457	0.00797595	0.474446	0.000805395	0.00433111	0.852822	0.00279245	0.00654567	0.670497
cg26707398	-0.00336381	0.00265701	0.208184	0.0023409	0.00144281	0.107568	0.003163	0.00218055	0.149749
cg26707407	0.00517777	0.0102329	0.613876	-8.10417e-05	0.00555671	0.98839	-0.0100621	0.00839794	0.233428
cg26707416	-0.00835724	0.0167898	0.619648	-0.00854585	0.0091172	0.35064	0.0114845	0.013779	0.406381
cg26707427	-0.001557	0.0137561	0.910089	0.00875093	0.00746986	0.24393	0.00600041	0.0112893	0.596136
cg26707480	0.0044699	0.00916172	0.6266	-0.00667486	0.004975	0.182463	-0.000135465	0.00751881	0.985658
cg26707498	-0.00441095	0.00775078	0.57045	0.00120482	0.00420884	0.775218	-0.00167519	0.00636088	0.792767
cg26707554	0.0120918	0.0203485	0.553576	-0.0043058	0.0110497	0.697528	-0.00895273	0.0166995	0.592967
cg26707646	0.000789436	0.00819853	0.923465	-0.00711063	0.00445197	0.113093	0.00244241	0.00672834	0.717299
cg26707664	-0.0174922	0.0195617	0.373163	-0.00675139	0.0106224	0.52637	0.0221509	0.0160538	0.170451
cg26707686	-0.000385183	0.0094534	0.967573	-0.00678043	0.0051334	0.189294	-0.0073024	0.00775819	0.348639
cg26707709	-0.00910258	0.00735813	0.218693	0.00107648	0.00399562	0.788116	0.00702619	0.00603865	0.247129
cg26707718	-0.0085623	0.00961614	0.37519	0.00455935	0.00522177	0.384487	0.00361758	0.00789174	0.647569
cg26707728	-0.00308197	0.0116254	0.791424	-0.00478516	0.00631284	0.450069	0.00505388	0.0095407	0.597375
cg26707845	0.0219211	0.0160962	0.176017	-0.00670961	0.00874057	0.444346	-0.0177488	0.0132098	0.181839
cg26707879	-0.0040838	0.00843626	0.629293	-0.0039697	0.00458107	0.388077	-0.00378913	0.00692344	0.585288
cg26707887	-0.00579411	0.00787378	0.463374	-0.00432947	0.00427563	0.313478	0.00331318	0.00646183	0.609167
cg26707937	-0.023403	0.0143696	0.106248	0.00844255	0.00780297	0.281634	0.00875835	0.0117928	0.459253
cg26707981	-0.00270848	0.00625687	0.665949	0.00194746	0.00339761	0.567689	0.000812834	0.00513487	0.874513
cg26708030	-0.0035966	0.00697773	0.60728	0.00237673	0.00378905	0.531787	0.00486267	0.00572646	0.397638
cg26708048	0.00906656	0.0116311	0.437355	-0.00191519	0.00631595	0.762287	-0.00240592	0.0095454	0.801473
cg26708051	-0.00643301	0.00623111	0.304148	0.00337314	0.00338362	0.320999	0.00816098	0.00511372	0.113381
cg26708100	-0.00351558	0.00293144	0.233001	0.00225463	0.00159183	0.159491	0.00116467	0.00240576	0.629267
cg26708123	0.00732536	0.0303784	0.809898	-0.00335473	0.0164961	0.839225	-0.00854613	0.0249308	0.732408
cg26708144	-0.0026627	0.0128931	0.836766	-0.00356485	0.00700125	0.611651	0.00201707	0.0105811	0.849168
cg26708214	-0.00778087	0.00786589	0.32474	-0.00264116	0.00427135	0.537627	0.000974396	0.00645535	0.880296
cg26708220	-0.026671	0.0241247	0.271335	0.00959092	0.0131002	0.465654	0.0257374	0.0197986	0.196332
cg26708235	0.000635753	0.00309659	0.837712	0.00138017	0.00168152	0.413541	-0.000650408	0.0025413	0.798479
cg26708270	0.00804941	0.0177692	0.651442	0.00466723	0.00964904	0.629561	0.00292471	0.0145827	0.841413
cg26708280	-0.000666842	0.00262425	0.799887	0.000720455	0.00142502	0.614167	0.000512366	0.00215366	0.812397
cg26708319	0.00458396	0.004778	0.339467	0.00182101	0.00259455	0.484249	-0.00101903	0.00392119	0.795444
cg26708427	0.0101705	0.00896211	0.258911	-0.00074403	0.00486661	0.878769	-0.0128773	0.00735499	0.082764
cg26708483	-0.0206514	0.0297409	0.48891	-0.0195132	0.01615	0.229543	0.010984	0.0244077	0.65358
cg26708484	-0.0127389	0.00974817	0.194005	0.00859216	0.00529346	0.107417	0.00621235	0.0080001	0.4391
cg26708511	-0.00180271	0.00679171	0.791176	0.00263851	0.00368804	0.475863	0.00309096	0.0055738	0.580326
cg26708525	0.00679559	0.00859471	0.430837	-0.00857155	0.00466711	0.0689709	-0.000779169	0.00705347	0.912241
cg26708548	-0.00228357	0.00288146	0.429774	0.00111908	0.0015647	0.475996	0.00230245	0.00236475	0.332364
cg26708559	-0.0100934	0.00840299	0.232265	0.00796166	0.004563	0.0838072	0.00251118	0.00689614	0.71645
cg26708588	-0.00114946	0.00862578	0.894233	-0.0040661	0.00468398	0.387237	0.0124248	0.00707898	0.0820146
cg26708596	0.000283332	0.00945851	0.976157	-0.00423284	0.00513617	0.411652	-0.00627487	0.00776238	0.420622
cg26708638	-0.00241172	0.0024477	0.326638	-0.000270458	0.00132915	0.839135	0.00180768	0.00200877	0.370141
cg26708724	0.00916429	0.00669158	0.173625	-0.000882242	0.00363367	0.808615	-0.00262423	0.00549163	0.633698
cg26708759	0.000363365	0.00252633	0.885897	-0.00174012	0.00137185	0.207316	0.00142447	0.0020733	0.493496
cg26708781	-0.00189096	0.0110971	0.865007	-0.000817713	0.00602593	0.892307	0.00461938	0.00910709	0.61301
cg26708797	-0.00717475	0.0085692	0.404256	-0.00151426	0.00465326	0.745482	0.00638049	0.00703254	0.366242
cg26708812	-0.0183285	0.0147954	0.218059	0.0102993	0.00803422	0.202563	0.0150752	0.0121423	0.217043
cg26708817	0.00724479	0.00433261	0.0973358	-0.00267484	0.0023527	0.258039	-0.00367851	0.00355567	0.303149
cg26708831	0.0178976	0.0154791	0.250088	0.00125886	0.00840549	0.881223	-0.00697462	0.0127034	0.584092
cg26708920	-0.0101679	0.0679939	0.8814	-0.0332596	0.0369221	0.36966	0.0298676	0.055801	0.593556
cg26708940	-0.00328892	0.00481555	0.496055	0.00360155	0.00261494	0.171217	0.00200955	0.00395201	0.612128
cg26708970	0.0442472	0.0318343	0.167359	-0.0177435	0.0172867	0.306943	-0.0223375	0.0261257	0.394409
cg26708976	-0.028171	0.0139885	0.0464647	0.00058466	0.00759607	0.938788	0.0203905	0.0114801	0.0784709
cg26709027	-0.0041711	0.00260569	0.112297	-0.00289676	0.00141495	0.0430154	0.00408372	0.00213843	0.0587791
cg26709050	-0.0172746	0.0153726	0.263578	0.00680325	0.00834767	0.41684	0.00832954	0.012616	0.510481
cg26709118	-0.0134456	0.0107153	0.21221	0.00533173	0.00581864	0.361504	0.00874772	0.0087938	0.322036
cg26709129	0.028645	0.0156121	0.0692376	-0.00496709	0.00847767	0.559141	-0.0141223	0.0128124	0.272768
cg26709234	-0.00432776	0.016475	0.793284	0.00148883	0.00894629	0.868133	-0.00612771	0.0135207	0.65129
cg26709285	0.00303025	0.00926892	0.744345	0.00022652	0.00503322	0.964185	-0.00105556	0.00760679	0.889889
cg26709300	-0.00690156	0.00793539	0.386348	0.00291138	0.00430908	0.500689	0.0108368	0.00651239	0.0989527
cg26709309	-0.0117934	0.0113199	0.299776	-0.000376576	0.00614696	0.951262	0.00855272	0.00929001	0.359255
cg26709343	-0.00493121	0.00433601	0.257897	0.00220982	0.00235454	0.350027	0.00024552	0.00355846	0.945118
cg26709356	0.00724234	0.0121161	0.55124	-0.00619402	0.00657931	0.348543	-0.00957529	0.00994342	0.337671
cg26709542	-0.0372751	0.0222169	0.0962281	0.00779988	0.0120642	0.519283	0.0567505	0.0182329	0.00236398
cg26709546	-0.00945113	0.0103193	0.361737	0.00569329	0.00560357	0.311854	0.00481775	0.00846877	0.570595
cg26709579	-0.00167305	0.00723088	0.817453	0.00200031	0.00392652	0.611468	-0.00114502	0.00593422	0.847353
cg26709627	-0.00140822	0.00287229	0.624915	0.000401008	0.00155972	0.797579	-0.00101456	0.00235722	0.667742
cg26709695	-0.0184738	0.0102589	0.0744818	0.0113672	0.0055708	0.0436956	0.0125438	0.00841924	0.139113
cg26709720	0.00595434	0.00864213	0.492281	-0.00261721	0.00469286	0.578183	-0.00458456	0.0070924	0.519364
cg26709782	0.0227303	0.0200034	0.258291	-0.00347789	0.0108622	0.749438	-0.0261465	0.0164163	0.114094
cg26709863	-0.00183423	0.00806251	0.820456	-0.00231785	0.00437811	0.597583	0.00111964	0.00661671	0.865939
cg26709929	-0.0196118	0.0212325	0.35768	0.0075428	0.0115297	0.514344	0.0154056	0.017425	0.378565
cg26709950	0.000650263	0.00369895	0.860777	-0.0006471	0.00200861	0.747941	-0.000567907	0.00303564	0.851943
cg26709988	0.00655574	0.00685688	0.341128	-0.00259139	0.00372343	0.487917	-0.00462804	0.00562728	0.412612
cg26710134	-0.0054758	0.00887498	0.538515	-0.00536471	0.0048193	0.268062	0.0083748	0.00728349	0.252706
cg26710140	0.0168862	0.0112373	0.135784	-0.0186612	0.00610208	0.00279667	-0.00939377	0.00922217	0.310624
cg26710209	0.0162917	0.0156115	0.298973	-0.0126641	0.00847738	0.138073	-0.0148234	0.012812	0.249781
cg26710230	-0.00220824	0.0108001	0.838369	9.48651e-05	0.0058647	0.987124	0.00578917	0.00886341	0.51502
cg26710276	-0.00750893	0.0178682	0.675131	0.00285758	0.00970283	0.768923	0.00985696	0.014664	0.502875
cg26710279	-0.00219157	0.0048369	0.651374	0.00302336	0.00262654	0.252195	0.00296524	0.00396953	0.456657
cg26710347	0.023286	0.0132438	0.0814847	-0.00751844	0.00719164	0.298111	-0.00999538	0.0108688	0.359776
cg26710371	0.00979353	0.00863098	0.25897	-0.00261868	0.00468681	0.577478	-0.00607	0.00708325	0.393335
cg26710388	0.00237275	0.00797915	0.766746	-0.00125682	0.00433285	0.772311	-0.00427145	0.0065483	0.515569
cg26710404	0.00420266	0.00895859	0.639911	-0.00138569	0.0048647	0.776298	0.00130393	0.0073521	0.859556
cg26710469	-0.0165347	0.0230747	0.475157	-0.00105757	0.01253	0.93289	0.0118991	0.0189369	0.531074
cg26710563	-0.00532974	0.00829439	0.521839	0.00153313	0.00450403	0.734212	0.00492729	0.00680701	0.470691
cg26710619	-0.0121346	0.0151802	0.4258	0.00634598	0.00824319	0.443042	0.00791829	0.0124581	0.52636
cg26710686	-0.00211527	0.00243514	0.386932	-0.00185706	0.00132233	0.163021	-0.000438641	0.00199846	0.826676
cg26710722	0.00174389	0.00341087	0.610185	0.00039079	0.00185218	0.833286	-0.00026222	0.00279922	0.925537
cg26710738	0.0983329	0.0393217	0.013868	0.0131336	0.0213525	0.53977	-0.089351	0.0322704	0.00660416
cg26710743	0.000840437	0.00221423	0.705003	-0.00216614	0.00120237	0.074355	0.00122217	0.00181717	0.502632
cg26710819	-0.000807171	0.00958765	0.933059	-0.00487164	0.00520629	0.351466	0.000583724	0.00786836	0.940997
cg26710839	0.0222931	0.0166696	0.183869	-0.00479449	0.00905197	0.597413	-0.0137921	0.0136804	0.315587
cg26710858	0.00185862	0.00278932	0.506592	0.000966137	0.00151466	0.524892	-0.00208481	0.00228913	0.364423
cg26710864	-0.00152571	0.0215832	0.943773	0.00549685	0.0117201	0.639991	-0.0128793	0.0177128	0.4687
cg26710880	-0.010237	0.00922995	0.269805	0.000660121	0.00501206	0.895457	0.00562719	0.00757481	0.459136
cg26710891	0.0166487	0.0185251	0.370771	-0.00457127	0.0100595	0.65042	-0.00174325	0.0152031	0.908921
cg26710926	-0.0234395	0.0176506	0.186937	0.0173434	0.00958467	0.0731044	0.0201197	0.0144855	0.167652
cg26710931	-0.000846446	0.0102114	0.934088	-0.000566092	0.00554499	0.918871	0.00274177	0.00838023	0.74416
cg26710963	-0.00155777	0.0075918	0.837802	-0.0119993	0.0041225	0.00436634	0.000887218	0.00623041	0.887024
cg26710983	-0.00192083	0.00724046	0.791282	0.00729647	0.00393172	0.0661594	-0.00372125	0.00594207	0.532446
cg26710996	-0.0192879	0.0105224	0.0695011	0.00679179	0.00571387	0.237137	0.0175368	0.00863546	0.0446887
cg26711011	0.0101214	0.00696926	0.149265	-0.00744653	0.00378445	0.051624	-0.00445787	0.00571951	0.437409
cg26711070	-0.0139777	0.0103457	0.179446	-0.00389666	0.00561791	0.489387	0.0200805	0.00849044	0.0197783
cg26711073	-0.00395417	0.00237482	0.0987505	0.00199763	0.00128958	0.12424	0.00251422	0.00194896	0.199745
cg26711145	-0.00350907	0.00698311	0.616314	-0.000659613	0.00379197	0.862225	0.00248797	0.00573087	0.665041
cg26711180	-0.0118063	0.0162449	0.468913	0.00309804	0.00882135	0.726111	0.0107456	0.0133318	0.421976
cg26711184	-0.0050411	0.00888332	0.571545	-0.00277481	0.00482383	0.566311	0.00862642	0.00729033	0.239254
cg26711230	-0.00240785	0.0118061	0.83877	0.00285706	0.00641097	0.656725	0.00378921	0.009689	0.696492
cg26711237	0.00278549	0.0112808	0.805428	0.000629937	0.00612572	0.918281	-0.00146876	0.0092579	0.874236
cg26711333	0.0101369	0.010645	0.343051	-0.00780523	0.00578048	0.179699	-0.0055866	0.00873613	0.523839
cg26711344	0.00442231	0.00610014	0.470021	-0.00932522	0.0033125	0.00577843	-0.00109912	0.00500624	0.826628
cg26711345	0.0108184	0.014817	0.466857	0.00214141	0.00804592	0.790623	-0.0212766	0.0121599	0.082954
cg26711395	-0.00757128	0.0077041	0.327882	-0.00187081	0.00418349	0.655619	0.00906431	0.00632258	0.154511
cg26711406	-0.0105878	0.012208	0.387673	0.00917937	0.0066292	0.168951	0.000867913	0.0100188	0.931124
cg26711443	-0.00605165	0.0189899	0.750575	-0.00614136	0.0103119	0.552692	0.0138277	0.0155845	0.376867
cg26711508	-0.0176724	0.027581	0.523021	0.00428847	0.0149771	0.775159	0.0101585	0.0226351	0.654463
cg26711517	0.000630979	0.00199451	0.75233	0.000357912	0.00108306	0.741678	-8.77214e-05	0.00163684	0.957358
cg26711592	0.00351078	0.00436971	0.423456	-0.0019318	0.00237285	0.41733	0.000650372	0.00358612	0.85642
cg26711599	-0.0125842	0.00718513	0.0826603	0.00423723	0.00390167	0.279852	0.00627931	0.00589666	0.289257
cg26711638	-0.00787007	0.00841136	0.351504	-0.00417837	0.00456755	0.3623	0.00998989	0.00690301	0.15069
cg26711732	0.000680661	0.0132393	0.95909	-0.00528823	0.0071892	0.463551	-0.0111019	0.0108651	0.309121
cg26711800	-0.0144391	0.0176721	0.415663	0.0134782	0.0095963	0.16298	0.00301075	0.0145031	0.83593
cg26711819	0.0193061	0.0130847	0.142943	-0.0035092	0.00710527	0.622371	-0.0191612	0.0107383	0.0771199
cg26711820	-0.0102516	0.0103511	0.324155	-0.000815406	0.00562085	0.884923	0.0173656	0.00849488	0.0433182
cg26711828	-0.00579649	0.00655905	0.378764	-0.00845015	0.0035617	0.0194043	0.0120618	0.00538285	0.0270486
cg26711833	0.0074242	0.0142539	0.603515	-0.00687463	0.00774016	0.376383	-0.00798179	0.0116978	0.496464
cg26712080	-0.00364365	0.00677444	0.591766	-5.78862e-05	0.00367866	0.987474	0.00218838	0.00555963	0.694623
cg26712087	0.00758372	0.00962132	0.432263	-0.00149513	0.00522458	0.775284	-0.00279748	0.00789599	0.723799
cg26712096	0.000971021	0.00968151	0.920292	0.00166172	0.00525726	0.75254	-0.000740781	0.00794539	0.925887
cg26712140	0.00506329	0.00651075	0.438426	-0.00998841	0.00353547	0.00561246	-0.00323712	0.00534322	0.545871
cg26712141	0.000461368	0.0125968	0.97085	-0.00230457	0.00684031	0.736827	0.00743259	0.0103379	0.473686
cg26712188	0.0196169	0.0184285	0.28944	-0.0022296	0.0100071	0.824102	-0.0214766	0.0151239	0.158422
cg26712221	0.0168874	0.00823844	0.0427593	-0.0060603	0.00447365	0.1783	-0.0135836	0.0067611	0.0469768
cg26712244	-0.000115676	0.00754486	0.987795	-0.00161478	0.00409701	0.694244	0.00255233	0.00619189	0.68099
cg26712424	0.000554361	0.00428564	0.897314	-0.00219784	0.00232719	0.347025	-0.000721743	0.00351712	0.837789
cg26712428	-0.00509509	0.0153411	0.74043	0.0030109	0.00833054	0.718472	0.00484363	0.0125901	0.701189
cg26712477	-0.00731078	0.00569389	0.20185	0.00144237	0.0030919	0.641781	0.00317479	0.00467284	0.498303
cg26712547	-0.000482117	0.00540737	0.929117	-0.00352673	0.00293632	0.232303	0.00322163	0.0044377	0.469401
cg26712548	0.00197694	0.00391988	0.615033	-0.000134527	0.00212858	0.949721	-0.00271284	0.00321695	0.400894
cg26712605	0.020415	0.015033	0.17724	-0.00463786	0.00816324	0.571098	-0.00398649	0.0123372	0.747213
cg26712660	0.00517201	0.0289939	0.858751	-0.0320456	0.0157443	0.0442166	-0.0037639	0.0237946	0.874603
cg26712673	0.0149091	0.0156254	0.342093	0.00105266	0.0084849	0.901492	-0.00341151	0.0128234	0.790708
cg26712680	-0.0141487	0.0144241	0.328791	0.00712223	0.00783259	0.365176	0.012729	0.0118375	0.284589
cg26712714	0.0023847	0.00836015	0.775992	-0.00281137	0.00453974	0.537012	-0.00659086	0.00686098	0.338846
cg26712737	0.00475038	0.00967709	0.624483	-0.00485112	0.00525486	0.35794	-0.00296031	0.00794176	0.71005
cg26712739	-0.00282312	0.00727663	0.698787	-0.00164047	0.00395136	0.678829	0.00476438	0.00597176	0.426695
cg26712743	0.0068735	0.0109357	0.530954	0.00997971	0.00593831	0.0956853	-0.0183289	0.00897467	0.043514
cg26712763	-0.0066854	0.00387081	0.0869508	0.00303066	0.00210193	0.152186	0.00370191	0.00317668	0.246403
cg26712768	-0.00803024	0.0082823	0.33439	-0.000678092	0.00449746	0.880432	0.0036928	0.00679709	0.588028
cg26712808	-0.00111678	0.00314989	0.723609	0.00112022	0.00171046	0.513886	-0.000601799	0.00258504	0.816349
cg26712809	-0.0162385	0.0204722	0.429369	-0.00447598	0.0111168	0.688001	0.0147844	0.016801	0.380796
cg26712821	-0.0128401	0.0175355	0.465583	-0.0035538	0.00952215	0.709708	0.0133024	0.014391	0.357323
cg26712943	0.000768434	0.00547079	0.888552	0.00021342	0.00297075	0.942859	-0.00195266	0.00448975	0.664477
cg26712947	-0.0118625	0.00688254	0.0875975	0.00343389	0.00373736	0.36021	0.00812956	0.00564834	0.15291
cg26713008	0.000805126	0.00671691	0.904808	0.00143825	0.00364742	0.694108	-0.000344509	0.00551241	0.95028
cg26713012	0.0543721	0.0418196	0.196264	-0.0402017	0.0227089	0.0794465	-0.0468606	0.0343204	0.174917
cg26713043	-0.0201331	0.0135253	0.139467	0.0140427	0.00734454	0.058479	0.0164594	0.0110999	0.140977
cg26713109	-0.00214219	0.00966032	0.824918	0.00200011	0.00524575	0.70373	0.00362404	0.007928	0.648487
cg26713125	0.000768441	0.00283304	0.786713	0.00166927	0.0015384	0.280263	-0.00227554	0.00232501	0.329863
cg26713159	0.0142041	0.0125501	0.260183	-0.000559611	0.00681498	0.934705	-0.0218215	0.0102996	0.0363689
cg26713179	-0.0272762	0.00874093	0.00230601	0.00721622	0.00474651	0.131299	0.0171931	0.00717347	0.0182269
cg26713219	-0.0257527	0.01522	0.0934706	-0.00269635	0.00826476	0.744858	0.0259364	0.0124907	0.0401813
cg26713273	-0.0145442	0.0121154	0.232535	0.0120658	0.00657892	0.0693563	0.0134569	0.00994283	0.178695
cg26713336	0.00682382	0.00832094	0.413945	-0.00103547	0.00451844	0.819166	-0.00502605	0.0068288	0.463292
cg26713363	0.0129456	0.0166352	0.438116	-0.00362847	0.00903324	0.688699	-0.00452784	0.0136521	0.740778
cg26713365	0.036114	0.0235678	0.128309	0.00172722	0.0127978	0.892888	-0.0148176	0.0193415	0.445255
cg26713533	0.0182891	0.0158073	0.249776	-0.00395344	0.00858368	0.646012	-0.0103148	0.0129727	0.428257
cg26713570	-0.00619986	0.0180936	0.732511	-0.00618735	0.00982518	0.530168	0.00070659	0.014849	0.962133
cg26713573	0.0076943	0.00731651	0.295272	-0.00507479	0.00397302	0.204182	-0.00462233	0.00600449	0.443061
cg26713617	-0.00698985	0.011237	0.535202	0.00788478	0.0061019	0.199001	0.0018478	0.0092219	0.841561
cg26713664	-0.000406079	0.0134032	0.975885	-0.00466611	0.00727824	0.522788	0.00265958	0.0109997	0.809396
cg26713735	0.0127198	0.010533	0.229785	-0.00283872	0.00571962	0.620664	-0.0116259	0.00864416	0.181412
cg26713755	0.00193648	0.00757519	0.798711	-0.000680085	0.00411349	0.868987	-0.00282832	0.00621678	0.650042
cg26713773	-0.0385951	0.024865	0.12349	0.0152424	0.0135022	0.261405	0.031781	0.0204061	0.122242
cg26713775	-0.000822164	0.00576753	0.886906	-0.00232913	0.00313189	0.458655	0.00380797	0.00473327	0.422838
cg26713777	-0.00627879	0.0147601	0.671384	-0.00618443	0.00801504	0.442003	0.00870473	0.0121133	0.473903
cg26713825	0.0052459	0.00821282	0.524316	-0.0071998	0.00445974	0.109305	-0.00718853	0.00674007	0.288516
cg26713832	0.00971188	0.00635763	0.129484	-0.00553538	0.00345233	0.111719	-0.00988574	0.00521756	0.0607572
cg26713867	-0.00299463	0.00804497	0.710433	-0.00132969	0.00436859	0.761417	0.002352	0.00660232	0.722345
cg26713963	0.0352188	0.016312	0.0330172	0.000985706	0.00885776	0.911596	-0.0293604	0.0133869	0.0303963
cg26714086	-0.00618073	0.0096456	0.522997	0.00346211	0.00523776	0.510001	0.00748916	0.00791592	0.346177
cg26714205	0.0252828	0.0249258	0.312656	-0.0194901	0.0135352	0.152721	-0.0308959	0.020456	0.13382
cg26714230	0.0146175	0.0146913	0.321932	-0.00065671	0.00797767	0.934543	-0.0109915	0.0120568	0.36395
cg26714238	0.00533489	0.00672775	0.429503	-0.000562959	0.00365331	0.877817	-0.000369158	0.00552131	0.946814
cg26714299	-0.0104531	0.0212957	0.624507	0.011878	0.011564	0.306601	0.021132	0.0174768	0.2292
cg26714305	-0.00364022	0.00307608	0.239204	7.57305e-05	0.00167038	0.963921	0.00195714	0.00252447	0.439844
cg26714388	0.00260813	0.00939235	0.781774	-0.000735798	0.00510024	0.885553	-0.00231392	0.00770808	0.764596
cg26714410	0.0034504	0.00371522	0.355068	-0.000870856	0.00201744	0.666831	-0.00184636	0.00304899	0.546053
cg26714425	0.000514257	0.0112136	0.963505	0.00371136	0.0060892	0.543451	0.000353903	0.0092027	0.969393
cg26714489	-0.0162197	0.0155371	0.298804	0.00174719	0.00843695	0.836324	0.00850546	0.0127509	0.506139
cg26714514	0.00159047	0.0141075	0.910443	-0.00386722	0.00766069	0.614699	-0.00324358	0.0115777	0.779883
cg26714517	0.000190632	0.00338428	0.955182	-0.000199749	0.00183774	0.913644	-0.000794786	0.0027774	0.775292
cg26714582	0.013073	0.00648679	0.0463083	-0.00199174	0.00352246	0.572927	-0.00732563	0.00532355	0.171592
cg26714626	0.00523491	0.00580182	0.368876	-0.00238338	0.00315051	0.450963	-0.00574982	0.00476142	0.229797
cg26714632	0.0127041	0.0124121	0.308304	-0.0123378	0.00674002	0.069878	-0.0123661	0.0101863	0.227349
cg26714650	-0.00621147	0.00443997	0.16463	-0.00479962	0.002411	0.0489915	0.00900006	0.00364378	0.0150483
cg26714693	0.00389729	0.00340489	0.254854	-0.000488557	0.00184893	0.792091	-0.00118635	0.00279431	0.671987
cg26714915	-0.0121593	0.011071	0.27447	0.00383262	0.00601178	0.525112	0.00688806	0.00908571	0.45
cg26714952	-0.00487395	0.00265074	0.0686547	0.00200154	0.00143941	0.167174	0.00219897	0.0021754	0.314313
cg26714968	0.00555334	0.0108486	0.609751	-0.00376418	0.00589103	0.524172	-0.00972427	0.00890321	0.277122
cg26715033	-0.00658147	0.0107926	0.543244	-0.00908947	0.00586062	0.123788	0.00741446	0.00885725	0.404348
cg26715042	-0.0101943	0.0221562	0.646343	0.000249125	0.0120313	0.983517	0.0175863	0.018183	0.335575
cg26715170	-0.00659429	0.0140201	0.639039	0.000607674	0.0076132	0.936527	0.0111461	0.011506	0.334807
cg26715237	-0.0109959	0.00752802	0.14696	-0.000546591	0.00408787	0.893876	0.00983289	0.00617807	0.114349
cg26715240	0.0143017	0.00969659	0.14309	-0.00838749	0.00526545	0.114046	-0.00614629	0.00795777	0.441556
cg26715273	0.000457562	0.00870404	0.958171	0.00159212	0.00472648	0.736871	-0.00389553	0.0071432	0.586619
cg26715529	-0.00229516	0.00683227	0.737564	0.00221685	0.00371006	0.551385	-0.0062128	0.00560708	0.270267
cg26715540	-0.00178424	0.00214752	0.407865	0.000943109	0.00116615	0.420411	-0.000203137	0.00176242	0.908449
cg26715559	0.0572878	0.0233088	0.015541	-0.0381719	0.0126572	0.00318316	-0.0441117	0.019129	0.022984
cg26715571	0.00279146	0.00291205	0.339868	0.000197525	0.00158131	0.900821	-0.0024931	0.00238986	0.299141
cg26715639	-0.0046445	0.00532881	0.385335	0.00312024	0.00289366	0.283258	-0.000354306	0.00437323	0.935576
cg26715644	0.00648448	0.00973293	0.506652	-0.0060858	0.00528519	0.25203	0.00563326	0.00798759	0.482144
cg26715704	-0.0173565	0.0068716	0.0129665	0.0104026	0.00373143	0.00625299	0.0104362	0.00563936	0.0669097
cg26715794	0.0491621	0.0201865	0.016482	-0.0245147	0.0109617	0.027343	-0.0430133	0.0165666	0.0107075
cg26715814	0.00654988	0.00624584	0.296625	-0.00672933	0.00339162	0.0497349	-0.00429059	0.00512581	0.404376
cg26715883	-0.00739386	0.0149297	0.621416	-0.00536508	0.00810716	0.509502	0.00118098	0.0122525	0.923388
cg26715884	-0.00106262	0.00224324	0.636654	0.0010657	0.00121813	0.383553	-0.000448396	0.00184098	0.808022
cg26715908	0.00453179	0.012096	0.708641	-0.00630133	0.00656838	0.33949	-0.00375598	0.0099269	0.70589
cg26715986	0.00751444	0.010695	0.483782	-0.00179689	0.00580761	0.7576	-0.00474598	0.00877714	0.589794
cg26716017	0.00741319	0.00645934	0.253595	-0.00237955	0.00350756	0.498939	-0.00433383	0.00530103	0.415384
cg26716046	-0.00273482	0.0143306	0.849004	0.011086	0.0077818	0.157101	-0.00504083	0.0117608	0.669042
cg26716099	-0.00586636	0.0256316	0.819394	0.00703246	0.0139185	0.614388	-0.0204202	0.0210353	0.333797
cg26716102	-0.000541101	0.00767541	0.943925	-0.00423021	0.00416791	0.312358	0.00305283	0.00629903	0.628887
cg26716103	-0.026027	0.015283	0.0913923	0.00452653	0.00829901	0.586562	0.0232097	0.0125424	0.0669256
cg26716282	-8.97226e-05	0.0055569	0.987147	-0.00441636	0.00301751	0.146162	0.00170761	0.00456042	0.708796
cg26716317	-0.00135016	0.00809999	0.867923	-0.0058036	0.00439847	0.189755	0.00679674	0.00664747	0.308809
cg26716323	0.00220439	0.00248158	0.376316	0.000411077	0.00134755	0.7609	-0.00186504	0.00203657	0.361789
cg26716451	-0.0133247	0.0174874	0.447713	0.0175869	0.00949601	0.0667025	0.00116088	0.0143515	0.935677
cg26716534	-0.00641327	0.00731027	0.382238	0.00239275	0.00396963	0.547907	0.000817025	0.00599937	0.891924
cg26716550	0.00441631	0.00764893	0.564865	-0.00463271	0.00415353	0.267124	-0.00623106	0.00627729	0.323067
cg26716587	-0.000143327	0.00705821	0.983836	5.39733e-05	0.00383275	0.98879	-0.000451358	0.0057925	0.938032
cg26716753	-0.0014201	0.0057734	0.806161	0.00201728	0.00313508	0.521269	0.00136499	0.00473809	0.773821
cg26716805	0.0132839	0.0103756	0.203131	0.00763972	0.00563416	0.177888	-0.0192313	0.008515	0.0258852
cg26716823	-0.00208675	0.00706112	0.768149	-0.00871303	0.00383434	0.025008	-0.00289121	0.0057949	0.618829
cg26716834	-0.0105015	0.0170456	0.539111	0.00681357	0.00925613	0.463228	0.0164787	0.0139889	0.241347
cg26716839	-0.0063393	0.0070757	0.372249	-0.000302463	0.00384225	0.937398	0.0015707	0.00580686	0.78729
cg26716846	0.00237043	0.00499183	0.635827	-0.00165765	0.00271067	0.542112	-0.00508526	0.00409668	0.217131
cg26716866	0.0101393	0.0108858	0.353677	0.00361997	0.00591123	0.541544	-0.00643308	0.00893373	0.472998
cg26716869	0.0126487	0.0152868	0.409787	-0.00127593	0.00830107	0.878122	-0.00531758	0.0125455	0.672494
cg26716902	-0.0146906	0.0143666	0.308763	0.017983	0.00780138	0.0230367	0.00108497	0.0117904	0.926848
cg26717009	-0.0056324	0.0126284	0.656466	-0.000490251	0.00685748	0.943137	0.0016077	0.0103638	0.877006
cg26717016	0.00306075	0.00547051	0.576959	-0.00240015	0.0029706	0.420853	0.00219301	0.00448952	0.626188
cg26717041	0.000307769	0.00373884	0.934545	-0.000653177	0.00203027	0.748276	0.00278218	0.00306838	0.366534
cg26717066	-0.0186137	0.0202857	0.360847	0.0234951	0.0110156	0.0351562	0.00703567	0.016648	0.673402
cg26717129	-0.00034053	0.00412821	0.934408	-0.000155074	0.0022417	0.944975	-0.0013514	0.00338792	0.690749
cg26717133	0.00188546	0.014444	0.896381	-0.0110115	0.00784339	0.163157	-0.00750478	0.0118538	0.527976
cg26717157	0.0104764	0.00977521	0.286187	-0.000577769	0.00530814	0.913523	-0.00606582	0.00802228	0.451192
cg26717206	-0.0167959	0.0127985	0.192138	0.0145987	0.00694984	0.0379628	0.014211	0.0105034	0.178834
cg26717215	-0.0149883	0.0209713	0.476304	0.0138266	0.0113879	0.22729	0.0139994	0.0172107	0.417739
cg26717234	0.0112745	0.00868232	0.19681	-0.00573146	0.00471468	0.226717	-0.00633458	0.00712538	0.375934
cg26717280	-0.00542737	0.00946656	0.567598	-0.00058406	0.00514054	0.909747	0.00671613	0.00776898	0.389205
cg26717322	-0.0287474	0.0195661	0.144622	0.0106644	0.0106248	0.317714	0.00614384	0.0160575	0.702743
cg26717418	-0.0190474	0.0160718	0.238514	0.00755199	0.00872732	0.388743	0.0105651	0.0131897	0.424855
cg26717420	-0.00244314	0.0063394	0.700693	0.000438083	0.00344242	0.898967	0.00551116	0.00520259	0.291779
cg26717476	-0.00569035	0.0112704	0.614645	0.00260949	0.00612008	0.670663	-0.0029196	0.00924938	0.752864
cg26717546	0.00160972	0.00440015	0.715192	-0.000846764	0.00238937	0.723727	-0.000908753	0.0036111	0.801777
cg26717554	-0.0324025	0.0285375	0.25866	-0.00353314	0.0154964	0.820072	0.0207519	0.02342	0.377511
cg26717563	-0.000567218	0.0226295	0.980048	0.00789376	0.0122883	0.521962	0.00704581	0.0185715	0.705131
cg26717590	-0.0441155	0.017322	0.0122545	0.0247393	0.00940622	0.00975886	0.037358	0.0142158	0.00981775
cg26717675	-0.00827294	0.00924447	0.372791	0.00380671	0.00501994	0.449882	0.000745235	0.00758672	0.921929
cg26717696	-0.00103399	0.00782709	0.895144	-0.0116031	0.00425027	0.00737793	0.00702951	0.00642351	0.276196
cg26717703	-0.00801757	0.0132225	0.545526	-0.00542589	0.0071801	0.451453	0.00528552	0.0108514	0.62717
cg26717758	-0.00233047	0.00211928	0.273886	-0.000151686	0.00115082	0.895378	0.00127165	0.00173925	0.466244
cg26717763	-0.0191356	0.0160709	0.236336	0.0161814	0.00872685	0.0663878	0.0109165	0.013189	0.409634
cg26717786	-0.00412832	0.00271994	0.131935	0.00101786	0.00147699	0.492183	0.00269147	0.00223219	0.2305
cg26717860	-0.00180631	0.0154592	0.907197	0.00513377	0.00839464	0.542095	-0.00100512	0.012687	0.936998
cg26717895	-0.0265647	0.0244115	0.278884	0.0164588	0.013256	0.21702	0.0101518	0.0200339	0.613358
cg26717935	-0.00128374	0.0135409	0.924642	0.00270203	0.007353	0.713972	0.000951583	0.0111127	0.931916
cg26717964	-0.00952281	0.00791354	0.231422	0.00213303	0.00429722	0.62062	0.000557034	0.00649446	0.931805
cg26717992	-0.00162884	0.010788	0.880263	-0.00135186	0.00585811	0.817924	-0.00259436	0.00885347	0.770049
cg26717995	0.000668274	0.00240382	0.78153	-0.000670084	0.00130532	0.608738	-0.00120592	0.00197275	0.54227
cg26718033	0.0199736	0.0226966	0.380763	0.00396334	0.0123247	0.748384	-0.0152923	0.0186266	0.413425
cg26718046	-0.00249868	0.0139759	0.858436	-0.00317206	0.00758923	0.676785	0.00514309	0.0114697	0.654743
cg26718050	0.00258893	0.00723984	0.721332	-0.00548175	0.00393138	0.16602	0.00370802	0.00594157	0.533866
cg26718078	0.000460542	0.00671754	0.945466	-0.00632905	0.00364776	0.085533	-0.00242075	0.00551293	0.661447
cg26718107	0.00677235	0.00702514	0.337152	0.00191674	0.0038148	0.616356	-0.00551736	0.00576536	0.340674
cg26718116	-0.00903566	0.0216561	0.677321	-0.00322071	0.0117597	0.784693	-0.000835006	0.0177727	0.962612
cg26718213	-0.02144	0.0094571	0.0253401	0.00934724	0.0051354	0.0714541	0.0103854	0.00776122	0.18362
cg26718232	-0.0219375	0.0212579	0.304349	0.0103777	0.0115435	0.370613	0.02016	0.0174459	0.250358
cg26718263	0.0103956	0.0120152	0.388809	-0.00573616	0.00652452	0.381226	-0.0134423	0.00986062	0.175592
cg26718357	-0.00407736	0.00754037	0.589782	-0.000547663	0.00409458	0.893842	0.00608432	0.0061882	0.327661
cg26718363	0.0171031	0.0101693	0.0954385	-0.0143667	0.00552215	0.0105542	-0.0110885	0.00834572	0.186716
cg26718377	-0.00977029	0.00647751	0.134334	-0.00060899	0.00351742	0.862863	0.00787245	0.00531594	0.141488
cg26718385	0.0138014	0.0160221	0.390892	-0.00101819	0.00870032	0.907051	-0.0120488	0.0131489	0.361498
cg26718420	0.00644358	0.0102987	0.532828	0.00494564	0.00559241	0.378436	-0.00621242	0.0084519	0.463884
cg26718433	0.00230862	0.0044325	0.603525	0.00133969	0.00240694	0.578935	-0.000607388	0.00363765	0.867698
cg26718434	0.0125487	0.00864515	0.149478	-0.00379687	0.0046945	0.420381	-0.00919451	0.00709487	0.19771
cg26718479	-0.011175	0.0149018	0.454908	8.44662e-05	0.00809198	0.991691	0.0102884	0.0122295	0.402017
cg26718510	-0.00330146	0.00251598	0.192185	9.65531e-05	0.00136623	0.943788	0.00259881	0.0020648	0.210832
cg26718511	0.000379841	0.00457901	0.93404	0.00110065	0.0024865	0.658888	-0.00202482	0.00375788	0.591101
cg26718561	0.0203901	0.0127526	0.112712	-0.0082908	0.00692493	0.233787	-0.0212666	0.0104658	0.0445617
cg26718574	-0.00360005	0.00238081	0.133373	0.000509665	0.00129283	0.694178	0.00257367	0.00195387	0.190504
cg26718585	0.00232904	0.0104864	0.824647	-0.00404851	0.00569432	0.478606	0.00189652	0.00860592	0.825988
cg26718599	0.00523727	0.00871061	0.54891	-0.00415688	0.00473004	0.381412	-0.000296809	0.00714859	0.966957
cg26718640	0.00175944	0.00364701	0.630457	0.0012289	0.0019804	0.536192	-0.00122845	0.00299302	0.682281
cg26718763	-0.000535043	0.0138978	0.96936	-0.000980979	0.0075468	0.896815	0.00827489	0.0114056	0.46968
cg26718787	0.0752306	0.034653	0.0320825	-0.0364898	0.0188173	0.0550427	-0.0554375	0.0284389	0.0537988
cg26718808	-0.0133147	0.00420528	0.00199865	0.000781898	0.00228355	0.7327	0.0105702	0.00345117	0.00275732
cg26718857	0.0124695	0.00906106	0.171566	-0.00392561	0.00492034	0.426687	-0.010475	0.0074362	0.16176
cg26718878	-0.0108154	0.00967599	0.266104	0.000817607	0.00525427	0.876627	0.00352455	0.00794086	0.658023
cg26718929	-0.00431524	0.00873575	0.622309	-0.000660807	0.0047437	0.889466	0.00498519	0.00716923	0.488297
cg26719006	-0.0053246	0.00473477	0.263217	0.000709229	0.00257108	0.783182	0.00276856	0.00388571	0.477666
cg26719024	0.00191699	0.00315881	0.545188	-0.000225547	0.0017153	0.895627	-0.00236713	0.00259236	0.363179
cg26719061	0.00992577	0.00914242	0.279993	-0.00300692	0.00496453	0.545975	-0.011131	0.00750297	0.14079
cg26719062	-0.00676852	0.0103183	0.513213	-0.000364982	0.00560306	0.948181	0.0016656	0.008468	0.84443
cg26719105	-0.00373648	0.00923187	0.686457	-0.000991056	0.0050131	0.84365	-0.000727666	0.00757638	0.92366
cg26719170	0.00232696	0.00398884	0.56084	6.99045e-05	0.00216602	0.974313	-0.00439019	0.00327354	0.182647
cg26719213	0.0110523	0.00991419	0.267366	0.00303961	0.00538361	0.573492	-0.0115243	0.00813634	0.159486
cg26719230	0.00343074	0.00856979	0.68969	0.000990365	0.00465358	0.831863	0.00223917	0.00703303	0.750801
cg26719257	-0.00503212	0.00218766	0.0233216	0.00103994	0.00118795	0.38326	0.00400793	0.00179536	0.0276159
cg26719436	0.013563	0.0105794	0.202532	0.00511183	0.00574486	0.37551	-0.0106938	0.0086823	0.220695
cg26719522	0.00525476	0.00705115	0.457719	0.000611683	0.00382892	0.873368	-0.000584596	0.00578671	0.919715
cg26719542	0.0116949	0.00958797	0.225169	0.00502029	0.00520647	0.33704	-0.0161355	0.00786862	0.0426816
cg26719549	-0.00379938	0.00310106	0.223122	-1.96009e-05	0.00168394	0.990734	0.00275927	0.00254497	0.280643
cg26719625	0.0388466	0.0209223	0.066028	-0.0054959	0.0113612	0.629531	-0.0432148	0.0171704	0.013284
cg26719629	0.00761438	0.0141998	0.592882	-0.00824675	0.0077108	0.287183	-0.00849343	0.0116535	0.467653
cg26719638	0.00971951	0.0105902	0.360738	-0.00786125	0.00575068	0.174409	-0.00783494	0.00869109	0.369297
cg26719670	0.00776201	0.0111714	0.488641	-0.00540935	0.00606633	0.3745	-0.00154317	0.00916814	0.866642
cg26719720	-0.00830669	0.00610781	0.176607	0.00179187	0.00331667	0.59011	0.00402564	0.00501254	0.423641
cg26719755	-0.00092235	0.00288481	0.749782	-0.00113985	0.00156651	0.468384	0.000658815	0.0023675	0.781323
cg26719831	0.00240492	0.0131251	0.854954	0.00662218	0.00712719	0.35485	-0.00588127	0.0107714	0.586168
cg26719862	0.00380384	0.0063914	0.552965	-0.000479727	0.00347067	0.890317	-0.00211313	0.00524527	0.687831
cg26719867	-0.0157777	0.0161982	0.332175	0.00925561	0.00879598	0.294989	0.0154205	0.0132935	0.248559
cg26719940	-0.006797	0.00756502	0.370894	0.00222821	0.00410796	0.588632	0.00390658	0.00620843	0.530498
cg26719995	-0.00169357	0.00350045	0.629479	0.00117202	0.00190082	0.538781	0.00237428	0.00287274	0.410317
cg26720007	-0.0234632	0.0169277	0.168524	0.00984228	0.00919208	0.286633	0.0183021	0.0138921	0.190427
cg26720010	0.00619942	0.00875012	0.480136	0.00221627	0.0047515	0.641826	-0.00175967	0.00718101	0.806878
cg26720073	-0.0223924	0.0154108	0.149063	0.00924034	0.00836841	0.271919	0.0116751	0.0126473	0.357962
cg26720125	0.00254465	0.0046257	0.583359	0.000157402	0.00251185	0.950148	-0.00259443	0.00379621	0.495774
cg26720177	0.00311949	0.00832545	0.708609	-0.00179892	0.00452089	0.691466	0.00163146	0.0068325	0.811721
cg26720235	-0.00446449	0.0238971	0.852145	0.0108947	0.0129766	0.402974	0.00638782	0.0196118	0.74526
cg26720338	-0.00234928	0.0027601	0.39653	0.00151518	0.00149879	0.314266	-0.000461658	0.00226515	0.838879
cg26720357	0.0045996	0.0207542	0.825019	-0.00208343	0.01127	0.853674	-0.0185787	0.0170325	0.277752
cg26720378	0.00416666	0.0108316	0.70122	-0.00176994	0.00588179	0.764045	-0.00532758	0.00888924	0.550186
cg26720382	0.0101647	0.0110103	0.357922	-0.00220699	0.00597882	0.712737	-0.0123667	0.00903589	0.173906
cg26720401	-0.0130237	0.0160127	0.417782	0.0116103	0.00869523	0.184553	0.0149739	0.0131412	0.256988
cg26720404	0.000542468	0.00250225	0.828772	0.000137909	0.00135877	0.919342	-0.00106788	0.00205354	0.604097
cg26720486	-0.00769596	0.0089879	0.393717	0.00460418	0.00488062	0.347564	0.00652815	0.00737616	0.378069
cg26720488	0.0140497	0.00977254	0.153366	-0.011641	0.0053067	0.0303655	-0.00426609	0.0080201	0.595851
cg26720491	-0.0139832	0.0246265	0.57132	-0.0101445	0.0133727	0.449717	0.0202671	0.0202104	0.318155
cg26720543	-0.0460941	0.0265795	0.0856842	0.023648	0.0144332	0.104186	0.0426571	0.0218132	0.0530526
cg26720545	-0.0351564	0.0237872	0.142277	0.0186236	0.0129169	0.152202	0.0159847	0.0195216	0.414659
cg26720598	-0.00552563	0.0173357	0.750526	0.00696474	0.00941363	0.460963	-0.00966099	0.014227	0.498526
cg26720604	-0.00866264	0.00909907	0.343166	-0.000409991	0.00494099	0.93402	0.0128208	0.00746739	0.0888105
cg26720617	0.000970377	0.0123217	0.937372	0.00993007	0.00669096	0.140641	-0.00107087	0.0101122	0.915855
cg26720653	0.00163506	0.0025563	0.52375	0.00143433	0.00138812	0.303735	-0.00164161	0.00209789	0.4356
cg26720682	-2.67096e-05	0.00689486	0.996916	0.00103503	0.00374405	0.782724	-0.00525182	0.00565845	0.355368
cg26720716	-0.00161813	0.0186356	0.930965	0.000899871	0.0101195	0.929304	0.0116144	0.0152938	0.449226
cg26720718	0.000465912	0.00255745	0.855778	9.66771e-05	0.00138875	0.944627	0.000563732	0.00209884	0.788747
cg26720767	3.70963e-05	0.0022447	0.986845	-0.000298237	0.00121892	0.807165	0.000366642	0.00184217	0.842609
cg26720817	0.00638309	0.012262	0.603722	-0.0133241	0.00665854	0.04785	-0.000727672	0.0100632	0.942486
cg26720818	-0.0248635	0.0112993	0.0298649	0.0108522	0.00613573	0.0797168	0.0185211	0.00927303	0.04826
cg26720890	0.000217949	0.00851432	0.979624	-0.0035374	0.00462346	0.445851	0.00152189	0.00698751	0.827987
cg26720909	-0.00559724	0.00954488	0.5588	0.0023824	0.00518307	0.646675	0.0017978	0.00783326	0.8189
cg26720913	-0.00508681	0.017582	0.772881	0.000779975	0.00954738	0.935038	0.0068378	0.0144291	0.636518
cg26720961	0.000471555	0.0074732	0.949802	0.00116087	0.00405811	0.775369	0.00553913	0.00613308	0.368416
cg26721193	0.00197221	0.00293828	0.503492	0.00185743	0.00159555	0.246888	-0.00144645	0.00241137	0.549842
cg26721247	0.012769	0.015359	0.407565	-0.00657088	0.00834025	0.432478	-0.00740987	0.0126048	0.55783
cg26721382	0.0155974	0.00782054	0.0485811	-0.00272247	0.00424672	0.522806	-0.00484667	0.00641814	0.451772
cg26721436	-0.00123974	0.0291916	0.966202	-0.0194419	0.0158516	0.222633	0.00309994	0.0239569	0.89728
cg26721439	0.00184104	0.00609663	0.76324	-0.00318569	0.0033106	0.338025	0.00146577	0.00500336	0.770107
cg26721450	-0.00655148	0.00838875	0.43649	-0.00142548	0.00455527	0.754926	0.00909986	0.00688445	0.188977
cg26721526	-0.00482564	0.0109141	0.659251	-0.00300989	0.00592659	0.612567	0.00340725	0.00895695	0.70438
cg26721644	-0.00836186	0.016636	0.616224	0.0107245	0.00903368	0.237719	0.0145199	0.0136528	0.289879
cg26721651	0.00706938	0.00790405	0.373061	-0.00724906	0.00429207	0.0940628	-0.00785983	0.00648667	0.228228
cg26721665	0.0065778	0.0105343	0.533647	-0.00829139	0.00572036	0.150056	-0.0061782	0.00864527	0.476349
cg26721700	-0.0181817	0.0197426	0.359099	0.0281335	0.0107206	0.00991827	0.00860351	0.0162023	0.596485
cg26721708	-0.0313441	0.0274606	0.256173	0.012328	0.0149117	0.410175	0.0401324	0.0225362	0.0777067
cg26721741	0.000766366	0.0080826	0.924633	0.00930476	0.00438902	0.0362537	-0.00499428	0.0066332	0.453106
cg26721759	0.0138304	0.00923767	0.137213	0.00186517	0.00501625	0.710738	-0.00672977	0.00758114	0.37664
cg26721803	-0.00275613	0.00526696	0.601828	-0.00153999	0.00286007	0.591359	-0.00277471	0.00432247	0.522257
cg26721830	0.0177651	0.0137481	0.199002	-8.10447e-05	0.00746552	0.991358	-0.0197218	0.0112828	0.0832607
cg26721868	-0.014714	0.020322	0.470578	0.00684279	0.0110353	0.536486	0.0102181	0.0166778	0.541355
cg26721890	0.0077417	0.0110415	0.484693	0.00315009	0.00599576	0.600372	-0.0128809	0.00906149	0.158001
cg26721908	0.00661165	0.0224379	0.768806	0.00836529	0.0121843	0.493801	-0.00109079	0.0184143	0.952872
cg26721993	-0.0016659	0.00198246	0.402551	-0.000638326	0.00107652	0.554428	0.00125555	0.00162696	0.441939
cg26722055	0.00116519	0.00839592	0.889878	0.000181454	0.00455916	0.968325	-0.00806441	0.00689033	0.244372
cg26722062	0.00365886	0.0175431	0.835175	0.00843845	0.00952628	0.377654	0.0128052	0.0143972	0.375718
cg26722078	-0.000878418	0.0132579	0.947294	0.00365937	0.00719932	0.612265	0.0183077	0.0108805	0.0952838
cg26722179	-0.00514274	0.00685533	0.454748	0.00236691	0.00372259	0.526212	0.0013206	0.00562601	0.814853
cg26722184	-0.0146868	0.0123193	0.235754	0.00129749	0.00668961	0.846569	0.0145345	0.0101101	0.153382
cg26722225	0.00793213	0.00696689	0.257366	0.0015292	0.00378317	0.686842	-0.00587404	0.00571756	0.306501
cg26722327	0.0167015	0.012198	0.173727	-0.00524581	0.00662379	0.430086	-0.0165385	0.0100106	0.101368
cg26722342	0.00893315	0.0161208	0.58061	-0.0186533	0.00875396	0.0353296	0.00751436	0.01323	0.571207
cg26722381	-0.0144046	0.0165976	0.387353	0.0113389	0.00901285	0.211026	0.0128234	0.0136213	0.348548
cg26722417	-0.000952405	0.0080426	0.905951	0.00212743	0.0043673	0.627137	0.00186289	0.00660037	0.77829
cg26722429	-0.00360902	0.00459072	0.433467	-0.00272361	0.00249286	0.276973	0.00681979	0.0037675	0.0730007
cg26722434	0.011624	0.0100424	0.24958	-0.00433475	0.00545324	0.428387	-0.00185007	0.00824158	0.8228
cg26722519	-0.0019008	0.00861098	0.825703	-0.00135654	0.00467594	0.772278	0.00754718	0.00706683	0.287871
cg26722522	0.00481222	0.00812174	0.554725	-0.000381951	0.00441028	0.931143	0.000296063	0.00666532	0.964651
cg26722534	0.0109018	0.00605841	0.074689	-0.00377599	0.00328984	0.253553	-0.00516474	0.00497199	0.301191
cg26722544	0.0118173	0.00797199	0.141105	0.00496526	0.00432896	0.253875	-0.00596925	0.00654242	0.363558
cg26722577	0.004933	0.00577858	0.395143	-0.00324637	0.00313789	0.303139	-0.00150305	0.00474234	0.751888
cg26722601	-0.0238879	0.0346424	0.491925	-0.0225018	0.0188115	0.234201	0.0517837	0.0284302	0.0712584
cg26722658	-0.0373478	0.0262115	0.157029	0.00609149	0.0142334	0.669509	0.0378235	0.0215112	0.081475
cg26722677	0.00688544	0.0108589	0.527342	-0.00170221	0.00589659	0.773372	-0.0034893	0.00891161	0.696152
cg26722684	0.000899837	0.00200432	0.654351	0.000404319	0.00108839	0.710991	-0.00232387	0.0016449	0.160545
cg26722704	0.00734581	0.00694175	0.292279	-0.000249659	0.00376952	0.947314	-0.0065501	0.00569693	0.252737
cg26722733	-0.0158351	0.0109451	0.150803	-0.00455297	0.00594341	0.445285	0.0144853	0.00898237	0.109689
cg26722769	-0.0145264	0.0220276	0.510978	0.00636123	0.0119615	0.59593	0.0191223	0.0180776	0.292469
cg26722858	-0.00240296	0.00696471	0.730739	0.00608956	0.00378199	0.110232	0.00819251	0.00571578	0.154604
cg26722863	-0.00284345	0.00830204	0.732628	0.00898868	0.00450818	0.0486422	0.00185745	0.00681329	0.785656
cg26722869	-0.00991363	0.0116805	0.397872	0.00260943	0.00634274	0.681577	0.00331238	0.00958589	0.730343
cg26722972	-0.00163367	0.0573549	0.977328	0.0359448	0.0311449	0.250955	0.0369066	0.0470698	0.434677
cg26723002	0.00509105	0.0093974	0.589086	0.0045491	0.00510299	0.374629	-0.00602269	0.00771223	0.436523
cg26723045	-0.00312483	0.021815	0.886361	-0.0171393	0.011846	0.150785	0.0077145	0.0179031	0.667382
cg26723048	3.39334e-05	0.00544993	0.995043	-0.00283231	0.00295942	0.340642	0.00274808	0.00447263	0.540205
cg26723054	0.0181745	0.00967979	0.0630884	-0.010198	0.00525633	0.054923	-0.0120459	0.00794398	0.132299
cg26723093	0.00559906	0.0152349	0.71394	-0.0107702	0.00827285	0.195678	0.00925757	0.0125029	0.460614
cg26723127	-0.0128947	0.0191137	0.501326	0.00654644	0.0103791	0.529524	0.000506184	0.0156861	0.974316
cg26723132	-0.00152731	0.00324123	0.638422	0.000437009	0.00176006	0.804371	0.00100089	0.00266001	0.707438
cg26723162	0.025342	0.0147371	0.0883154	-0.00608212	0.00800253	0.448865	-0.0257956	0.0120944	0.0351599
cg26723174	-0.0100289	0.0202702	0.621755	0.0022884	0.0110071	0.83569	0.00615622	0.0166352	0.712041
cg26723185	-0.000167625	0.00235194	0.943312	-0.0017677	0.00127715	0.169131	0.00170904	0.00193018	0.377856
cg26723228	-0.0187024	0.0231539	0.420983	0.00917956	0.012573	0.466882	0.00516279	0.0190018	0.786363
cg26723237	-0.0155433	0.018068	0.391515	0.0048606	0.00981131	0.621301	0.0206575	0.014828	0.166385
cg26723259	0.00138944	0.00248639	0.57742	0.00189761	0.00135016	0.162699	-0.00221685	0.00204052	0.27967
cg26723272	-0.0150152	0.00836788	0.0754977	0.00440563	0.00454394	0.334392	0.00915649	0.00686732	0.185174
cg26723331	0.00288367	0.00807881	0.721819	0.00271372	0.00438696	0.537466	-0.00584847	0.00663009	0.379641
cg26723355	-0.000416931	0.00225438	0.853615	-0.00100217	0.00122418	0.41476	0.00141711	0.00185012	0.445343
cg26723365	0.0108877	0.00754268	0.151728	0.00160561	0.00409583	0.695808	-0.0118787	0.0061901	0.0575771
cg26723378	0.00459786	0.00344901	0.185255	-0.00109765	0.00187288	0.559026	-0.00441523	0.00283052	0.121664
cg26723437	0.0217499	0.0114449	0.0599985	-0.00565299	0.00621481	0.365023	-0.00973936	0.00939255	0.302045
cg26723446	-0.00440079	0.00839012	0.600972	-0.00053359	0.00455601	0.90698	0.00231774	0.00688557	0.737054
cg26723455	-0.000697778	0.00778508	0.928744	-0.0049214	0.00422746	0.246882	-0.00137389	0.00638903	0.830135
cg26723456	0.00338363	0.0190911	0.859649	-0.0082451	0.0103668	0.428132	0.00649714	0.0156676	0.679179
cg26723459	-0.000514235	0.00985054	0.958461	0.00071402	0.00534905	0.894053	0.00151604	0.00808411	0.851588
cg26723492	0.0021881	0.00425798	0.608365	-0.000659145	0.00231217	0.776122	-0.00231707	0.00349443	0.50867
cg26723505	-0.00132713	0.00211262	0.53118	0.00176928	0.0011472	0.125881	-5.98546e-05	0.00173378	0.972523
cg26723524	-0.0372525	0.0337782	0.272497	0.00673904	0.0183423	0.714023	0.0318265	0.027721	0.253417
cg26723570	0.00928888	0.013665	0.498085	0.00232793	0.00742036	0.754327	-0.00891027	0.0112145	0.428598
cg26723584	-5.43803e-06	0.00816956	0.99947	-0.00537702	0.00443624	0.228084	-0.00147931	0.00670456	0.825781
cg26723590	0.00645689	0.0166518	0.698944	0.0200675	0.00904228	0.0285188	-0.00327351	0.0136657	0.811131
cg26723624	-0.00628679	0.00729171	0.390462	0.00304662	0.00395955	0.443284	0.0071737	0.00598413	0.233187
cg26723635	-0.00293053	0.0113736	0.79715	0.00411722	0.00617609	0.506399	0.00740485	0.00933402	0.4293
cg26723698	0.00963548	0.0090365	0.28863	-0.000143941	0.00490701	0.976652	-0.00410691	0.00741605	0.580849
cg26723707	0.0674867	0.0497329	0.177564	-0.0187796	0.027006	0.48828	-0.082163	0.0408146	0.0465485
cg26723735	-0.0039128	0.0117396	0.739543	-0.00610827	0.00637485	0.340072	0.0113588	0.00963442	0.240951
cg26723766	-0.0250567	0.0197758	0.207816	-0.00511369	0.0107387	0.63488	-0.00608934	0.0162295	0.708233
cg26723847	0.00414054	0.00228662	0.0729063	-0.00149601	0.00124168	0.230856	-0.00334628	0.00187658	0.0773148
cg26723848	-6.02369e-05	0.0155779	0.996922	0.0047616	0.00845912	0.574652	0.00991815	0.0127844	0.439532
cg26723928	-0.0440444	0.0239055	0.0681036	0.0169298	0.0129812	0.194894	0.0383142	0.0196187	0.0533662
cg26723992	0.00608841	0.00873349	0.48719	-4.90649e-05	0.00474247	0.991764	-0.00490382	0.00716737	0.495296
cg26724018	0.000639647	0.0205628	0.975241	-0.0115731	0.011166	0.302264	0.00847076	0.0168754	0.6167
cg26724028	-0.00683654	0.00839402	0.417145	0.00421742	0.00455813	0.35686	0.00516795	0.00688878	0.454737
cg26724070	0.0198809	0.0146067	0.176269	0.00330075	0.00793173	0.678114	-0.0256011	0.0119873	0.034924
cg26724186	-0.00357081	0.00407807	0.383149	0.0044755	0.00221448	0.0457066	0.000813381	0.00334677	0.808431
cg26724194	-0.00568214	0.00746135	0.447962	-0.00267639	0.00405167	0.510272	0.0103151	0.00612336	0.0949108
cg26724232	0.00338836	0.0113585	0.766028	0.00370149	0.00616788	0.549659	-0.00202794	0.00932162	0.828181
cg26724241	-0.00441405	0.0108124	0.683891	0.00109842	0.00587135	0.851941	0.009906	0.00887347	0.2667
cg26724248	0.00478985	0.00313516	0.129437	-0.0018882	0.00170246	0.269806	-0.00138452	0.00257296	0.591592
cg26724312	-0.00700785	0.00801013	0.383549	0.00675833	0.00434967	0.123114	0.00288288	0.00657372	0.66185
cg26724365	0.00133553	0.00761251	0.861058	0.0043586	0.00413375	0.294013	-0.00643332	0.00624741	0.305382
cg26724375	0.0100747	0.0139461	0.471578	-0.0117531	0.00757301	0.12354	-0.00669321	0.0114452	0.559877
cg26724450	0.000789855	0.00247801	0.750524	-0.000193983	0.00134561	0.885638	-0.00149653	0.00203365	0.463367
cg26724455	0.00188209	0.00634931	0.767465	-0.000181407	0.00344781	0.958134	2.93544e-05	0.00521073	0.995515
cg26724470	0.0101294	0.00911212	0.268715	-0.00263869	0.00494807	0.594919	-0.00628259	0.0074781	0.402657
cg26724497	-0.0030802	0.00257758	0.234659	0.00075659	0.00139968	0.589914	0.00357296	0.00211536	0.094041
cg26724545	0.0117412	0.00927708	0.208325	-0.00593241	0.00503765	0.241492	-0.0167363	0.00761349	0.0300261
cg26724546	0.0227518	0.0126601	0.07506	-0.0108384	0.0068747	0.117767	-0.0276985	0.0103898	0.00883484
cg26724551	-0.00820768	0.0109924	0.456857	-0.00702589	0.00596912	0.24172	0.00668768	0.00902122	0.460075
cg26724572	-0.0118036	0.0102339	0.251253	0.00283742	0.00555722	0.610666	0.0125038	0.00839872	0.139408
cg26724578	0.0158772	0.0100538	0.117154	-0.00609099	0.0054594	0.266987	-0.0125574	0.00825089	0.130893
cg26724642	-0.0102004	0.00847317	0.231232	0.00298929	0.00460111	0.517248	0.00932377	0.00695373	0.182738
cg26724655	0.004362	0.0225805	0.847178	-0.00607879	0.0122617	0.621056	-0.00686189	0.0185313	0.711881
cg26724706	-0.00574558	0.0163864	0.726535	-0.0112089	0.00889814	0.210449	0.0155196	0.0134479	0.25098
cg26724798	-0.00187947	0.00716265	0.793505	0.00147257	0.00388947	0.705712	0.00670022	0.00587822	0.256829
cg26724830	-0.0283212	0.0135098	0.0383447	0.0095816	0.0073361	0.194247	0.0247993	0.0110872	0.0273188
cg26724841	0.000659114	0.00824848	0.936456	0.00151392	0.0044791	0.73601	-0.000435208	0.00676933	0.948855
cg26724857	0.0240729	0.0254564	0.346399	-0.0090818	0.0138234	0.51256	-0.00416816	0.0208915	0.842228
cg26724885	0.0107402	0.00832965	0.199966	-0.00128449	0.00452317	0.776961	-0.00795509	0.00683595	0.247058
cg26724949	-0.00309441	0.0035557	0.386049	0.00109141	0.00193082	0.573052	-0.0024918	0.00291808	0.395007
cg26724967	8.98443e-05	0.0086017	0.991685	0.00279096	0.00467091	0.551389	-0.00702857	0.00705922	0.321601
cg26724975	-0.000421098	0.0111221	0.969867	0.0102865	0.00603954	0.0913561	-0.00349882	0.00912766	0.702222
cg26725020	-0.00898362	0.00774853	0.248805	0.0057835	0.00420762	0.172071	0.0107745	0.00635904	0.0930252
cg26725029	0.0510586	0.0521405	0.329605	0.0255214	0.0283134	0.369351	-0.0334398	0.0427905	0.436201
cg26725076	-0.0208269	0.0119843	0.085035	0.00688956	0.00650771	0.292067	0.0157041	0.00983521	0.113196
cg26725183	0.00617562	0.00711162	0.387075	-0.000708995	0.00386176	0.85467	-0.00514799	0.00583634	0.379669
cg26725201	0.0334893	0.0423459	0.430732	-0.00507743	0.0229947	0.825651	-0.0302196	0.0347523	0.386428
cg26725246	0.00566658	0.00746364	0.449342	-0.00342659	0.00405291	0.399688	0.00287887	0.00612523	0.639284
cg26725354	0.00501351	0.0111379	0.653502	0.00328319	0.00604812	0.588336	-0.00229371	0.00914063	0.802332
cg26725361	0.000423167	0.0112668	0.970108	0.00706849	0.00611811	0.250455	-0.00187917	0.0092464	0.839329
cg26725396	0.00857123	0.0153904	0.578713	0.00716434	0.0083573	0.393168	-0.00809925	0.0126305	0.522698
cg26725397	0.0046774	0.0111014	0.674332	0.00552727	0.00602827	0.361205	-0.00105119	0.00911062	0.908354
cg26725430	0.00124575	0.0131173	0.924511	0.00389727	0.00712298	0.585391	0.00948084	0.0107651	0.380399
cg26725471	-0.00114176	0.00284393	0.688851	-0.00134378	0.00154431	0.386116	0.00105312	0.00233394	0.652718
cg26725502	0.0287978	0.0143104	0.046625	0.00371859	0.00777087	0.633223	-0.0230348	0.0117442	0.0523634
cg26725552	0.0135195	0.0167645	0.42173	-4.81669e-05	0.00910346	0.995788	-0.00261954	0.0137582	0.849348
cg26725559	-0.00363539	0.0113458	0.74926	0.00211078	0.006161	0.73255	-0.00636092	0.00931121	0.495951
cg26725582	-0.010355	0.00944581	0.275362	0.000935837	0.00512927	0.855565	0.00737704	0.00775195	0.343368
cg26725604	0.0137096	0.0210847	0.516906	-0.0046992	0.0114494	0.682288	0.00846459	0.0173037	0.625689
cg26725638	-0.0135821	0.00745968	0.0713661	0.00350041	0.00405076	0.389393	0.00763723	0.00612198	0.21486
cg26725652	-0.0033294	0.0147908	0.82232	0.00322852	0.00803173	0.688485	0.00991594	0.0121385	0.415751
cg26725699	-0.00154483	0.00770695	0.841501	0.0064626	0.00418504	0.125408	-0.0041587	0.00632491	0.512226
cg26725749	-0.00424785	0.00956365	0.657795	0.00657637	0.00519326	0.208071	0.00443618	0.00784866	0.573079
cg26725786	-0.000611664	0.0106108	0.954136	-0.000572276	0.00576189	0.921064	-0.00120668	0.00870804	0.890043
cg26725813	-0.00255382	0.0121254	0.833576	-0.00827845	0.00658436	0.211312	0.0143113	0.00995106	0.153226
cg26725838	-0.00333588	0.0050142	0.507259	-0.0012966	0.00272281	0.634877	0.00358226	0.00411503	0.385906
cg26725862	-0.00670829	0.014721	0.649508	-0.000785581	0.00799383	0.921894	0.00604471	0.0120812	0.617835
cg26725891	0.00939097	0.010524	0.374158	-0.00843566	0.00571473	0.142767	-0.00628785	0.00863677	0.46814
cg26725931	0.00902225	0.0156578	0.565647	-0.0129987	0.00850251	0.129182	-0.0107317	0.01285	0.405441
cg26726006	-0.0159219	0.0116183	0.173347	0.00410649	0.00630898	0.516471	0.0146043	0.00953486	0.128475
cg26726013	0.00116295	0.0139096	0.933521	-0.00502478	0.00755323	0.507283	0.00114753	0.0114153	0.92011
cg26726034	-0.00160728	0.00346999	0.64414	0.00287201	0.00188428	0.13033	0.000486608	0.00284774	0.864636
cg26726035	-0.00116388	0.00783064	0.882117	0.000496887	0.0042522	0.907189	-0.000952042	0.00642643	0.8825
cg26726097	-0.00488735	0.0160642	0.76152	0.00678711	0.00872317	0.438207	-0.00413727	0.0131835	0.75425
cg26726131	0.000300362	0.0192782	0.987597	-0.0176695	0.0104685	0.0942684	-0.00906276	0.0158212	0.567933
cg26726141	-0.00942523	0.0178811	0.599182	0.00254142	0.00970983	0.794014	0.0173599	0.0146746	0.239365
cg26726204	-0.00405358	0.0371745	0.913368	-0.0158472	0.0201865	0.434119	0.0199492	0.0305082	0.514545
cg26726230	-0.0135832	0.0298119	0.649554	0.0186269	0.0161885	0.252382	0.0171074	0.0244659	0.485882
cg26726310	0.010401	0.021827	0.634647	-0.0120529	0.0118525	0.311428	0.00522103	0.0179129	0.771242
cg26726325	0.000713301	0.00325706	0.827055	-0.00337778	0.00176865	0.0587632	0.000916128	0.00267299	0.732452
cg26726340	-0.0375421	0.0194303	0.0559135	0.0221228	0.010551	0.0383086	0.029874	0.015946	0.06366
cg26726370	-0.0134192	0.00876952	0.128834	0.00467978	0.00476203	0.327898	0.0102683	0.00719694	0.156483
cg26726402	-0.0196814	0.0183851	0.286734	0.00782088	0.0099835	0.435087	0.0144199	0.0150882	0.341316
cg26726490	0.034006	0.0180759	0.0625767	-0.0163659	0.0098156	0.0982917	-0.0198364	0.0148345	0.183921
cg26726529	-0.0168002	0.0116919	0.153583	-0.00130436	0.00634894	0.837604	0.0095821	0.00959525	0.320166
cg26726542	0.0160735	0.0122531	0.192321	8.93116e-05	0.00665369	0.989315	-0.0155608	0.0100558	0.124629
cg26726575	0.0251438	0.0224126	0.264364	-0.00612752	0.0121705	0.615638	-0.0257415	0.0183935	0.164479
cg26726589	0.00181179	0.0125081	0.885095	-0.000910866	0.00679216	0.893564	-0.00112183	0.0102651	0.913175
cg26726652	0.0080841	0.00812009	0.321645	-0.00216299	0.00440938	0.624726	-0.00777755	0.00666396	0.245691
cg26726688	-0.0178927	0.00959671	0.0649226	0.00798425	0.00521121	0.128362	0.0107899	0.00787579	0.173474
cg26726768	-0.00261473	0.00876061	0.765912	0.00506905	0.0047572	0.288959	0.00717264	0.00718963	0.320645
cg26726780	2.88858e-06	0.00189202	0.998785	-0.000489985	0.00102741	0.63437	-0.000692443	0.00155274	0.65651
cg26727032	0.00330462	0.0120874	0.785064	0.00445706	0.00656374	0.498537	-0.00454093	0.00991988	0.648027
cg26727122	-0.010793	0.00943602	0.255186	0.00114719	0.00512396	0.82326	0.0057909	0.00774392	0.456177
cg26727155	0.00577421	0.0121963	0.636837	0.0139316	0.00662284	0.0376956	-0.0145579	0.0100092	0.14867
cg26727221	0.00304388	0.00908402	0.738202	0.00423088	0.00493281	0.392922	-0.00169276	0.00745504	0.820797
cg26727231	-0.00279348	0.0132007	0.832798	-0.000869814	0.00716827	0.903641	9.94639e-05	0.0108335	0.992691
cg26727281	0.00463018	0.00767854	0.547748	-0.00358647	0.00416961	0.391579	-0.00314614	0.00630159	0.618593
cg26727370	0.0138506	0.0130575	0.291132	-0.00906757	0.00709048	0.203646	-0.00625577	0.010716	0.560563
cg26727372	0.00727335	0.0155264	0.640388	-0.0128035	0.00843113	0.131734	0.0114626	0.0127421	0.370309
cg26727398	-0.00570229	0.00776173	0.464105	0.00201776	0.00421478	0.633077	0.00470867	0.00636987	0.461355
cg26727429	0.0134637	0.0176028	0.445993	-0.00882014	0.0095587	0.358166	-0.00406109	0.0144462	0.779148
cg26727466	0.0341483	0.0190485	0.0757693	-0.0169238	0.0103437	0.104669	-0.00919075	0.0156327	0.557792
cg26727488	0.00450373	0.00543992	0.409517	0.000331244	0.00295399	0.910921	-0.00517975	0.00446441	0.248466
cg26727503	-0.0132106	0.00976278	0.17878	9.68986e-05	0.00530139	0.98545	0.00418483	0.00801208	0.602502
cg26727538	0.0202937	0.0605982	0.738346	-0.00383869	0.0329061	0.907345	-0.0313709	0.0497315	0.529476
cg26727582	-0.0135597	0.00897998	0.133912	-0.00172042	0.00487632	0.724905	0.0127588	0.00736966	0.0862099
cg26727642	0.00590692	0.00418364	0.160799	0.000357132	0.0022718	0.875374	-0.00648642	0.00343341	0.0614975
cg26727666	0.00311838	0.00659998	0.637518	0.00180527	0.00358393	0.61547	-0.0106039	0.00541645	0.0527963
cg26727693	-0.00406442	0.00518652	0.43493	0.00372815	0.00281639	0.188336	0.000556522	0.00425646	0.896214
cg26727710	0.042641	0.0215898	0.050767	-0.0134398	0.0117237	0.254127	-0.0214249	0.0177182	0.229177
cg26727768	-0.0313552	0.0194068	0.109027	0.020581	0.0105383	0.053363	0.0188937	0.0159267	0.238062
cg26727807	0.0215791	0.0101891	0.0364398	-0.00211171	0.0055329	0.703447	-0.00807582	0.00836197	0.336273
cg26727816	-0.00894412	0.0259279	0.730782	0.0139116	0.0140794	0.32528	0.00211921	0.0212784	0.920848
cg26727817	-0.00859626	0.00840406	0.308614	0.000437505	0.00456358	0.923799	0.00844293	0.00689702	0.223514
cg26727902	-0.00397481	0.00745414	0.594947	-0.00212063	0.00404775	0.601399	-0.000586975	0.00611744	0.923734
cg26727928	0.011256	0.0138568	0.41837	0.0074791	0.00752453	0.322423	-0.00169668	0.0113719	0.88167
cg26727930	-0.00301231	0.00667568	0.652708	0.0063632	0.00362503	0.0819835	-0.00246956	0.00547857	0.653045
cg26727980	0.00835522	0.00743713	0.263694	-0.00116084	0.00403852	0.774315	-0.00282379	0.00610348	0.644528
cg26728043	0.0116334	0.00630146	0.0675595	-0.00152498	0.00342183	0.656717	-0.00831249	0.00517146	0.110838
cg26728089	0.00390141	0.00923032	0.673359	0.00120871	0.00501225	0.809888	-0.000600652	0.0075751	0.936944
cg26728141	0.0189723	0.00987631	0.0573216	-0.00447709	0.00536304	0.405638	-0.0119037	0.00810526	0.144784
cg26728158	-0.00320764	0.00777886	0.680883	-0.00303131	0.00422408	0.47451	0.0051664	0.00638393	0.4201
cg26728173	-0.00436415	0.00864439	0.614671	0.00508308	0.00469409	0.281234	-0.00193504	0.00709425	0.785547
cg26728181	-0.00480489	0.0117522	0.683444	-0.00491041	0.00638168	0.443273	0.00554202	0.00964473	0.566724
cg26728184	0.0149042	0.0179623	0.408477	-0.0133275	0.0097539	0.174607	-0.0151644	0.0147412	0.305874
cg26728282	-0.00605956	0.0184832	0.743654	0.00327011	0.0100367	0.745184	0.0198676	0.0151687	0.193001
cg26728351	-0.00163851	0.00737615	0.82462	-0.00352936	0.00400541	0.380158	-0.00366289	0.00605344	0.546363
cg26728382	-0.00883364	0.0171906	0.608378	0.00526315	0.00933488	0.574027	0.00985802	0.014108	0.486179
cg26728407	-0.00114267	0.00738758	0.877361	0.0040268	0.00401161	0.317685	-0.000199849	0.00606282	0.973764
cg26728422	0.0119877	0.0107909	0.269032	0.000396124	0.00585971	0.946226	-0.00925771	0.00885587	0.298141
cg26728427	-0.00908039	0.00713458	0.205798	-0.00609311	0.00387423	0.118653	0.00840911	0.00585518	0.153789
cg26728517	0.00171604	0.0085084	0.840533	0.0016706	0.00462024	0.718357	-0.00230208	0.00698265	0.742264
cg26728522	0.0086583	0.0246072	0.725616	-0.0183415	0.0133622	0.172657	0.0232691	0.0201945	0.251717
cg26728617	-0.00285537	0.0138128	0.836611	-0.0080152	0.00750062	0.287587	0.00871643	0.0113358	0.443583
cg26728700	-0.0124448	0.0152196	0.415306	0.00880771	0.00826456	0.288884	0.00573526	0.0124904	0.647015
cg26728709	0.0191998	0.0122088	0.11868	-0.0125856	0.00662965	0.0602672	-0.0134587	0.0100195	0.181956
cg26728802	0.0488204	0.0268285	0.0715214	-0.0114812	0.0145685	0.432343	-0.0222333	0.0220175	0.314808
cg26728825	-0.0107019	0.0132385	0.420608	-0.00464696	0.00718879	0.519356	0.0120789	0.0108645	0.268661
cg26728830	-0.014341	0.0181547	0.431265	0.0124009	0.00985838	0.211089	0.00484701	0.0148991	0.745555
cg26728851	0.0222301	0.0150445	0.142367	0.00827681	0.0081695	0.313219	-0.0303716	0.0123467	0.0154545
cg26728895	-0.00305162	0.00352617	0.388691	-0.000102415	0.00191478	0.957441	0.00346586	0.00289384	0.23362
cg26728959	0.000432002	0.00923464	0.962773	0.00462981	0.0050146	0.35789	-0.00207469	0.00757865	0.784787
cg26728964	0.00836101	0.00981715	0.396245	-0.00486225	0.00533092	0.363719	-0.00400169	0.0080567	0.620398
cg26728980	-0.0040386	0.00892161	0.651673	0.0006348	0.00484462	0.895989	-0.00139622	0.00732175	0.849116
cg26728983	0.0266456	0.0442294	0.54812	0.0313781	0.0240175	0.194118	-0.0308193	0.036298	0.39769
cg26728986	-0.00246681	0.00320307	0.442868	0.00192494	0.00173934	0.270834	0.00119786	0.00262869	0.649514
cg26729026	0.00519241	0.011373	0.648891	-0.00458859	0.00617579	0.459068	-0.00279141	0.00933358	0.765449
cg26729101	0.00598378	0.00682791	0.382738	-0.00640464	0.0037077	0.0869045	-0.0048511	0.00560351	0.388525
cg26729136	-0.0218549	0.0105667	0.040959	0.00686984	0.00573796	0.233778	0.0114489	0.00867187	0.189499
cg26729204	0.0025698	0.0115971	0.825044	-0.000292719	0.00629744	0.96301	-0.00431985	0.00951743	0.650803
cg26729217	-0.011362	0.0102747	0.271216	0.00744984	0.00557935	0.18455	0.00209367	0.00843217	0.804369
cg26729242	0.0203932	0.0214872	0.344659	-0.0201967	0.011668	0.0862661	-0.0096879	0.0176341	0.583854
cg26729320	0.0115643	0.00633943	0.0708384	-0.00848509	0.00344244	0.0152538	-0.000537028	0.00520262	0.917974
cg26729368	0.0138095	0.0122139	0.260668	-0.00738911	0.00663241	0.267668	-0.00915426	0.0100237	0.363101
cg26729372	-0.000750801	0.00519551	0.885362	0.00305275	0.00282127	0.281597	0.00485357	0.00426383	0.257463
cg26729380	-0.0127249	0.0127628	0.320938	0.0050188	0.00693048	0.470503	0.0068953	0.0104741	0.511711
cg26729478	0.00257544	0.0129982	0.843302	0.00343672	0.0070583	0.627295	-0.00135545	0.0106673	0.899121
cg26729605	0.00348287	0.0208199	0.867453	-0.00663304	0.0113057	0.558607	0.00569048	0.0170864	0.739737
cg26729745	0.00189475	0.01068	0.859513	0.00122718	0.00579949	0.83281	-0.00376043	0.00876487	0.668737
cg26729787	0.00120938	0.00186844	0.518806	-0.00129781	0.0010146	0.203541	-0.000597974	0.00153338	0.697312
cg26729792	0.0155182	0.0203506	0.447369	-0.00435204	0.0110508	0.694476	-0.0168434	0.0167013	0.315423
cg26729815	0.00749823	0.00783132	0.340431	-0.000508041	0.00425257	0.905123	-0.00639624	0.00642698	0.321815
cg26729868	-0.0183449	0.011137	0.102371	0.00464882	0.00604762	0.443717	0.0140676	0.00913987	0.12664
cg26729880	0.00137446	0.0119759	0.908837	-0.000331435	0.00650315	0.959446	0.00228822	0.00982831	0.816335
cg26729913	-0.0118982	0.0131049	0.365905	0.0171904	0.00711623	0.0173539	0.00602323	0.0107549	0.576587
cg26729947	-0.0146299	0.00552509	0.00928918	0.00404214	0.00300024	0.180661	0.0102961	0.00453431	0.025112
cg26729967	0.0367632	0.0173249	0.0360832	-0.0136248	0.00940777	0.150393	-0.027616	0.0142181	0.0546562
cg26729985	0.00868422	0.0165571	0.600985	0.00108499	0.00899084	0.904167	-0.00195757	0.013588	0.885712
cg26730017	-0.00261823	0.0104412	0.802468	0.00260039	0.00566978	0.647397	-0.00076752	0.00856883	0.928791
cg26730024	0.0107512	0.00779028	0.170363	-0.00537015	0.00423029	0.206959	-0.0125982	0.0063933	0.051291
cg26730025	-0.00352857	0.014397	0.806843	0.00398812	0.00781787	0.610983	-0.00249812	0.0118153	0.832942
cg26730036	-0.00774078	0.0219849	0.725441	0.0154951	0.0119383	0.197025	-0.00482665	0.0180425	0.789574
cg26730048	-0.000400033	0.00338357	0.906103	-0.000670061	0.00183735	0.716044	-7.94991e-06	0.00277682	0.997721
cg26730050	0.0114769	0.0103245	0.268724	-0.00803058	0.0056064	0.154866	-0.00721246	0.00847304	0.396494
cg26730146	-0.000193871	0.00666051	0.976832	0.00696461	0.0036168	0.0567325	-0.00622731	0.00546613	0.257072
cg26730162	-0.0067514	0.012201	0.581149	-0.000653791	0.00662542	0.921573	0.00143453	0.0100131	0.886343
cg26730221	0.000224669	0.00661775	0.972979	-0.00234118	0.00359358	0.51609	-0.00175259	0.00543103	0.747535
cg26730347	0.00815904	0.0170551	0.633321	-0.00471582	0.00926129	0.611634	0.00772599	0.0139967	0.582079
cg26730369	0.000719029	0.00318448	0.821782	0.000259933	0.00172924	0.88079	-0.0014626	0.00261343	0.576856
cg26730416	-0.0246912	0.0156677	0.117913	-0.00768851	0.00850787	0.368133	0.0181881	0.0128581	0.160032
cg26730571	-0.00574434	0.0119168	0.630737	0.00470426	0.00647106	0.468789	0.00582063	0.00977982	0.552954
cg26730619	-0.00467061	0.0100614	0.643414	0.00141479	0.00546356	0.796158	0.00221316	0.00825716	0.789179
cg26730653	0.0136042	0.00719996	0.0614595	0.00218239	0.00390973	0.577846	-0.00513281	0.00590884	0.386921
cg26730763	0.0062913	0.0112679	0.577748	0.00692231	0.0061187	0.260374	-0.00322827	0.0092473	0.727679
cg26730770	-0.0123601	0.0151585	0.416611	0.00263417	0.00823137	0.749564	0.00740661	0.0124402	0.552814
cg26730830	0.000452787	0.00237677	0.849264	0.000594217	0.00129064	0.646134	-2.10726e-06	0.00195056	0.99914
cg26730831	0.000861035	0.0123796	0.944676	-0.0101135	0.00672236	0.135329	0.0114889	0.0101596	0.260583
cg26730862	-0.000284704	0.00288689	0.92162	0.000180326	0.00156764	0.908631	-0.000602978	0.00236921	0.79958
cg26731008	-0.0137384	0.00929029	0.142054	0.00849382	0.00504482	0.0950811	0.008391	0.00762432	0.273492
cg26731058	-0.0246269	0.0249735	0.326236	0.00270867	0.0135611	0.842054	0.0288835	0.0204951	0.161571
cg26731060	0.00215909	0.0062857	0.731883	0.00175269	0.00341326	0.608635	0.000871059	0.00515852	0.866218
cg26731068	0.0287497	0.0172961	0.0993186	0.00444344	0.00939216	0.637078	-0.0246896	0.0141945	0.084766
cg26731073	0.00583112	0.0105065	0.580021	-0.000560421	0.00570525	0.921929	-0.0052294	0.00862245	0.545441
cg26731087	-0.00541173	0.00652615	0.408766	0.000405589	0.00354384	0.90909	0.00666483	0.00535586	0.215998
cg26731091	0.00435619	0.00861683	0.614188	-0.00204556	0.00467912	0.662848	-0.00626595	0.00707163	0.377514
cg26731119	0.000289881	0.00342994	0.932801	0.00238052	0.00186253	0.203902	0.00140625	0.00281487	0.61837
cg26731131	-0.00214547	0.00890044	0.809964	0.00925964	0.00483312	0.0579774	-0.00560873	0.00730438	0.444217
cg26731143	-0.00453939	0.00912368	0.619802	0.00813091	0.00495435	0.103619	0.00407051	0.00748759	0.587794
cg26731187	0.0155119	0.0138278	0.264397	-0.00753008	0.0075088	0.318142	-0.0121989	0.0113482	0.284741
cg26731190	0.00447895	0.00776709	0.565349	-0.00583852	0.00421769	0.169071	-0.000436967	0.00637427	0.945471
cg26731209	-0.0327208	0.0144541	0.0255495	0.00089165	0.00784888	0.90976	0.0264459	0.0118621	0.0278165
cg26731327	-0.00195409	0.00479837	0.684622	3.12429e-05	0.00260561	0.990455	-0.000174934	0.00393791	0.964648
cg26731460	0.0190322	0.0107545	0.0795472	0.0108504	0.0058399	0.0658459	-0.0093343	0.00882593	0.292555
cg26731473	4.79584e-06	0.00234835	0.998374	0.00159829	0.0012752	0.212732	-0.00232991	0.00192724	0.229279
cg26731536	0.0141006	0.0139685	0.31497	-0.00954315	0.00758519	0.211009	-0.0116285	0.0114636	0.312627
cg26731575	0.0226411	0.027431	0.41094	-0.00972895	0.0148956	0.515027	-0.0187845	0.022512	0.40585
cg26731627	0.0463308	0.0266092	0.0844517	-0.0114831	0.0144493	0.42849	-0.0227762	0.0218375	0.299243
cg26731644	0.0153312	0.0210322	0.467589	-0.00170505	0.0114209	0.881597	-0.00303583	0.0172606	0.86071
cg26731715	-0.000290716	0.00310492	0.925573	-0.00032305	0.00168604	0.848406	-0.000721558	0.00254814	0.777578
cg26731781	0.000576668	0.00470178	0.902609	-0.00142412	0.00255317	0.578124	-0.00175663	0.00385864	0.64983
cg26731834	0.011823	0.0103115	0.254043	-0.00873406	0.00559938	0.121673	-0.00411334	0.00846243	0.627884
cg26731839	-0.00615772	0.0109751	0.575895	0.00103831	0.0059597	0.862011	0.00353284	0.00900699	0.695645
cg26731949	0.00537792	0.011438	0.639158	0.000679185	0.0062111	0.913124	-0.00420312	0.00938693	0.655204
cg26731998	-0.00400746	0.0226478	0.859875	-0.00605537	0.0122982	0.623434	0.021919	0.0185865	0.240824
cg26732127	-0.00728482	0.0176801	0.681115	-0.002749	0.00960064	0.77516	-0.0133407	0.0145096	0.359878
cg26732155	-0.0125559	0.0131842	0.343009	0.00794849	0.00715928	0.269318	-0.00471306	0.0108199	0.663987
cg26732196	-0.00378416	0.0061184	0.537532	0.000268096	0.00332242	0.935833	0.00150823	0.00502123	0.764461
cg26732252	-0.00623149	0.011327	0.583336	0.0105795	0.00615081	0.08824	0.00595844	0.00929581	0.522868
cg26732268	-0.00732752	0.00464123	0.117256	0.00328994	0.00252029	0.194486	0.00230448	0.00380895	0.546414
cg26732293	-0.000181358	0.00342857	0.957911	0.000840816	0.00186179	0.652433	-0.00110409	0.00281375	0.695528
cg26732360	0.00756984	0.0199659	0.705317	0.00742037	0.0108419	0.495153	-0.00131281	0.0163856	0.936287
cg26732421	-0.0149674	0.0157433	0.343834	-0.00119115	0.00854896	0.889442	0.0178788	0.0129202	0.169225
cg26732433	-0.00366672	0.00282908	0.19766	0.00265774	0.00153625	0.0864321	0.00267267	0.00232176	0.252171
cg26732435	0.0213257	0.0164882	0.198585	-0.0164854	0.00895344	0.0682811	-0.0260289	0.0135315	0.0569916
cg26732500	0.0166543	0.018442	0.368465	-0.00330779	0.0100144	0.741799	-0.0184944	0.0151349	0.224333
cg26732521	0.0286762	0.0124982	0.0236646	-0.00574603	0.00678679	0.399029	-0.0275283	0.010257	0.00840254
cg26732544	-0.0025727	0.0106301	0.809216	0.00151407	0.00577238	0.793584	-0.00101669	0.00872389	0.907436
cg26732615	0.00414714	0.015612	0.791015	0.000225591	0.00847764	0.978819	-0.00773917	0.0128124	0.547062
cg26732618	0.000235186	0.00442392	0.957699	0.00153424	0.00240228	0.524372	-0.00105994	0.00363061	0.770879
cg26732687	-0.0088721	0.0130891	0.499306	0.00382391	0.00710764	0.591664	0.00557539	0.0107419	0.604781
cg26732691	-0.00611709	0.00625002	0.32986	0.00396172	0.00339389	0.245609	0.000125361	0.00512924	0.980546
cg26732720	-0.000409745	0.00983356	0.966839	-0.00468978	0.00533983	0.381714	0.00360067	0.00807017	0.656351
cg26732754	-0.00323195	0.00732383	0.659867	-0.00140609	0.003977	0.724348	0.00200403	0.0060105	0.73945
cg26732804	-0.000261287	0.00480602	0.956742	-0.00123572	0.00260977	0.636795	-0.000140783	0.00394419	0.971591
cg26732808	-0.0253737	0.00870922	0.0043308	0.00935975	0.00472929	0.0503033	0.0141318	0.00714745	0.0505225
cg26732829	-0.00190156	0.00374522	0.612659	0.00316117	0.00203373	0.122969	0.00188267	0.00307362	0.541455
cg26732831	0.006528	0.00898819	0.469206	0.00297511	0.00488078	0.543412	-0.00487094	0.0073764	0.510416
cg26732920	-0.0240367	0.0104549	0.0233887	5.43867e-05	0.00567724	0.992374	0.0189317	0.0085801	0.0294296
cg26732930	0.00161403	0.00351207	0.646734	-0.0013281	0.00190713	0.487654	-0.00124867	0.00288227	0.6657
cg26733035	0.00165905	0.00725382	0.819516	0.000151398	0.00393898	0.96941	-0.00542831	0.00595304	0.363839
cg26733049	0.0135272	0.0133385	0.312737	-0.00946162	0.00724307	0.194175	-0.0103568	0.0109466	0.346158
cg26733140	-0.0108983	0.00797297	0.174443	0.00213901	0.00432949	0.622251	0.00775143	0.00654323	0.23871
cg26733142	-0.000254282	0.00287219	0.929614	0.00169799	0.00155966	0.278668	-0.000958778	0.00235713	0.684978
cg26733224	0.011083	0.0116568	0.343799	-0.00867577	0.00632986	0.173287	0.000465513	0.00956642	0.961278
cg26733232	0.0056261	0.00757768	0.459393	0.000812822	0.00411484	0.843774	-0.00603889	0.00621882	0.333645
cg26733301	-0.0308593	0.0202434	0.130276	0.0188672	0.0109926	0.0889125	0.0182196	0.0166133	0.275173
cg26733338	0.0097676	0.015751	0.536457	-0.000516247	0.00855311	0.95198	-0.00288072	0.0129265	0.824062
cg26733345	0.000258499	0.0109899	0.981277	0.00322951	0.00596773	0.589491	-0.00227656	0.00901913	0.801192
cg26733352	-0.00624127	0.00971836	0.52207	0.00567384	0.00527727	0.284662	-0.000294389	0.00797563	0.970623
cg26733385	-5.63267e-05	0.00186718	0.975989	0.0010989	0.00101392	0.280817	-0.000789276	0.00153235	0.607534
cg26733444	-0.016615	0.0124712	0.185527	0.0046793	0.00677213	0.491044	0.0139447	0.0102348	0.175832
cg26733500	0.00248924	0.0061066	0.684337	-0.00267671	0.00331601	0.421288	-0.0021223	0.00501154	0.67277
cg26733561	0.00713229	0.0180486	0.693481	-0.000208799	0.00980074	0.983041	-0.00950262	0.014812	0.522502
cg26733605	0.00918117	0.0087328	0.295405	-0.00737854	0.00474209	0.122588	-0.0050052	0.0071668	0.486409
cg26733645	0.00127632	0.010407	0.902616	0.00547514	0.00565124	0.334751	-0.00912845	0.00854081	0.287498
cg26733669	-0.00501644	0.0112158	0.655563	0.000829129	0.00609043	0.891962	-0.000854039	0.00920457	0.926244
cg26733786	-0.00766453	0.00310256	0.015032	0.0018566	0.00168476	0.272866	0.0060941	0.0025462	0.0183857
cg26733795	0.00727794	0.00922164	0.431679	-0.00411742	0.00500754	0.412718	-0.00525965	0.00756798	0.488529
cg26733843	-0.00138518	0.00678244	0.838551	-0.00404802	0.00368301	0.274121	0.00298043	0.00556619	0.593418
cg26733846	-0.0293231	0.0196419	0.13833	0.0197564	0.010666	0.066666	0.0142004	0.0161196	0.380271
cg26733897	-0.000666216	0.00737036	0.928141	-0.00515271	0.00400226	0.200639	0.00458582	0.00604868	0.449981
cg26733975	-0.0294076	0.0179997	0.105164	-0.00668911	0.00977422	0.495186	0.00859846	0.0147719	0.561703
cg26734040	-0.0363499	0.0129087	0.00576561	0.0113177	0.0070097	0.109267	0.0252518	0.0105939	0.0188565
cg26734064	-0.00771179	0.0136861	0.574259	-0.00154374	0.00743186	0.835833	0.00835871	0.0112319	0.458346
cg26734132	-0.0143296	0.0136786	0.297121	0.00212203	0.00742775	0.775653	0.00622466	0.0112257	0.580361
cg26734144	0.00676761	0.0128306	0.598937	0.000322713	0.00696727	0.96314	-0.00283628	0.0105298	0.788159
cg26734167	-0.00281452	0.0174889	0.872442	-0.00595583	0.00949681	0.531867	-0.00165889	0.0143527	0.908196
cg26734175	0.00164133	0.0120236	0.891669	-0.00593633	0.00652908	0.365225	-0.000114451	0.00986751	0.990767
cg26734206	-0.0143096	0.00806951	0.078948	0.00317425	0.00438191	0.47036	0.00881947	0.00662246	0.185695
cg26734215	0.0068521	0.00726325	0.347547	-0.00382469	0.00394409	0.334311	-0.00443697	0.00596078	0.458245
cg26734232	0.0511446	0.0202421	0.0129382	-0.00756289	0.0109919	0.492875	-0.0479997	0.0166122	0.0046499
cg26734247	0.008365	0.00900486	0.354952	0.00039387	0.00488983	0.935947	-0.00394708	0.00739007	0.594346
cg26734249	0.00578411	0.0125597	0.646045	-0.0025245	0.00682016	0.711981	-0.00632639	0.0103074	0.540634
cg26734250	-0.00758419	0.0114927	0.510689	0.0014994	0.00624078	0.810577	0.00496685	0.0094318	0.599527
cg26734287	-0.00197689	0.00466	0.67223	0.000205047	0.00253048	0.935565	0.00283584	0.00382435	0.459957
cg26734335	-0.0521046	0.0160947	0.00159473	0.0206338	0.00873978	0.0199908	0.0333794	0.0132086	0.0129223
cg26734421	-0.00115868	0.00782451	0.882548	-0.00349117	0.00424887	0.413042	0.00364643	0.00642139	0.571289
cg26734440	-0.0138501	0.00950804	0.148054	0.00594012	0.00516306	0.252432	0.00708015	0.00780302	0.3662
cg26734522	0.00103054	0.00202855	0.612456	-0.00142435	0.00110154	0.198703	-0.000375986	0.00166478	0.821739
cg26734546	0.00731102	0.0134296	0.587272	-0.00241456	0.00729258	0.7412	-0.00807025	0.0110214	0.465583
cg26734579	0.0160278	0.0133912	0.233924	0.00710196	0.00727171	0.330882	-0.0192576	0.0109899	0.0825083
cg26734620	-0.00432451	0.00283746	0.130358	0.00239106	0.0015408	0.123575	-0.000178782	0.00232863	0.938942
cg26734668	-0.00440188	0.00452526	0.332819	0.00183894	0.00245731	0.455842	0.0043532	0.00371378	0.243658
cg26734669	0.0517875	0.0206315	0.0135242	-0.0211653	0.0112033	0.0614982	-0.0453494	0.0169318	0.00853296
cg26734677	0.0276219	0.0166114	0.0991945	-0.0154467	0.00902035	0.089635	-0.0205563	0.0136326	0.134453
cg26734696	-0.00149926	0.00200163	0.455445	0.00134638	0.00108693	0.218092	0.00162073	0.00164269	0.325988
cg26734766	0.000726651	0.00272313	0.790089	0.000366672	0.00147872	0.804623	-0.000912317	0.00223481	0.683898
cg26734779	-0.0406526	0.021201	0.0577696	0.015658	0.0115126	0.176587	0.0161604	0.0173991	0.355025
cg26734848	0.02249	0.0277324	0.419136	-0.0111504	0.0150593	0.460612	-0.00328726	0.0227593	0.885421
cg26734875	-0.0013516	0.0082809	0.870646	-0.00388154	0.0044967	0.389907	0.00360396	0.00679594	0.596965
cg26734888	-0.00019105	0.0129369	0.988244	0.00927616	0.007025	0.189426	-0.00493819	0.010617	0.642765
cg26734908	-0.0784587	0.0471367	0.09886	-0.00682847	0.0255962	0.790141	0.0394277	0.038684	0.310333
cg26734912	0.0031273	0.00286836	0.277975	0.000934067	0.00155758	0.549946	-0.0035443	0.002354	0.135022
cg26734916	-0.00188794	0.00275204	0.494147	-0.000541735	0.00149442	0.717669	0.000957388	0.00225854	0.672468
cg26734930	0.0159419	0.0143077	0.267613	-0.0121774	0.00776937	0.119904	-0.0133839	0.011742	0.256833
cg26734943	0.0048432	0.00345962	0.16435	-0.00251465	0.00187865	0.183479	-0.0032761	0.00283923	0.251054
cg26734950	0.0146235	0.0079149	0.0673475	-0.00797449	0.00429795	0.0662142	-0.0148972	0.00649557	0.0237232
cg26734957	0.00495434	0.0119184	0.678449	-0.000614808	0.00647196	0.924491	-0.00114749	0.00978118	0.906824
cg26734998	0.028534	0.0186435	0.128762	-0.00902331	0.0101238	0.374716	-0.0215593	0.0153003	0.161633
cg26735006	0.0103137	0.0234523	0.660965	-0.00538059	0.0127351	0.673484	-0.00790057	0.0192468	0.682246
cg26735071	-0.00210665	0.00464649	0.651164	-0.00178493	0.00252314	0.480799	0.00608804	0.00381326	0.113237
cg26735135	0.0201692	0.0109062	0.0670936	-0.0073837	0.00592227	0.21513	-0.0160042	0.00895042	0.0765135
cg26735153	-0.0256168	0.0160478	0.113296	0.017574	0.00871432	0.046165	0.0158041	0.0131701	0.232717
cg26735189	0.0237769	0.0197494	0.231201	0.0101552	0.0107243	0.345751	-0.0298017	0.0162078	0.0686536
cg26735294	0.00317117	0.0236117	0.893407	0.0165737	0.0128217	0.198845	0.0150021	0.0193776	0.440474
cg26735353	0.0017153	0.00493727	0.728941	0.00049263	0.00268104	0.854551	-0.00237855	0.0040519	0.558393
cg26735414	0.00286667	0.00726195	0.69379	0.0023374	0.00394339	0.554573	-0.0026598	0.00595971	0.65626
cg26735503	0.000358199	0.0113507	0.974882	-0.00218945	0.00616367	0.723106	-0.00169549	0.00931525	0.855908
cg26735507	0.0298238	0.0253502	0.241945	0.00124786	0.0137657	0.927935	-0.0305827	0.0208043	0.144411
cg26735543	-0.00437136	0.0201035	0.828266	0.00447505	0.0109166	0.682654	0.00196601	0.0164985	0.905363
cg26735544	-0.00662191	0.00653831	0.313384	-0.00234073	0.00355044	0.511095	0.00757194	0.00536583	0.161025
cg26735598	-0.0225801	0.0130228	0.0857404	-0.0071555	0.00707168	0.313829	0.0226933	0.0106875	0.035967
cg26735627	-0.0311899	0.0175079	0.0775945	2.93503e-05	0.00950715	0.997542	0.030572	0.0143683	0.0355923
cg26735637	0.010794	0.00718186	0.135717	-0.00625791	0.0038999	0.111442	-0.00709429	0.00589398	0.231309
cg26735668	-0.00179193	0.0174553	0.918421	-0.00784744	0.00947857	0.409512	0.00676848	0.0143251	0.637513
cg26735719	0.0203925	0.016445	0.217599	-0.00623712	0.00892999	0.486372	-0.0199436	0.013496	0.142336
cg26735748	0.00741976	0.023895	0.756757	0.0027406	0.0129755	0.833112	0.0150551	0.0196101	0.444296
cg26735774	0.00803186	0.0112035	0.474951	-0.00291547	0.00608373	0.63273	-0.00155701	0.00919444	0.865838
cg26735793	-0.00428494	0.00250351	0.0897929	-3.86081e-05	0.00135946	0.977395	0.00345915	0.00205457	0.0950878
cg26735824	-0.000351628	0.0030834	0.909415	0.000429396	0.00167435	0.798078	-0.000845189	0.00253047	0.739012
cg26735834	0.00202462	0.00908243	0.824014	0.00749888	0.00493195	0.131262	-0.00123658	0.00745373	0.86854
cg26735846	-0.00082392	0.00666174	0.901795	-0.00108313	0.00361747	0.765187	-4.07791e-05	0.00546714	0.994062
cg26735856	0.00817883	0.0107472	0.448274	-0.00145058	0.00583596	0.804165	-0.00852317	0.00881998	0.33599
cg26735869	-0.0166936	0.0117447	0.158037	0.0101179	0.00637763	0.115504	0.0109427	0.00963861	0.258717
cg26735886	0.00316534	0.0110548	0.775163	3.49893e-05	0.006003	0.99536	0.00635644	0.00907244	0.485012
cg26735967	0.00920449	0.01971	0.641427	0.00609186	0.010703	0.570398	-0.00982865	0.0161756	0.54469
cg26735980	0.0243432	0.02099	0.248661	-0.0153299	0.011398	0.181406	-0.0254436	0.017226	0.142522
cg26736055	-0.0680767	0.0514076	0.188164	0.0140553	0.0279154	0.615622	0.015997	0.042189	0.705289
cg26736081	-0.0249736	0.0113973	0.030547	0.00695212	0.00618896	0.263752	0.0177391	0.00935348	0.0605141
cg26736099	-0.00966595	0.00787709	0.222406	0.00222721	0.00427743	0.60363	-0.00102816	0.00646454	0.873924
cg26736154	-0.0140768	0.0127431	0.271716	0.00421511	0.00691976	0.543688	0.0170545	0.010458	0.105799
cg26736200	-0.0253296	0.0222622	0.257683	0.010799	0.0120889	0.373648	0.00686159	0.0182701	0.707964
cg26736232	0.0127193	0.0243302	0.60218	-0.0100391	0.0132118	0.448964	-0.00444211	0.0199672	0.82436
cg26736253	-0.00168273	0.00671115	0.802486	-0.00134271	0.0036443	0.713252	0.0019686	0.00550768	0.721456
cg26736273	0.000600858	0.00325804	0.854021	-7.42719e-05	0.00176918	0.96659	-0.00316674	0.0026738	0.238824
cg26736302	0.00521829	0.00821866	0.526791	-0.00599923	0.00446291	0.181635	-0.00558205	0.00674486	0.409689
cg26736321	-0.00249366	0.00285196	0.383823	0.000195308	0.00154867	0.899873	0.00120347	0.00234054	0.608152
cg26736341	-0.008922	0.00840431	0.290743	-0.0022659	0.00456371	0.62053	0.0105824	0.00689722	0.127829
cg26736400	0.00394991	0.00308717	0.203428	-0.00417458	0.0016764	0.014262	-0.00276352	0.00253357	0.277761
cg26736436	-0.0084179	0.0106782	0.432203	0.0012368	0.0057985	0.83149	0.00551781	0.00876337	0.530233
cg26736440	0.039765	0.0148806	0.0086795	-0.0210989	0.00808047	0.0102839	-0.0279592	0.0122121	0.023961
cg26736446	0.0166261	0.0138971	0.234124	-0.00837461	0.0075464	0.269527	-0.000909743	0.011405	0.936567
cg26736450	0.000147914	0.00176719	0.933447	-0.000874838	0.000959621	0.363947	2.27269e-06	0.00145029	0.998753
cg26736487	-0.00930084	0.0116409	0.426024	-0.00695081	0.00632125	0.273909	0.0137851	0.0095534	0.151877
cg26736540	-0.000213303	0.00276569	0.938664	-6.11639e-05	0.00150183	0.967588	-0.000174015	0.00226974	0.939027
cg26736645	0.00719632	0.0141681	0.612523	-0.0144261	0.00769357	0.0634333	0.00292968	0.0116274	0.80154
cg26736647	-0.0651724	0.0296886	0.0302501	0.0212487	0.0161215	0.190231	0.0264073	0.0243647	0.280808
cg26736724	-0.00108656	0.00736536	0.88299	-0.00107824	0.00399955	0.78798	0.00551856	0.00604458	0.363252
cg26736730	0.0194572	0.0130855	0.139896	0.000471251	0.00710572	0.947243	-0.0119084	0.010739	0.269893
cg26736736	0.0187432	0.0197325	0.344263	-0.0169371	0.0107151	0.116826	-0.0197782	0.016194	0.224572
cg26736796	0.00288929	0.00257788	0.264812	-0.00042422	0.00139984	0.762425	-0.00160588	0.0021156	0.449436
cg26736812	-0.00354107	0.00446222	0.429156	0.00302782	0.00242308	0.214107	-0.00146143	0.00366204	0.690611
cg26736837	-0.00248858	0.00350216	0.478846	0.00106461	0.00190175	0.57675	-0.000430267	0.00287414	0.881273
cg26736850	0.00163521	0.00468598	0.727788	-0.00124373	0.00254459	0.625973	0.00295434	0.00384568	0.444
cg26736868	0.00190405	0.0131752	0.885356	-0.00909984	0.00715442	0.206084	0.00844087	0.0108126	0.436684
cg26736878	-0.0402639	0.0222936	0.0736407	0.0136139	0.0121059	0.26322	0.0319732	0.0182958	0.0833293
cg26736888	-0.00330466	0.0314932	0.916621	0.0244889	0.0171015	0.154986	0.015578	0.0258457	0.547929
cg26736918	0.0349526	0.0175799	0.0492719	-0.0194201	0.00954624	0.0443251	-0.0294129	0.0144274	0.0438793
cg26736929	0.022336	0.0169836	0.191193	0.00368818	0.00922245	0.689996	-0.0269002	0.013938	0.0561835
cg26736952	0.00541214	0.00816049	0.508582	-0.000763796	0.00443132	0.863469	0.00270121	0.00669712	0.687482
cg26737030	0.00125177	0.0117464	0.915327	0.00620065	0.00637853	0.333127	-0.00582382	0.00963998	0.546999
cg26737053	-0.00441612	0.00875292	0.614898	0.00260953	0.00475302	0.584101	0.0122788	0.00718331	0.0902067
cg26737079	-0.0110962	0.00640506	0.0860042	-0.00359663	0.00347808	0.303365	0.0137855	0.00525648	0.00996402
cg26737090	0.00152804	0.00724444	0.833335	-0.00175097	0.00393388	0.657122	-0.00182189	0.00594534	0.759849
cg26737130	0.00904692	0.0100956	0.372141	-0.00685315	0.0054821	0.213918	-0.00490095	0.00828519	0.555379
cg26737153	0.0152477	0.0137374	0.269446	-0.000437433	0.00745971	0.953346	-0.00997547	0.011274	0.378182
cg26737169	-0.0039336	0.00909226	0.66613	0.0111562	0.00493729	0.0258175	0.000138675	0.00746181	0.985206
cg26737178	0.0148358	0.0161829	0.361276	-0.0104654	0.00878765	0.236248	0.00254653	0.0132809	0.848297
cg26737223	-0.0508681	0.0355998	0.15587	0.0151361	0.0193314	0.435322	0.0265565	0.0292159	0.36535
cg26737232	0.00493655	0.00509751	0.334957	-0.00108892	0.00276806	0.694794	-0.00428421	0.00418341	0.308037
cg26737235	-0.0139784	0.0104748	0.184801	0.00477661	0.00568801	0.40286	0.00825156	0.00859639	0.339217
cg26737247	-0.000433091	0.014227	0.97577	-0.0160302	0.00772554	0.0403224	0.00280688	0.0116757	0.810465
cg26737305	-0.00919863	0.00800793	0.253175	0.00467357	0.00434847	0.284833	0.00589726	0.00657192	0.371496
cg26737313	0.0067708	0.00901921	0.454431	-0.00386161	0.00489762	0.43212	0.00512865	0.00740185	0.489841
cg26737330	0.0176185	0.0123549	0.156689	-0.00583695	0.00670895	0.386182	-0.0110708	0.0101393	0.27728
cg26737357	0.0194016	0.0143066	0.177836	0.00816568	0.0077688	0.295523	-0.0116764	0.0117411	0.322167
cg26737458	-1.26717e-05	0.00215369	0.995316	-0.000414207	0.0011695	0.723885	-0.000399007	0.00176748	0.821816
cg26737496	0.00272691	0.0048209	0.572788	-0.00249924	0.00261785	0.341826	-0.000986982	0.0039564	0.803466
cg26737520	-0.00485744	0.00254824	0.0592345	0.000671147	0.00138375	0.628625	0.00217641	0.00209128	0.300294
cg26737542	-0.00829425	0.00971538	0.395114	0.00875301	0.00527565	0.0999377	-0.000659204	0.00797318	0.934258
cg26737636	0.00410197	0.00938897	0.663046	-0.00336583	0.00509841	0.510523	0.00115995	0.0077053	0.880615
cg26737640	0.00227149	0.00333372	0.497071	-0.000260009	0.00181028	0.886056	-0.00377855	0.00273591	0.170049
cg26737766	0.00194935	0.00380762	0.609706	0.00113389	0.00206762	0.584527	-0.00287146	0.00312483	0.360148
cg26737850	0.00812163	0.00946185	0.392562	0.00365772	0.00513798	0.478035	-0.00590743	0.00776512	0.448425
cg26737855	0.0100527	0.0115276	0.385081	-0.00818278	0.00625975	0.193869	-0.00900062	0.00946047	0.343491
cg26737948	-0.00298423	0.00954094	0.755039	-0.00173215	0.00518093	0.738766	0.002103	0.00783002	0.788755
cg26738010	0.00181503	0.00916555	0.843389	-0.00470275	0.00497708	0.346791	-0.000935013	0.00752195	0.901301
cg26738023	-0.0526943	0.0172474	0.00282224	-0.00304121	0.00936569	0.746011	0.0444066	0.0141545	0.0021885
cg26738024	-0.00624134	0.0177485	0.72577	0.0107313	0.00963783	0.267941	-0.00685101	0.0145658	0.639037
cg26738034	0.00269022	0.00927254	0.772265	0.00315257	0.00503519	0.532541	-0.00500492	0.00760976	0.512106
cg26738040	-0.000594732	0.00932154	0.949244	-0.0055589	0.00506179	0.274512	0.00435354	0.00764997	0.570453
cg26738066	-0.000283625	0.00940041	0.975985	0.00361179	0.00510462	0.48072	0.00405589	0.0077147	0.60013
cg26738080	0.00324092	0.00711348	0.649574	0.0030157	0.00386277	0.43665	-0.00179487	0.00583787	0.75908
cg26738106	-0.000997852	0.0119455	0.933579	-0.00270822	0.00648665	0.677122	-0.00366103	0.00980339	0.709536
cg26738114	0.00111818	0.00237723	0.639022	-5.19132e-06	0.00129089	0.996799	-0.000377155	0.00195094	0.847065
cg26738137	0.00737064	0.0139089	0.597233	0.000276716	0.00755281	0.97084	-0.00721934	0.0114147	0.528398
cg26738238	-0.000660369	0.00638775	0.917849	-0.000109533	0.00346868	0.974866	0.00145158	0.00524227	0.782377
cg26738395	-0.00120516	0.0111556	0.914167	-0.00114062	0.00605771	0.850995	-0.00147443	0.00915512	0.87235
cg26738404	-0.000752983	0.00373136	0.840447	-0.000659728	0.00202621	0.745348	-0.000937978	0.00306224	0.759952
cg26738423	-0.00405079	0.0133508	0.762148	-0.0117895	0.00724974	0.106769	0.00389616	0.0109566	0.722822
cg26738437	-0.00172484	0.0086524	0.842359	-0.00469825	0.00469843	0.319523	0.00820947	0.00710082	0.250133
cg26738513	-0.0173637	0.0102497	0.0930801	0.00609523	0.00556578	0.275853	0.0160302	0.00841165	0.0592979
cg26738530	-0.0129807	0.0129298	0.317613	-0.00299554	0.00702115	0.670472	0.0105378	0.0106112	0.322849
cg26738606	0.000287309	0.0061429	0.962781	0.00178323	0.00333573	0.594015	0.001883	0.00504134	0.709486
cg26738655	-0.00620616	0.00863232	0.473699	0.00397819	0.00468753	0.397906	-0.0021463	0.00708434	0.76249
cg26738657	0.00234985	0.00955695	0.806235	0.00143108	0.00518963	0.783252	-0.00353528	0.00784317	0.65306
cg26738681	0.0155776	0.0109707	0.158454	0.000903067	0.0059573	0.879788	-0.0163962	0.00900337	0.0713075
cg26738728	-0.024936	0.0302239	0.411133	-0.00990018	0.0164122	0.547604	0.0115408	0.024804	0.642651
cg26738842	0.00557685	0.00970638	0.566765	0.00797688	0.00527077	0.133041	-0.00756683	0.0079658	0.344238
cg26738880	0.00324761	0.00928087	0.727064	-0.00298025	0.00503971	0.555497	-0.00743221	0.00761659	0.331309
cg26738890	0.00770145	0.00756821	0.311099	-0.00600554	0.0041097	0.146781	-0.00613116	0.00621105	0.325742
cg26738904	0.00257842	0.00351412	0.464673	-5.26859e-05	0.00190824	0.978023	-0.00268207	0.00288395	0.354408
cg26738916	0.00423563	0.0040373	0.29642	-0.00187116	0.00219234	0.395236	-0.002053	0.00331332	0.536788
cg26738980	0.00907012	0.00865212	0.296793	-0.00464613	0.00469828	0.324883	-0.00553875	0.00710059	0.437042
cg26738987	-0.00701206	0.0066958	0.297288	0.00271193	0.00363596	0.457341	0.00272359	0.00549509	0.621137
cg26738998	0.0124303	0.0120507	0.304569	0.000333369	0.00654377	0.959462	-0.00805128	0.0098897	0.417342
cg26739003	-0.0105803	0.0186813	0.572302	0.00961189	0.0101443	0.345453	3.71744e-05	0.0153313	0.99807
cg26739005	-0.0351113	0.0168349	0.0393256	0.010524	0.0091417	0.252143	0.0186605	0.013816	0.179582
cg26739023	-0.00764564	0.00676122	0.260595	-0.000179986	0.00367148	0.96099	0.00045649	0.00554877	0.934583
cg26739084	0.00346512	0.00723166	0.632776	-0.000644109	0.00392695	0.870014	-0.00399552	0.00593486	0.502214
cg26739149	-0.000578104	0.0230566	0.980042	0.0165955	0.0125202	0.187753	-0.00588497	0.018922	0.75638
cg26739199	0.00672253	0.0184306	0.716	-0.00521246	0.0100082	0.60354	0.00707265	0.0151256	0.640999
cg26739222	0.00175675	0.00714055	0.806122	-0.000733193	0.00387747	0.85037	0.000797687	0.00586008	0.891973
cg26739223	0.00793691	0.0153952	0.607207	-0.00314407	0.00835992	0.707576	-0.00461192	0.0126345	0.715793
cg26739230	0.00171879	0.0217627	0.937193	-0.018559	0.0118176	0.119182	-0.00102784	0.0178602	0.954212
cg26739233	-0.00235998	0.00924423	0.798974	0.0038326	0.00501981	0.446803	-0.00480129	0.00758653	0.528132
cg26739327	-0.0181148	0.0868694	0.835201	0.0798363	0.0471719	0.0933901	-0.0349581	0.0712917	0.624861
cg26739378	0.00142151	0.002536	0.576256	-0.00173947	0.0013771	0.209211	-0.000465122	0.00208124	0.823574
cg26739397	0.00596932	0.00792945	0.453176	-0.00071049	0.00430586	0.869243	-0.00016887	0.00650752	0.979344
cg26739410	-0.0160377	0.0161206	0.32199	0.00444959	0.00875382	0.612259	-0.00117487	0.0132298	0.929398
cg26739482	-0.0133608	0.0228653	0.560196	-0.00920136	0.0124163	0.460231	0.0287236	0.018765	0.128714
cg26739510	-0.00081313	0.0115832	0.944163	-0.00976195	0.00628992	0.123535	-0.00528629	0.00950605	0.579274
cg26739532	0.00519346	0.00386912	0.182268	0.000838454	0.00210102	0.690615	-0.00426674	0.0031753	0.181801
cg26739596	0.00417434	0.00748285	0.578078	-0.0116553	0.00406334	0.00494671	0.00420503	0.006141	0.494944
cg26739647	-0.0116331	0.0170226	0.495797	0.0209246	0.00924361	0.025555	0.0186712	0.01397	0.184138
cg26739681	0.000314227	0.00856314	0.970794	-0.00560632	0.00464997	0.230532	-0.000482174	0.00702757	0.945423
cg26739691	0.0468734	0.0134164	0.000687327	-0.0160533	0.00728539	0.0296442	-0.0436473	0.0110105	0.000131324
cg26739697	-0.00544663	0.00768959	0.480249	0.00375645	0.00417561	0.370289	0.00180173	0.00631066	0.775793
cg26739749	0.024589	0.025379	0.334734	-0.0166651	0.0137813	0.229158	-0.00210707	0.0208279	0.919603
cg26739766	0.0260392	0.0154339	0.0944101	-0.0156884	0.00838095	0.063875	-0.021741	0.0126663	0.0888945
cg26739800	0.00316782	0.00261919	0.229076	-0.000896896	0.00142227	0.529605	-0.00283778	0.0021495	0.189508
cg26739807	-0.00618056	0.0128011	0.630186	0.00168445	0.00695125	0.80898	0.00167899	0.0105055	0.873316
cg26739829	-0.000111421	0.00751456	0.988197	0.000316806	0.00408057	0.938257	-0.000343805	0.00616703	0.955643
cg26739849	0.00656385	0.0124377	0.598743	-0.00299216	0.00675391	0.658617	-0.00877607	0.0102073	0.391778
cg26739865	0.0156202	0.00902538	0.0863097	-0.0077156	0.00490097	0.11829	-0.00863267	0.00740692	0.246343
cg26739902	0.006606	0.00999856	0.510189	-0.00388241	0.00542943	0.476083	-0.00259213	0.00820559	0.752678
cg26739923	-3.28285e-05	0.0023336	0.988801	0.0010209	0.00126719	0.422191	-0.00185978	0.00191513	0.333629
cg26739934	0.0109686	0.0119942	0.362458	0.00470626	0.00651311	0.47147	-0.00725258	0.00984338	0.462814
cg26739951	-0.00662894	0.00297498	0.0278992	0.00234739	0.00161547	0.149052	0.00588615	0.00244149	0.0175711
cg26739975	0.00283971	0.00585392	0.628573	0.00100482	0.0031788	0.752525	-0.00293872	0.00480417	0.541998
cg26740007	0.0126414	0.0099643	0.207235	-0.00771062	0.00541082	0.156978	-0.00354279	0.00817746	0.66569
cg26740109	-0.0116395	0.00934818	0.215738	0.00242908	0.00507626	0.633231	0.0124881	0.00767183	0.106431
cg26740119	0.0102994	0.0104858	0.328142	0.00510806	0.00569399	0.371627	-0.00362092	0.00860542	0.674743
cg26740132	-0.00140782	0.00318153	0.658997	0.000786456	0.00172764	0.649848	-0.000880466	0.00261101	0.736599
cg26740135	-0.00552127	0.0147743	0.709341	-0.0117847	0.00802276	0.144711	0.0158905	0.0121249	0.192735
cg26740195	0.00139469	0.00632049	0.825765	0.000575372	0.00343216	0.867173	-0.00105591	0.00518708	0.83907
cg26740230	-0.0212965	0.0185203	0.252679	0.0164316	0.0100569	0.105148	0.0183867	0.0151992	0.228981
cg26740249	0.0133834	0.00647682	0.041143	-0.00938212	0.00351705	0.00879325	-0.00997707	0.00531537	0.0631647
cg26740297	0.00905772	0.00907383	0.320361	0.004551	0.00492728	0.357699	-0.00588563	0.00744668	0.431012
cg26740318	-0.0113241	0.0339225	0.739149	0.0117851	0.0184206	0.523648	0.000962061	0.0278394	0.972495
cg26740341	-0.00141661	0.0209812	0.946292	0.00449197	0.0113932	0.694148	0.00159821	0.0172188	0.926217
cg26740375	-0.00535512	0.0242312	0.825501	-0.00190575	0.0131581	0.885106	0.00300813	0.019886	0.880041
cg26740452	0.00121741	0.00892566	0.891759	0.00143896	0.00484682	0.767112	-0.000468978	0.00732508	0.949068
cg26740481	-0.0276691	0.0170817	0.108137	0.00742824	0.00927573	0.424959	0.0153879	0.0140186	0.274742
cg26740494	0.0149299	0.0200812	0.45878	0.0120068	0.0109045	0.273262	-0.0198034	0.0164802	0.232081
cg26740510	-0.0207354	0.0112194	0.067262	0.0086108	0.00609234	0.160367	0.0165849	0.00920746	0.0744037
cg26740525	0.00906228	0.0246649	0.714015	-0.0201615	0.0133936	0.13511	0.0045301	0.0202419	0.82333
cg26740536	0.000630791	0.00217907	0.772761	-0.000622125	0.00118328	0.600112	-0.000112969	0.00178831	0.949745
cg26740621	-0.00855199	0.0152257	0.575477	-0.00318197	0.0082679	0.701086	0.0103148	0.0124954	0.410881
cg26740639	0.000718301	0.0155325	0.963199	-0.00838314	0.00843447	0.322446	0.0119823	0.0127471	0.349279
cg26740644	0.00605828	0.00319806	0.0608035	-0.00131347	0.00173662	0.451061	-0.00703556	0.00262457	0.00847853
cg26740709	0.0048923	0.0166464	0.769392	-0.00806904	0.00903936	0.37399	0.0021148	0.0136613	0.877261
cg26740792	-0.00155713	0.0083012	0.851552	0.00278606	0.00450773	0.537812	0.00454687	0.0068126	0.505902
cg26740830	0.0113854	0.0136077	0.404584	0.00445684	0.00738929	0.547652	-0.00863192	0.0111676	0.441212
cg26740856	0.00274431	0.00355691	0.442039	-0.000357447	0.00193148	0.85352	-0.00101112	0.00291907	0.729715
cg26740905	-0.0144009	0.0293456	0.624593	0.0066156	0.0159353	0.678838	-0.000717503	0.0240833	0.976286
cg26740937	0.00433113	0.00958653	0.652308	-0.00422685	0.00520569	0.418564	-0.00235691	0.00786744	0.765064
cg26740942	0.0035224	0.0126079	0.780478	-0.00680733	0.00684637	0.32226	-0.0103809	0.010347	0.317933
cg26740957	0.0013948	0.0032052	0.664293	-0.000229056	0.00174049	0.895538	0.00138699	0.00263044	0.599058
cg26741224	-0.00220814	0.00643052	0.731965	-0.00428275	0.00349191	0.222638	0.0049502	0.00527738	0.350298
cg26741226	0.0027233	0.00879672	0.757465	-0.000399118	0.0047768	0.933563	-0.0027096	0.00721926	0.708138
cg26741235	0.00864493	0.0101102	0.394372	-0.00215166	0.00549006	0.695876	-7.47009e-06	0.00829722	0.999283
cg26741255	-0.00204732	0.0321939	0.949409	-0.0100092	0.0174819	0.568122	0.00109655	0.0264207	0.96697
cg26741262	0.000186561	0.00254205	0.941629	-0.00150582	0.00138039	0.277714	0.00202095	0.0020862	0.334809
cg26741280	0.00232146	0.00520971	0.656761	0.000132411	0.00282898	0.962753	-0.00441421	0.00427549	0.304128
cg26741333	0.0243615	0.0138308	0.0809493	0.00317529	0.0075104	0.673277	-0.0200032	0.0113506	0.0807952
cg26741350	-0.00461307	0.00362927	0.206384	0.000476141	0.00197077	0.809539	0.00362917	0.00297846	0.225651
cg26741373	-0.0038101	0.00960392	0.69234	-0.00113198	0.00521513	0.828565	0.00174966	0.00788171	0.824734
cg26741380	0.0174768	0.0102155	0.0899323	-0.00432357	0.00554721	0.43741	-0.00776189	0.00838359	0.356554
cg26741385	-0.00190737	0.00253773	0.453894	0.000303712	0.00137804	0.825973	0.00112125	0.00208266	0.591407
cg26741499	0.0029381	0.00814798	0.719096	-0.00881465	0.00442453	0.0488238	-0.000111462	0.00668686	0.986731
cg26741503	0.00603174	0.0128336	0.639289	0.00476178	0.00696894	0.495863	-0.000829745	0.0105323	0.93735
cg26741530	-0.00456538	0.0146229	0.755473	-0.00626402	0.00794053	0.431887	0.00799267	0.0120007	0.506793
cg26741552	-0.00470236	0.00807951	0.561751	0.000349422	0.00438735	0.936666	-0.000100933	0.00663067	0.987883
cg26741576	-0.00318396	0.00675138	0.638146	-0.001397	0.00366614	0.703899	-0.00694859	0.0055407	0.212464
cg26741577	0.0163773	0.0157265	0.299981	-0.00800753	0.00853982	0.350468	-0.0139525	0.0129064	0.282038
cg26741593	-0.00613495	0.00873164	0.483783	0.00240638	0.00474146	0.612807	0.00513281	0.00716585	0.475332
cg26741595	0.0066845	0.00510987	0.193548	-0.00472205	0.00277477	0.0916212	-0.00110583	0.00419355	0.792506
cg26741638	0.0237805	0.01711	0.167377	0.00487219	0.00929108	0.601059	-0.0160379	0.0140418	0.255868
cg26741667	0.00177489	0.00344213	0.607142	-3.6485e-05	0.00186915	0.984462	-0.000114139	0.00282487	0.967843
cg26741686	-0.00846815	0.00489252	0.0862852	0.00460197	0.00265674	0.0860437	0.00465421	0.00401518	0.248903
cg26741746	0.0251899	0.0248878	0.313692	-0.0050538	0.0135146	0.70916	-0.0244806	0.0204248	0.23327
cg26741755	-0.00375585	0.0137619	0.785429	0.00370765	0.007473	0.620786	0.00884206	0.0112941	0.435372
cg26741793	0.0035547	0.00727516	0.626092	-0.000474686	0.00395056	0.904578	-0.00418154	0.00597055	0.48518
cg26741908	0.0360351	0.0138531	0.0105664	-0.0123621	0.00752253	0.103168	-0.0197259	0.0113689	0.0855281
cg26741954	-0.0036308	0.00929132	0.69672	0.00318735	0.00504538	0.52887	0.00107547	0.00762517	0.888094
cg26741988	0.0139054	0.0217089	0.523154	-0.0121234	0.0117884	0.306009	-0.0126863	0.017816	0.477926
cg26741990	-0.00195935	0.00766504	0.798721	0.00371761	0.00416228	0.373718	-0.0022091	0.00629052	0.726125
cg26742023	-0.0230199	0.0214482	0.285493	0.00471441	0.0116468	0.686424	0.0101677	0.017602	0.564686
cg26742183	0.00501368	0.00530813	0.346969	-0.00113704	0.00288242	0.693995	-0.00336673	0.00435625	0.441268
cg26742187	0.0268747	0.0137573	0.0533024	-0.0048088	0.00747053	0.521108	-0.015859	0.0112903	0.162943
cg26742247	-0.00406725	0.00941315	0.666528	0.00137389	0.00511154	0.788601	0.00875922	0.00772515	0.259319
cg26742256	0.0057332	0.00791831	0.470576	-0.00686656	0.00429981	0.113147	-0.00153261	0.00649837	0.813991
cg26742275	0.00102095	0.00673593	0.879806	-0.000265501	0.00365775	0.942267	-0.00551678	0.00552802	0.320485
cg26742320	0.00225654	0.00811498	0.78148	0.00427576	0.0044066	0.334022	-0.000400309	0.00665977	0.952178
cg26742436	0.00744615	0.011427	0.516001	0.00129736	0.0062051	0.834773	-0.00198321	0.00937787	0.832906
cg26742440	-0.00310156	0.00270956	0.254829	0.000717155	0.00147135	0.626935	0.00244562	0.00222367	0.273816
cg26742470	-0.00740821	0.00915214	0.420003	0.0027332	0.0049698	0.583461	0.00530289	0.00751094	0.481667
cg26742654	-0.00781346	0.00764356	0.308916	0.00304244	0.00415061	0.465112	0.00683338	0.00627289	0.27838
cg26742770	-0.0038405	0.0192687	0.842386	0.01435	0.0104633	0.173025	-0.0028697	0.0158134	0.856331
cg26742815	-0.00561761	0.00844349	0.50724	0.0074642	0.00458499	0.106394	0.00475653	0.00692937	0.493887
cg26742859	0.000585871	0.0023305	0.80198	-0.000978826	0.00126551	0.440907	0.00177022	0.00191259	0.356699
cg26742866	0.0341603	0.0179847	0.0601305	-0.0306831	0.0097661	0.00215772	-0.0228167	0.0147597	0.125004
cg26742867	-0.0202679	0.00732876	0.00666657	0.00554855	0.00397967	0.16606	0.013479	0.00601454	0.0270297
cg26742901	-0.0134717	0.0146024	0.358251	0.000930419	0.00792941	0.906806	0.0132413	0.0119838	0.271602
cg26742989	0.000917298	0.00533961	0.863917	0.00160709	0.00289952	0.580527	-0.00254139	0.00438209	0.563135
cg26743024	-0.019727	0.0139445	0.159987	0.0133211	0.00757217	0.0813198	0.0190583	0.0114439	0.0986856
cg26743067	-0.00760028	0.0101097	0.453788	0.000551799	0.00548977	0.920119	0.0123371	0.00829678	0.139882
cg26743129	0.0148369	0.0166493	0.374799	-0.0101885	0.00904091	0.262223	-0.00440536	0.0136637	0.747751
cg26743132	-0.0063068	0.0164987	0.703006	0.00916043	0.00895916	0.308804	0.00850571	0.0135401	0.531185
cg26743136	-0.010003	0.00872273	0.253963	-0.00219701	0.00473663	0.643684	0.0132769	0.00715854	0.0663182
cg26743150	0.0121384	0.0142189	0.395138	-0.0061435	0.00772116	0.427937	-0.00761436	0.0116691	0.515426
cg26743258	0.00257641	0.0080886	0.750691	0.00422208	0.00439228	0.338535	-0.0016937	0.00663812	0.799085
cg26743317	-0.00133506	0.0074743	0.858564	-0.00503597	0.0040587	0.217325	-0.00241457	0.00613398	0.69461
cg26743450	0.0091724	0.00953157	0.338001	-0.00827474	0.00517584	0.112751	0.00229891	0.00782234	0.769396
cg26743518	-0.0238522	0.0172532	0.169625	-0.00376209	0.00936886	0.688792	0.0306084	0.0141593	0.0328074
cg26743522	-0.0241119	0.0102338	0.0202387	0.00244213	0.00555719	0.661195	0.0219108	0.00839868	0.010348
cg26743529	-0.0133574	0.0146635	0.364326	0.0114455	0.00796261	0.153439	0.011804	0.012034	0.328803
cg26743555	0.00148194	0.00242969	0.543167	-0.000928277	0.00131937	0.483185	-0.00184159	0.00199399	0.357732
cg26743569	-0.00200844	0.00275459	0.467474	0.000407712	0.0014958	0.785693	0.00362293	0.00226063	0.111886
cg26743587	-0.00359652	0.00769933	0.641337	0.00328934	0.0041809	0.433118	-0.000426089	0.00631866	0.946359
cg26743588	-0.00716762	0.00800013	0.372242	-0.000611321	0.00434424	0.888348	0.0097958	0.00656552	0.13856
cg26743692	0.00320791	0.00771224	0.678256	-0.00429794	0.00418791	0.307014	0.00409119	0.00632925	0.519371
cg26743849	0.00318599	0.00373804	0.395891	-0.00346056	0.00202984	0.0910455	-0.00157232	0.00306772	0.609303
cg26743860	0.013886	0.00831587	0.0977995	-0.00870414	0.00451569	0.0564923	-0.00951457	0.00682464	0.166082
cg26743898	0.0173048	0.0107754	0.11115	-0.00913719	0.00585125	0.121259	-0.00117098	0.00884309	0.894896
cg26743905	-0.00616531	0.00916895	0.502732	0.000480618	0.00497893	0.923275	0.00678251	0.00752474	0.369366
cg26743987	0.00301835	0.00623284	0.629161	-0.00246104	0.00338456	0.468687	-0.00185427	0.00511515	0.71767
cg26744056	0.00555265	0.0100095	0.580202	0.00585374	0.00543539	0.283851	-0.000930639	0.0082146	0.910006
cg26744078	0.000523589	0.00194623	0.788413	0.00269676	0.00105685	0.0120927	-0.00255886	0.00159723	0.11201
cg26744079	-0.0155357	0.0201049	0.441337	0.00754221	0.0109174	0.491119	0.00461575	0.0164996	0.780195
cg26744081	0.0221517	0.0110017	0.0465054	-0.0132667	0.00597414	0.0284213	-0.0208843	0.00902882	0.0225784
cg26744084	-0.0124759	0.0291297	0.669279	0.0126721	0.0158181	0.42479	0.0222494	0.0239061	0.354047
cg26744087	0.00145146	0.00518388	0.780008	-0.000366345	0.00281496	0.896692	0.00298174	0.00425429	0.484858
cg26744129	-0.00263866	0.00328447	0.42349	0.00314549	0.00178354	0.0805712	-0.000994869	0.00269549	0.712772
cg26744134	0.014571	0.0242232	0.548726	-0.00859094	0.0131537	0.515042	-0.00808078	0.0198794	0.685172
cg26744236	0.00397193	0.00950224	0.676763	0.0013171	0.00515992	0.799002	0.00309035	0.00779827	0.692662
cg26744308	-0.00184854	0.0075342	0.806641	0.00483498	0.00409123	0.239837	-0.00509503	0.00618314	0.411712
cg26744332	-0.00717744	0.00855007	0.403032	0.00357994	0.00464287	0.442323	0.00418279	0.00701684	0.552328
cg26744362	-0.00941016	0.0117061	0.423208	-0.00491558	0.00635667	0.441006	0.00836724	0.00960694	0.385674
cg26744375	-0.00509349	0.00330513	0.126168	0.000416501	0.00179476	0.816918	0.00322157	0.00271244	0.23751
cg26744387	-0.00730005	0.00449108	0.106928	0.00666336	0.00243875	0.0073296	0.0023216	0.00368573	0.530073
cg26744402	0.0069432	0.00891454	0.437733	-0.00786955	0.00484078	0.10688	-0.00429585	0.00731595	0.55828
cg26744407	0.0361163	0.0166723	0.0324512	-0.00256655	0.00905342	0.777334	-0.022258	0.0136826	0.106654
cg26744408	-0.00658946	0.00751665	0.382588	-0.00359373	0.0040817	0.380535	0.00281832	0.00616874	0.648664
cg26744454	0.00631166	0.00789216	0.425586	-0.00187336	0.00428561	0.662876	-0.00544937	0.00647691	0.401975
cg26744460	-0.00523954	0.00983452	0.595267	-0.00142199	0.00534035	0.790527	0.00658995	0.00807096	0.415978
cg26744490	0.000755408	0.00221514	0.733739	-0.000951312	0.00120287	0.430722	-0.00225791	0.00181791	0.216865
cg26744514	-0.0235263	0.0175771	0.183504	-0.00523437	0.00954472	0.584525	0.0170677	0.0144251	0.239281
cg26744554	-0.0156416	0.00949204	0.102234	-0.00126532	0.00515438	0.806539	0.0100296	0.0077899	0.200618
cg26744578	0.000909598	0.00508236	0.858289	-0.000774397	0.00275983	0.779547	-0.000596731	0.00417098	0.886499
cg26744641	-0.00418234	0.00857278	0.626618	0.0011932	0.0046552	0.798186	-0.00306494	0.00703548	0.663951
cg26744682	-0.0101522	0.0348192	0.771165	0.0202437	0.0189075	0.286662	-0.0281758	0.0285753	0.326288
cg26744745	0.00311599	0.0071947	0.665793	-0.00014866	0.00390687	0.969716	-0.00167265	0.00590452	0.777492
cg26744845	-0.00604184	0.00654955	0.358297	0.00497078	0.00355654	0.165032	0.00265069	0.00537506	0.622893
cg26744859	-0.00643089	0.00398707	0.109624	-0.000406292	0.00216507	0.851491	0.00335843	0.0032721	0.306963
cg26744874	-0.00320652	0.0148529	0.829477	0.00633064	0.00806542	0.434193	0.00634384	0.0121894	0.603804
cg26744878	0.0199051	0.0158447	0.211683	-0.0201272	0.00860399	0.0211258	0.00349052	0.0130034	0.78887
cg26744928	-0.0328085	0.0334593	0.328966	0.00767543	0.0181691	0.673525	0.0188736	0.0274592	0.493321
cg26744946	0.00455842	0.00898442	0.612911	-0.00208889	0.00487873	0.66937	-2.9419e-05	0.0073733	0.996824
cg26745000	0.00694507	0.00843781	0.412238	0.00142591	0.00458191	0.756234	-0.00771725	0.00692471	0.267515
cg26745032	-0.000858229	0.0152058	0.955093	-0.00417085	0.00825707	0.614481	-0.0109239	0.012479	0.383274
cg26745038	0.00897485	0.0113361	0.430237	-0.0113086	0.00615574	0.0688979	-0.00695121	0.00930328	0.45655
cg26745060	-0.000284502	0.0066259	0.965829	-0.00133559	0.003598	0.7112	0.00653443	0.00543772	0.232066
cg26745178	-0.00659173	0.0166305	0.692604	0.00864689	0.00903071	0.340416	0.00943379	0.0136483	0.49089
cg26745220	-0.0150319	0.0197889	0.44911	0.0266698	0.0107458	0.0145807	0.0118073	0.0162403	0.468745
cg26745222	-0.005045	0.00449247	0.263887	0.00126775	0.00243951	0.604334	0.00600126	0.00368687	0.106441
cg26745294	-0.0183579	0.0194553	0.347445	0.011145	0.0105647	0.293768	0.012952	0.0159665	0.419004
cg26745332	-0.00645592	0.0046505	0.167875	0.00297	0.00252532	0.242098	0.00460465	0.00381655	0.230216
cg26745375	9.01135e-05	0.0121883	0.994114	0.000289924	0.00661848	0.965139	-0.00041298	0.0100026	0.967142
cg26745402	-0.000212621	0.00426577	0.960337	-0.00301646	0.0023164	0.195563	0.000325935	0.00350082	0.925992
cg26745407	-0.00638103	0.00888869	0.474352	0.00615807	0.00482675	0.204706	0.00401834	0.00729474	0.582851
cg26745471	0.00148603	0.00721287	0.837153	-0.00260999	0.00391674	0.506571	-0.00424753	0.00591944	0.474552
cg26745520	0.00377615	0.0125687	0.764409	0.00571439	0.00682508	0.40426	-6.20225e-05	0.0103148	0.995213
cg26745540	-3.68667e-05	0.00266677	0.988995	0.00305381	0.00144811	0.0372295	-0.00232062	0.00218856	0.291311
cg26745715	-0.0222771	0.0119146	0.0641793	0.00295837	0.00646985	0.648389	0.0201173	0.009778	0.0420119
cg26745746	-0.024153	0.0197804	0.224675	-0.001646	0.0107412	0.878488	0.0247873	0.0162333	0.129645
cg26745757	-0.000621764	0.00321682	0.847092	0.000425642	0.0017468	0.807941	0.000824842	0.00263997	0.755295
cg26745770	0.00239857	0.00416275	0.565657	0.000664297	0.00226046	0.769406	-0.00111365	0.00341627	0.745055
cg26745860	0.0132374	0.00782259	0.0934378	-0.0111903	0.00424783	0.00964495	-0.0059889	0.00641982	0.352926
cg26745882	0.0159818	0.0138729	0.251811	-0.0159347	0.00753325	0.0366663	-0.0152977	0.0113851	0.181824
cg26745934	-0.00589824	0.00689719	0.394319	0.00123578	0.00374532	0.742063	0.00390547	0.00566036	0.491667
cg26745953	-0.00631201	0.00877059	0.473249	0.00466848	0.00476262	0.329122	0.00866853	0.00719782	0.231048
cg26745976	0.0139243	0.0103448	0.181065	-0.00254771	0.00561745	0.651056	-0.0067727	0.00848974	0.426734
cg26746010	0.00415143	0.00787836	0.599296	-0.00062257	0.00427812	0.884563	-0.00574151	0.00646559	0.376473
cg26746027	0.0326805	0.0111706	0.00417701	-0.00882753	0.00606588	0.148441	-0.0255462	0.00916746	0.00627511
cg26746037	0.00484428	0.00482754	0.317837	-0.00308977	0.00262146	0.241082	0.000382828	0.00396185	0.923197
cg26746069	0.00625087	0.00845047	0.461054	-0.00583309	0.00458878	0.206353	-0.00355389	0.0069351	0.609364
cg26746133	-0.0113259	0.00877706	0.199619	0.000152146	0.00476613	0.974592	0.0101217	0.00720312	0.162785
cg26746224	-0.00864689	0.0107863	0.424481	-0.00563161	0.00585719	0.338416	0.00730468	0.00885206	0.411047
cg26746255	0.0208681	0.0165611	0.210313	-0.00965089	0.00899304	0.285552	-0.00801092	0.0135913	0.556792
cg26746309	0.0138387	0.0160753	0.391182	-0.0178218	0.0087292	0.0435811	-0.0134223	0.0131926	0.31119
cg26746331	0.00083645	0.00237363	0.725218	-0.000499066	0.00128893	0.699361	-0.00127637	0.00194798	0.51369
cg26746381	0.000203626	0.00571068	0.97162	0.000195208	0.00310102	0.949921	0.000397391	0.00468662	0.93258
cg26746469	0.00845628	0.00948003	0.374334	-0.00736771	0.00514785	0.155202	0.000198957	0.00778003	0.979644
cg26746511	0.00697124	0.0139794	0.619	0.00152183	0.0075911	0.841479	-0.00424023	0.0114725	0.712393
cg26746527	-0.00944449	0.012548	0.453258	-0.013257	0.00681385	0.0542549	0.0148812	0.0102979	0.151279
cg26746540	0.00426953	0.00550501	0.439666	-0.0024192	0.00298933	0.420103	-0.00329704	0.00451783	0.467073
cg26746560	-0.0128902	0.0127197	0.313091	0.00512577	0.00690709	0.459606	0.00671866	0.0104388	0.521159
cg26746573	-0.00615968	0.00862104	0.476436	0.00604567	0.00468141	0.199264	-0.00533965	0.00707509	0.452034
cg26746659	0.00540306	0.0111442	0.628762	-0.0037705	0.00605156	0.534533	0.00185166	0.00914582	0.839931
cg26746664	-0.0119258	0.0112254	0.290385	0.00148336	0.00609562	0.808188	0.00745552	0.00921241	0.420095
cg26746669	-0.00361024	0.00667168	0.589513	-0.00145402	0.00362286	0.688943	0.00140816	0.00547529	0.797517
cg26746674	0.00778813	0.00936971	0.40766	0.00896265	0.00508795	0.0809248	-0.00713809	0.0076895	0.355289
cg26746853	-0.004967	0.0110475	0.65388	0.0101671	0.005999	0.0929428	0.00408725	0.00906638	0.653011
cg26746878	0.0127785	0.00984667	0.197088	-0.00845568	0.00534695	0.116657	-0.00349169	0.00808093	0.666522
cg26746896	-0.00195561	0.00833273	0.814886	0.00616395	0.00452485	0.175904	-0.00204523	0.00683848	0.765445
cg26746936	0.00861828	0.0122655	0.483762	0.00127263	0.00666043	0.848821	-0.00447758	0.010066	0.657323
cg26746986	-0.00384447	0.01607	0.81137	-0.0019732	0.00872633	0.821528	0.00460791	0.0131882	0.727461
cg26747028	0.00499147	0.00707901	0.482233	-0.00480703	0.00384405	0.213767	0.000143257	0.00580958	0.980372
cg26747050	-0.00348479	0.0217064	0.872749	0.000217925	0.011787	0.985283	0.00167156	0.0178139	0.925412
cg26747079	0.0120592	0.00857447	0.16242	0.00146901	0.00465611	0.752978	-0.0152016	0.00703686	0.0329208
cg26747269	-0.00421548	0.00730387	0.565013	0.00227203	0.00396616	0.567913	0.00362932	0.00599412	0.546107
cg26747273	0.02634	0.014066	0.0637798	-0.000960714	0.00763816	0.900137	-0.0185095	0.0115437	0.111707
cg26747290	-0.00289339	0.0133443	0.828746	0.00751114	0.00724624	0.302215	0.001011	0.0109514	0.926614
cg26747293	-0.00423366	0.00341043	0.217104	-0.00151344	0.00185194	0.41557	0.00418854	0.00279886	0.137383
cg26747299	-0.00160625	0.00911504	0.860445	-0.00310658	0.00494966	0.531544	-0.00183979	0.0074805	0.806183
cg26747301	0.00600251	0.00981807	0.542214	-0.00449978	0.00533142	0.400495	-0.00421602	0.00805746	0.601857
cg26747317	0.01875	0.0258037	0.46899	0.00235916	0.0140119	0.866603	0.0102535	0.0211765	0.629212
cg26747413	0.0144076	0.019774	0.467787	0.00130648	0.0107377	0.903381	-0.0255194	0.0162281	0.118696
cg26747425	0.0047325	0.0068721	0.492491	0.0042139	0.0037317	0.261263	-0.0063704	0.00563977	0.261123
cg26747517	0.00473405	0.00879952	0.591671	0.0054343	0.00477833	0.257892	-0.00471012	0.00722156	0.515614
cg26747536	0.00112345	0.0174257	0.948712	0.00657751	0.00946252	0.488451	-0.00545469	0.0143009	0.703624
cg26747686	0.0309335	0.0174682	0.0793562	-0.0118433	0.00948562	0.214481	-0.0232145	0.0143358	0.108237
cg26747706	0.0155123	0.00915323	0.0929559	0.00523884	0.0049704	0.294189	-0.0151219	0.00751184	0.0465492
cg26747858	-0.0137548	0.0164994	0.406284	0.00363141	0.00895952	0.686035	0.00325212	0.0135407	0.810642
cg26747885	-0.00653197	0.00676413	0.336323	0.00306376	0.00367306	0.406023	0.00501964	0.00555116	0.367839
cg26747948	0.00346488	0.0181676	0.849098	-0.00665725	0.00986539	0.501214	0.00752129	0.0149097	0.614951
cg26747985	-0.00694058	0.00916044	0.450269	-0.00759922	0.00497431	0.129459	0.00761066	0.00751776	0.313589
cg26748024	-0.0069418	0.00495017	0.163631	-0.000892385	0.00268805	0.740534	0.00683362	0.00406249	0.0953812
cg26748028	-0.000470831	0.00382734	0.902317	3.07168e-05	0.00207832	0.988235	0.00352974	0.00314101	0.263561
cg26748053	-0.00167738	0.00709248	0.813483	0.00841314	0.00385136	0.031051	-0.00489788	0.00582063	0.401911
cg26748079	0.00235229	0.00991303	0.812871	0.00634344	0.00538298	0.24117	-0.00274279	0.00813539	0.736651
cg26748089	-0.00314556	0.0183062	0.863887	0.00274861	0.00994066	0.782682	0.00886997	0.0150235	0.556129
cg26748224	-0.00590502	0.010256	0.565951	0.00549881	0.00556921	0.325634	0.000362243	0.00841685	0.965749
cg26748265	0.0163277	0.0154255	0.292152	-0.0120128	0.00837634	0.154371	-0.0191508	0.0126593	0.133203
cg26748278	0.00479148	0.0116204	0.680898	-0.00656205	0.00631013	0.300655	-0.00201559	0.0095366	0.833003
cg26748295	0.0104681	0.00839414	0.21502	-0.0045391	0.00455819	0.321527	-0.00505971	0.00688887	0.464222
cg26748297	0.015111	0.00697705	0.032485	-0.00665258	0.00378868	0.0818875	-0.0116283	0.0057259	0.044685
cg26748394	0.00556869	0.00918569	0.545608	0.00124998	0.00498802	0.802594	-0.00296692	0.00753848	0.69466
cg26748425	0.000580769	0.00195614	0.767106	-0.0011063	0.00106222	0.299929	-0.000606732	0.00160536	0.706202
cg26748435	-0.00412598	0.00342275	0.230614	0.00160144	0.00185862	0.390768	0.00333485	0.00280897	0.2377
cg26748440	0.00238774	0.0175824	0.892225	-0.00387065	0.00954762	0.685967	-0.00342643	0.0144295	0.812741
cg26748449	1.7432e-05	0.00539759	0.997429	-0.00350295	0.002931	0.234604	0.000266808	0.00442967	0.95208
cg26748472	-0.00331394	0.00714701	0.643792	0.00223942	0.00388098	0.565102	-0.00388793	0.00586538	0.508806
cg26748477	-0.00738433	0.0206393	0.721194	0.00119743	0.0112076	0.915109	0.00142835	0.0169382	0.93295
cg26748559	-0.011902	0.0127253	0.351681	0.00252979	0.00691011	0.714994	0.0104647	0.0104434	0.318524
cg26748578	0.0064749	0.00410607	0.117688	-0.00118339	0.00222968	0.596667	-0.00582671	0.00336976	0.0865929
cg26748583	0.00328283	0.00421477	0.437718	0.000337764	0.00228871	0.882946	-0.00356136	0.00345896	0.305455
cg26748598	-0.00457289	0.00913383	0.617615	-0.00737819	0.00495986	0.139723	0.00444815	0.00749592	0.554126
cg26748674	6.56807e-05	0.0077087	0.993217	0.00480941	0.00418598	0.253077	-0.0040032	0.00632635	0.528189
cg26748694	-0.0147501	0.0167579	0.380678	0.00733864	0.00909989	0.421722	0.0100501	0.0137528	0.466477
cg26748715	2.69462e-05	0.0101764	0.997892	0.00406325	0.005526	0.463723	-0.00441439	0.00835154	0.598167
cg26748726	-0.0108002	0.0132742	0.417618	0.00706545	0.00720814	0.329137	0.00565219	0.0108938	0.604911
cg26748758	-0.00118768	0.0115101	0.918004	-0.00328835	0.00625024	0.599867	0.00572864	0.00944609	0.545462
cg26748794	0.00161541	0.00693561	0.81626	4.01484e-05	0.00376618	0.991514	0.00267665	0.0056919	0.639103
cg26748831	0.00249101	0.00241731	0.305041	0.00126932	0.00131265	0.33567	-0.00250424	0.00198383	0.2095
cg26748898	-0.0196169	0.0186659	0.295587	0.0157738	0.010136	0.122529	0.0173813	0.0153187	0.258989
cg26748934	0.0094904	0.0106259	0.373734	-0.007843	0.0057701	0.176848	-0.0123762	0.00872044	0.158664
cg26748945	0.00167838	0.00243581	0.492247	-0.00101543	0.00132269	0.444313	-0.00049707	0.00199901	0.804089
cg26748997	0.00751029	0.00344664	0.0314633	-0.00158594	0.0018716	0.398627	-0.00647082	0.00282857	0.0240694
cg26749154	-0.014073	0.0132371	0.290042	0.00377366	0.00718802	0.600645	0.0134716	0.0108634	0.21758
cg26749175	-0.00227205	0.00212738	0.287858	-0.000538094	0.00115521	0.642283	0.00127899	0.00174589	0.465378
cg26749245	-0.0195708	0.0117195	0.097775	0.0118072	0.00636391	0.0662257	0.0150013	0.00961788	0.121695
cg26749251	0.00501416	0.00390822	0.202197	-0.00046975	0.00212225	0.825234	-0.00139197	0.00320739	0.665147
cg26749306	0.000520458	0.00718303	0.94237	0.00286794	0.00390054	0.463742	-0.0042972	0.00589495	0.467573
cg26749351	-0.0013943	0.00408005	0.733201	0.000853411	0.00221555	0.70084	-1.7678e-05	0.0033484	0.995797
cg26749361	-0.00303829	0.00797439	0.703933	0.0138127	0.00433026	0.00185509	0.00103677	0.00654439	0.874415
cg26749414	-0.000846347	0.0140552	0.952093	0.00117091	0.00763225	0.878351	0.0039846	0.0115347	0.730421
cg26749475	0.00603049	0.0105715	0.569539	0.000856221	0.00574057	0.881706	-0.00151472	0.00867582	0.861722
cg26749518	0.0281532	0.0416655	0.500652	-0.0229596	0.0226252	0.312439	-0.0368777	0.0341939	0.283175
cg26749543	0.00982693	0.0119705	0.41346	-0.00621901	0.00650021	0.340796	-0.0066536	0.00982387	0.499644
cg26749572	0.0106697	0.0105672	0.314852	0.0027421	0.00573819	0.633692	-0.0123185	0.00867222	0.158303
cg26749650	-0.0147729	0.0111647	0.188519	0.00651993	0.00606265	0.284537	0.00411585	0.00916258	0.65417
cg26749682	-0.0155229	0.0142942	0.279871	0.00473038	0.00776204	0.543499	0.00289483	0.0117309	0.805546
cg26749690	-0.00214487	0.0138756	0.877437	0.00100739	0.00753471	0.893884	0.00547999	0.0113873	0.631305
cg26749761	0.0189139	0.012864	0.144334	0.00708505	0.0069854	0.312682	-0.0194332	0.0105571	0.0683516
cg26749825	0.000948994	0.00663099	0.886461	-3.48512e-05	0.00360076	0.992295	-0.00351911	0.00544189	0.519193
cg26749833	-0.00446332	0.009697	0.646225	-0.000114688	0.00526568	0.982663	0.00199913	0.0079581	0.802123
cg26749844	0.021602	0.0148968	0.149874	-0.0127103	0.00808929	0.118996	-0.0218966	0.0122255	0.0760332
cg26749853	-0.0140411	0.0106006	0.188064	0.00527284	0.00575634	0.361668	0.0107903	0.00869965	0.217498
cg26749897	0.0168608	0.0119226	0.160132	-0.00390264	0.00647422	0.547885	-0.0116928	0.0097846	0.234648
cg26749976	0.00322308	0.00802897	0.688882	-0.0051401	0.0043599	0.240962	-0.00294859	0.00658919	0.655402
cg26749978	0.0158813	0.0135944	0.245244	-0.0134553	0.00738207	0.0710654	-0.00372176	0.0111566	0.739323
cg26749992	-0.0237085	0.0198318	0.234471	0.00497325	0.0107691	0.64513	0.0153781	0.0162755	0.3468
cg26750002	-0.011563	0.0164214	0.482832	-0.00592804	0.00891718	0.507577	0.0146639	0.0134767	0.278931
cg26750010	0.0144951	0.0195119	0.459134	-0.0121857	0.0105954	0.252598	0.00633061	0.016013	0.693356
cg26750073	-0.00319763	0.00780858	0.682968	-0.00229682	0.00424022	0.589138	0.00601606	0.00640831	0.349895
cg26750103	0.000446136	0.00580008	0.938828	-0.000711	0.00314956	0.821818	0.0060068	0.00475999	0.209641
cg26750139	-0.0030424	0.00259385	0.243358	-0.000198734	0.00140851	0.888053	0.00248248	0.00212871	0.246061
cg26750174	0.00195304	0.00818035	0.811746	0.00186311	0.0044421	0.675727	-0.00127931	0.00671342	0.849222
cg26750188	-0.00597211	0.00649411	0.359784	6.20308e-06	0.00352644	0.9986	0.00497395	0.00532957	0.352722
cg26750196	0.00268968	0.0115478	0.816258	0.000451919	0.00627068	0.942678	-0.00327828	0.00947698	0.730064
cg26750218	0.0046563	0.00468628	0.322598	-0.000596957	0.00254475	0.814968	-0.0036915	0.00384592	0.339237
cg26750233	0.0012166	0.00719313	0.866002	0.000629679	0.00390602	0.872226	0.00332847	0.00590323	0.574012
cg26750319	-0.00478979	0.0102542	0.641348	-0.00065343	0.00556823	0.906797	0.00609831	0.00841535	0.470197
cg26750372	-0.000667058	0.00480952	0.889944	0.000667302	0.00261167	0.798808	0.00117415	0.00394706	0.766665
cg26750439	0.0125578	0.035755	0.726097	-0.0113769	0.0194157	0.559102	0.0152612	0.0293433	0.604044
cg26750446	-0.00820143	0.0123444	0.507835	0.00477548	0.00670328	0.477719	0.0045155	0.0101308	0.656674
cg26750452	0.00400707	0.00893608	0.654736	0.00548243	0.00485248	0.26101	-0.00548934	0.00733363	0.455747
cg26750487	-0.00173581	0.00429052	0.68658	6.81938e-05	0.00232984	0.976703	-0.000305923	0.00352113	0.930923
cg26750489	-0.0155522	0.00804176	0.0556914	0.00108243	0.00436684	0.804693	0.0111168	0.00659968	0.0949313
cg26750589	0.000329043	0.00578991	0.954783	-0.00508985	0.00314404	0.108336	0.00567168	0.00475165	0.235193
cg26750594	-0.0218784	0.0183255	0.235093	0.0108617	0.00995113	0.277434	0.01376	0.0150393	0.362228
cg26750617	-0.0098298	0.0247251	0.691722	-0.00624531	0.0134262	0.642738	0.00927136	0.0202913	0.648634
cg26750634	-0.0370256	0.0216666	0.0902932	0.0268131	0.0117654	0.0245986	0.0162478	0.0177813	0.362841
cg26750659	-0.000558443	0.00771486	0.942427	0.00475981	0.00418933	0.258352	0.000244561	0.0063314	0.969258
cg26750675	-0.00975355	0.00874214	0.266985	0.000569235	0.00474716	0.904773	0.00879955	0.00717447	0.222626
cg26750713	0.00041069	0.00704774	0.953637	-0.00545556	0.00382707	0.156839	0.00446507	0.00578391	0.441781
cg26750742	0.000344825	0.00330228	0.917026	-0.000740451	0.00179321	0.680469	0.0020082	0.0027101	0.46027
cg26750747	0.00785967	0.0126412	0.535391	-0.00447465	0.00686441	0.51585	-0.000339663	0.0103743	0.973941
cg26750789	-0.0118491	0.0140497	0.400852	0.00346264	0.00762928	0.650823	0.0130215	0.0115303	0.261215
cg26750913	0.00825307	0.0152835	0.590288	-0.00418574	0.00829923	0.615022	-0.00852731	0.0125428	0.498022
cg26750927	0.0203921	0.0104469	0.0534834	-0.00801605	0.0056729	0.160467	-0.0148062	0.00857355	0.0869807
cg26751045	0.0217589	0.0104697	0.0400104	-0.00380817	0.00568524	0.504368	-0.0153905	0.0085922	0.0760075
cg26751094	-0.0238117	0.0135685	0.0820578	0.0148001	0.007368	0.047019	0.00262135	0.0111354	0.81433
cg26751195	0.00561733	0.00790215	0.478675	-0.00384264	0.00429103	0.372473	-0.00325557	0.00648511	0.616666
cg26751261	-0.00168044	0.00233049	0.472397	-0.000557376	0.0012655	0.660485	0.00103951	0.00191258	0.587878
cg26751275	0.0162072	0.0133777	0.228295	-0.00175607	0.00726435	0.809434	-0.0124627	0.0109787	0.258774
cg26751300	-0.00226756	0.00255225	0.376235	0.000855336	0.00138593	0.538406	0.000715468	0.00209457	0.733318
cg26751304	-0.00596026	0.00743491	0.424478	0.00262919	0.00403731	0.516261	0.0020148	0.00610165	0.741873
cg26751356	-0.00763049	0.0144694	0.59901	0.00818245	0.00785719	0.299976	-0.000484598	0.0118747	0.967522
cg26751371	0.00061609	0.0153918	0.968144	-0.00309816	0.00835809	0.711591	-0.000621139	0.0126317	0.960871
cg26751372	0.00835317	0.00914305	0.362921	-0.0096385	0.00496487	0.054775	0.00593172	0.00750349	0.43092
cg26751406	-0.00206956	0.00778628	0.790894	-0.00277452	0.00422811	0.513061	0.00210174	0.00639002	0.742849
cg26751455	-0.00854327	0.0058277	0.145507	0.00396515	0.00316456	0.212868	0.00712905	0.00478265	0.138927
cg26751469	-0.00288644	0.00446455	0.519287	0.000787089	0.00242435	0.746055	0.000306473	0.00366395	0.93349
cg26751510	-0.00309143	0.0056342	0.58433	0.00655301	0.00305949	0.0344104	-0.000182001	0.00462385	0.968674
cg26751511	0.0124297	0.00866596	0.154318	-0.00099555	0.0047058	0.832843	-0.00629821	0.00711195	0.377775
cg26751536	0.020112	0.0120859	0.0989417	-0.00486109	0.0065629	0.460458	-0.0115426	0.00991861	0.247053
cg26751550	0.00202679	0.0126542	0.873043	-0.00372959	0.0068715	0.588392	0.00334901	0.010385	0.747697
cg26751588	-0.0226352	0.0299966	0.452107	0.0250723	0.0162888	0.126619	0.0300137	0.0246175	0.225376
cg26751631	-0.0118043	0.00759079	0.122798	-0.00200412	0.00412196	0.627789	0.00806994	0.00622958	0.197887
cg26751645	0.0120154	0.0126998	0.346164	-0.00755069	0.00689624	0.275952	-0.00483575	0.0104224	0.643581
cg26751792	-0.00113329	0.00425412	0.79043	0.00296704	0.00231007	0.201703	0.00142023	0.00349125	0.684949
cg26751824	-0.0117543	0.0128492	0.362305	0.00205666	0.0069774	0.768732	0.0135551	0.0105451	0.201336
cg26751828	-0.0117342	0.0204761	0.567768	0.0101074	0.011119	0.365327	0.00897936	0.0168043	0.594178
cg26751855	-0.00358464	0.00327309	0.275828	0.0018874	0.00177736	0.290599	0.00148152	0.00268615	0.582381
cg26751868	0.00437516	0.0107096	0.68368	-0.00247092	0.00581552	0.671752	-0.00668023	0.00878909	0.448845
cg26751870	0.00779374	0.00878057	0.376686	0.00997496	0.00476803	0.0387351	-0.00381512	0.00720601	0.59757
cg26751972	0.0366654	0.026598	0.170845	-0.0161591	0.0144433	0.265663	-0.0387494	0.0218283	0.0786322
cg26752003	0.00399644	0.0049237	0.418731	-0.0018975	0.00267367	0.479394	-0.0018174	0.00404076	0.653765
cg26752179	-0.0127124	0.00793428	0.111976	0.00759196	0.00430848	0.080831	0.00820026	0.00651148	0.210568
cg26752198	0.000854221	0.00367596	0.816674	0.00064877	0.00199612	0.745787	1.91776e-05	0.00301677	0.994939
cg26752263	-0.00224025	0.0023812	0.348865	0.00213725	0.00129304	0.101205	0.000952213	0.0019542	0.62704
cg26752321	0.0663212	0.0301624	0.0299858	-0.0319206	0.0163788	0.0538547	-0.0584133	0.0247536	0.020048
cg26752422	-0.00467693	0.00773029	0.546416	0.00437954	0.00419771	0.299089	0.000104002	0.00634407	0.98695
cg26752450	-0.0267552	0.0135874	0.0514543	-0.00134716	0.00737824	0.855459	0.0224649	0.0111508	0.0463821
cg26752465	0.0143133	0.0251545	0.570506	-0.00990778	0.0136594	0.469782	-0.0108597	0.0206437	0.59991
cg26752519	-0.00153303	0.00387285	0.692989	-0.000520409	0.00210304	0.805017	0.00161108	0.00317835	0.613246
cg26752526	0.00177646	0.00263735	0.501991	-0.00176296	0.00143214	0.220948	-0.00141995	0.00216441	0.513165
cg26752531	-0.00142919	0.0224167	0.949281	-0.00626996	0.0121727	0.607529	-0.000639873	0.0183969	0.972317
cg26752540	-0.000529128	0.0115102	0.963417	-0.000928174	0.0062503	0.88222	0.00415377	0.00944618	0.660996
cg26752562	-0.00300967	0.00627982	0.632705	-0.000951694	0.00341007	0.780705	0.0037818	0.0051537	0.46463
cg26752591	0.0116198	0.0137392	0.399533	-0.00332722	0.00746069	0.656498	-0.0109784	0.0112755	0.332364
cg26752601	-0.00846312	0.0074626	0.25923	7.03267e-05	0.00405235	0.986185	0.00615233	0.00612438	0.317312
cg26752613	0.00162905	0.003487	0.641295	0.00014485	0.00189351	0.939162	0.000635668	0.0028617	0.824625
cg26752621	-0.00752132	0.00941847	0.42626	0.00598977	0.00511443	0.244069	0.00617777	0.00772952	0.425871
cg26752655	-0.00228301	0.00257696	0.377588	0.000708321	0.00139935	0.613743	0.000992167	0.00211485	0.639896
cg26752657	-0.011851	0.00906224	0.193691	-0.00166667	0.00492099	0.735492	0.00401793	0.00743717	0.590117
cg26752659	-0.00215496	0.0121411	0.859448	0.00275509	0.0065929	0.676844	0.00210447	0.00996395	0.833116
cg26752663	0.00740074	0.0156266	0.636724	0.000525583	0.00848556	0.950724	-0.00578162	0.0128244	0.652999
cg26752684	-0.00076783	0.00668247	0.908732	-0.00147041	0.00362872	0.686108	0.00201778	0.00548415	0.713633
cg26752701	-0.00634872	0.00369998	0.0889995	0.00151604	0.00200917	0.452126	0.00333886	0.00303649	0.273916
cg26752725	-0.00477691	0.00282561	0.0937498	0.00201368	0.00153437	0.192121	0.00303626	0.00231891	0.193146
cg26752773	-0.00101085	0.00784362	0.897691	0.0053013	0.00425925	0.215904	0.00224911	0.00643707	0.727457
cg26752796	-0.00354417	0.0397825	0.929173	-0.00805473	0.0216027	0.709972	0.00247198	0.0326486	0.939784
cg26752870	-0.0116562	0.0208572	0.577394	0.0138109	0.0113259	0.225297	-0.00173907	0.017117	0.91926
cg26752888	-0.000705904	0.00244465	0.773312	-0.000645371	0.00132749	0.627823	-0.000530995	0.00200626	0.79176
cg26752993	0.00945384	0.0114387	0.410321	-0.00262379	0.00621145	0.673549	-0.00523063	0.00938747	0.578527
cg26753039	0.00304268	0.00647896	0.639553	-0.00472599	0.00351821	0.181941	-0.00313021	0.00531713	0.557268
cg26753088	0.000364306	0.0069953	0.95856	0.00183373	0.00379859	0.630241	-0.00049986	0.00574087	0.930774
cg26753121	0.0602533	0.0227181	0.00917883	-0.0137386	0.0123364	0.267853	-0.0523495	0.0186442	0.00590271
cg26753123	-0.0123933	0.0177783	0.48721	-0.00148613	0.00965397	0.877939	0.00170754	0.0145902	0.907047
cg26753290	-0.0116743	0.0216912	0.591524	-0.0324839	0.0117788	0.00681526	0.0176704	0.0178015	0.323066
cg26753299	-0.00837527	0.00419264	0.0482268	-0.0013178	0.00227669	0.563891	0.00882564	0.0034408	0.0116647
cg26753302	0.0195869	0.0422808	0.644096	0.0267514	0.0229594	0.246474	-0.0151805	0.0346989	0.662612
cg26753307	-0.104645	0.0701844	0.138825	0.068514	0.0381116	0.0749645	0.0664394	0.0575987	0.251211
cg26753335	0.00994698	0.011548	0.390912	-0.00613845	0.00627078	0.329779	-0.00742127	0.00947713	0.435268
cg26753376	0.0208486	0.00884588	0.0201983	-0.00584088	0.0048035	0.226602	-0.0151805	0.00725961	0.0388222
cg26753393	0.00386147	0.00730535	0.598161	0.00172568	0.00396696	0.664405	0.000936153	0.00599533	0.876203
cg26753466	-0.0140203	0.0106805	0.192014	0.00309663	0.00579973	0.594469	0.00961977	0.00876523	0.274823
cg26753484	-0.0152169	0.0147032	0.302967	0.00471105	0.00798415	0.556367	0.0172551	0.0120666	0.155555
cg26753512	0.000753179	0.0032086	0.814849	-0.000300329	0.00174234	0.863463	-0.00284417	0.00263322	0.282457
cg26753518	-0.0087959	0.0171296	0.608637	-1.6128e-05	0.00930171	0.99862	0.00254633	0.0140578	0.856597
cg26753560	-0.0174308	0.0189709	0.360203	-0.00677121	0.0103016	0.512363	0.0257731	0.015569	0.100691
cg26753608	0.00569918	0.0113549	0.616732	-0.00466027	0.00616596	0.451381	0.00270467	0.00931872	0.772179
cg26753674	0.0119302	0.021742	0.584311	0.00216266	0.0118064	0.854996	-0.0169052	0.0178432	0.345495
cg26753677	0.0339687	0.027841	0.225039	-0.0234102	0.0151183	0.124381	-0.000875697	0.0228485	0.969497
cg26753721	-0.00996559	0.0073257	0.176497	0.00325182	0.00397801	0.415439	0.0141086	0.00601203	0.0207293
cg26753733	-0.00209852	0.00411535	0.611126	0.00336335	0.00223472	0.135179	0.00156085	0.00337737	0.644886
cg26753781	0.00584431	0.00860224	0.498316	0.00089643	0.0046712	0.84817	-0.00835218	0.00705966	0.239326
cg26753817	-0.0160845	0.0130303	0.219687	-0.00238328	0.00707575	0.736892	0.0138197	0.0106937	0.198954
cg26753859	0.009649	0.0123937	0.437923	-0.00574569	0.00673007	0.395108	-0.00623799	0.0101713	0.540947
cg26753918	0.00286762	0.00941524	0.761268	-0.00106123	0.00511267	0.83595	-0.00537358	0.00772687	0.488246
cg26754007	0.0159675	0.022242	0.474342	0.00814028	0.0120779	0.501737	-0.0206146	0.0182535	0.261207
cg26754071	-0.000552658	0.0129751	0.966103	0.00425125	0.00704573	0.547498	-0.0031164	0.0106483	0.770329
cg26754159	-0.00155671	0.0105142	0.882568	-0.00528039	0.00570944	0.357067	0.0024076	0.00862877	0.780753
cg26754170	0.0028186	0.0176379	0.873329	-0.00897547	0.00957773	0.350751	0.00908041	0.014475	0.531751
cg26754179	0.0249519	0.0132437	0.0621977	0.00047744	0.00719163	0.947189	-0.0220753	0.0108688	0.0446595
cg26754187	-0.0079255	0.0111366	0.478179	0.000505365	0.00604738	0.933552	0.00587693	0.00913951	0.521546
cg26754207	0.0294517	0.0194015	0.13188	0.00317466	0.0105354	0.76373	-0.0112772	0.0159224	0.48028
cg26754214	-0.00239702	0.00266222	0.369882	0.000121347	0.00144564	0.933257	0.00352805	0.00218482	0.109218
cg26754262	-0.0115315	0.0155772	0.460707	9.43602e-05	0.00845875	0.99112	0.00998187	0.0127839	0.436586
cg26754273	0.0119815	0.01317	0.364938	0.0137508	0.00715157	0.0570957	-0.0219913	0.0108083	0.0442892
cg26754350	-0.00175856	0.00515306	0.733555	0.00482191	0.00279822	0.0876606	0.000429151	0.00422899	0.919356
cg26754358	7.20719e-05	0.00896019	0.993597	-0.000681541	0.00486557	0.888858	0.00151215	0.00735342	0.837453
cg26754383	-0.00984238	0.0161061	0.542396	-0.00480519	0.00874594	0.583831	0.0188508	0.0132179	0.156654
cg26754426	-0.012389	0.00863412	0.154155	-0.000342222	0.00468851	0.941945	0.0100452	0.00708582	0.159119
cg26754448	-0.00439968	0.00256887	0.0895874	-0.000349627	0.00139495	0.802562	0.00293614	0.00210821	0.166515
cg26754450	-0.011379	0.0115079	0.324931	0.0106411	0.00624903	0.0914233	0.00556102	0.00944426	0.557186
cg26754468	0.00989067	0.0112489	0.381178	0.00165734	0.00610837	0.786652	-0.00513339	0.00923168	0.579298
cg26754472	-0.0162561	0.0186676	0.385751	-0.00202916	0.0101369	0.841713	0.00223101	0.0153201	0.884483
cg26754508	-0.0041606	0.0197532	0.833566	0.00436865	0.0107264	0.684594	0.0019649	0.016211	0.903747
cg26754510	-0.0139985	0.0100971	0.168434	0.00604367	0.00548295	0.272752	0.00971128	0.00828647	0.243752
cg26754552	-0.00393754	0.0100488	0.695932	-0.0032521	0.00545669	0.552411	0.00277181	0.00824679	0.73743
cg26754560	-0.00924029	0.0101169	0.363054	0.00303333	0.00549367	0.581966	0.00789326	0.00830268	0.343847
cg26754581	0.000670212	0.00788541	0.932421	-0.00179404	0.00428194	0.67605	-0.00270884	0.00647137	0.676333
cg26754599	-0.0205078	0.0130674	0.11943	0.00368938	0.00709587	0.604155	0.0207259	0.0107241	0.0558509
cg26754623	0.000750623	0.0113264	0.947282	-5.43427e-05	0.00615048	0.992966	-0.00781292	0.00929531	0.402439
cg26754664	-0.00122112	0.00902306	0.892596	0.00412773	0.00489971	0.401367	-0.00341456	0.00740501	0.645627
cg26754724	0.017865	0.0148156	0.230473	-0.0127628	0.00804517	0.11552	-0.00989729	0.0121588	0.417402
cg26754728	0.00964772	0.00817075	0.240244	-1.39348e-05	0.00443689	0.9975	-0.00986585	0.00670555	0.144066
cg26754740	-0.0103445	0.0155166	0.506379	0.016508	0.00842586	0.0526199	0.00509854	0.0127341	0.689651
cg26754761	0.00460081	0.0102683	0.654991	-0.00858688	0.00557589	0.126432	0.0034719	0.00842694	0.681141
cg26754774	-0.00284215	0.00637036	0.656365	0.00714459	0.00345924	0.0412387	-0.00145107	0.005228	0.781873
cg26754789	0.00566271	0.0104549	0.589167	-0.00300478	0.00567723	0.597685	-0.0047157	0.00858009	0.583701
cg26754818	-0.00374539	0.00961171	0.697534	0.00218822	0.00521936	0.67585	0.00795883	0.0078881	0.315205
cg26754824	0.00610137	0.00513505	0.237321	-0.0025484	0.00278844	0.362759	-0.00438673	0.00421421	0.300188
cg26754826	-0.00100124	0.0040868	0.806918	-0.000905529	0.00221922	0.684038	0.000857748	0.00335394	0.798626
cg26754934	-0.0176251	0.0155525	0.259568	0.00803793	0.00844534	0.343306	0.0115829	0.0127636	0.366127
cg26755008	0.00027207	0.0130887	0.983453	0.000645957	0.00710742	0.927749	0.00197094	0.0107416	0.854753
cg26755038	-0.00740119	0.0175464	0.673989	0.00810994	0.00952805	0.396527	-0.000989715	0.0143999	0.945329
cg26755083	0.00186469	0.00215566	0.38891	-0.00136331	0.00117057	0.246678	-0.000877718	0.0017691	0.620787
cg26755102	-0.00501124	0.00985319	0.612058	0.00634547	0.00535049	0.238193	0.00163282	0.00808628	0.840348
cg26755111	-0.00458402	0.0096815	0.636807	-0.00197775	0.00525726	0.707497	0.00264252	0.00794538	0.74008
cg26755132	0.00560888	0.0158975	0.724902	0.00243353	0.00863268	0.778552	0.00174528	0.0130467	0.893828
cg26755141	-0.0028866	0.00384748	0.454702	0.00275006	0.00208926	0.190817	0.00197792	0.00315754	0.532343
cg26755173	-0.0230232	0.0144497	0.113955	0.00418643	0.00784647	0.594735	0.0177722	0.0118585	0.136818
cg26755315	0.00828425	0.0146108	0.571873	-0.00512237	0.00793398	0.519868	0.00132001	0.0119908	0.912542
cg26755504	0.0177824	0.0135593	0.192434	-0.0142003	0.00736299	0.0563574	-0.00610292	0.0111278	0.584502
cg26755539	-0.000980384	0.00319562	0.759583	0.00171547	0.00173529	0.325038	-0.000971578	0.00262257	0.711746
cg26755571	0.00466268	0.0131866	0.724321	-0.0108729	0.0071606	0.131773	-0.00367802	0.0108219	0.734605
cg26755611	-0.0532418	0.0133189	0.000116193	0.0275694	0.00723245	0.000227814	0.0331233	0.0109305	0.0030454
cg26755693	0.0162752	0.0149729	0.279424	-0.0116292	0.00813061	0.155466	-0.016767	0.0122879	0.175192
cg26755700	0.0240407	0.00923045	0.0104719	-0.0102901	0.00501233	0.0424489	-0.0222081	0.00757521	0.00410168
cg26755729	-0.00586437	0.00577218	0.311872	0.00386397	0.00313441	0.220295	0.0013484	0.00473709	0.77645
cg26755793	-0.0266766	0.0133874	0.0487752	0.00393357	0.00726965	0.589537	0.0204524	0.0109867	0.0653359
cg26755928	0.00196138	0.00329253	0.552595	0.000667092	0.00178791	0.709783	-0.0023228	0.0027021	0.391865
cg26755962	-0.00114875	0.0123573	0.926103	-0.00984533	0.00671027	0.145174	0.0048578	0.0101413	0.632882
cg26756083	-0.00795925	0.00495007	0.110722	-0.000780723	0.00268799	0.77202	0.0062362	0.00406241	0.127631
cg26756119	0.00712887	0.0152006	0.640009	-0.00851235	0.00825427	0.304678	0.00322491	0.0124748	0.796493
cg26756125	-0.00427618	0.00933191	0.64769	-0.00416441	0.00506742	0.412969	0.00732776	0.00765848	0.340758
cg26756193	-0.0131517	0.0211671	0.53567	-0.00307216	0.0114942	0.789754	0.0218816	0.0173713	0.210466
cg26756208	-0.00848831	0.0046422	0.0701824	0.00181819	0.00252081	0.472273	0.0060273	0.00380974	0.116504
cg26756243	0.00190795	0.00980455	0.846066	-0.000165685	0.00532407	0.97523	0.00205507	0.00804636	0.798889
cg26756299	0.00161535	0.0133527	0.903931	-0.00292871	0.00725082	0.68706	0.00695645	0.0109583	0.526869
cg26756375	0.000245955	0.0204403	0.990421	-0.0192847	0.0110995	0.0851088	0.000584567	0.0167749	0.972264
cg26756396	-0.00464542	0.00509138	0.363548	-0.00317075	0.00276472	0.253928	0.0060143	0.00417837	0.15288
cg26756410	-0.00990278	0.00876861	0.261209	0.00182851	0.00476154	0.701707	-0.00384817	0.00719619	0.593901
cg26756436	0.00224239	0.0102325	0.826944	0.000196838	0.00555646	0.971805	0.00531433	0.00839757	0.528151
cg26756479	0.0123859	0.00806749	0.127584	-0.00305127	0.00438082	0.487581	-0.00772062	0.0066208	0.24609
cg26756506	-0.0033467	0.00286522	0.245315	0.000500376	0.00155587	0.748363	-0.00139046	0.00235142	0.555514
cg26756537	0.0238119	0.0175746	0.178225	-0.00180602	0.00954337	0.850251	-0.0224909	0.0144231	0.121781
cg26756582	0.0202732	0.00871584	0.0218501	-0.000111821	0.00473288	0.981193	-0.0156399	0.00715288	0.0308965
cg26756619	-0.00224066	0.00736842	0.761635	-0.00184642	0.00400121	0.645376	-0.00174613	0.00604709	0.773312
cg26756625	0.000435584	0.00476713	0.927363	-0.00041205	0.00258865	0.873822	0.00096302	0.00391227	0.806022
cg26756684	-0.00446786	0.0034062	0.192359	0.000942374	0.00184964	0.611429	0.00441305	0.00279539	0.11728
cg26756753	-0.00165738	0.00889354	0.852507	0.00517146	0.00482938	0.286589	0.00391674	0.00729872	0.592604
cg26756782	0.00703767	0.00493201	0.15643	-0.00208934	0.00267819	0.436988	-0.00324025	0.00404759	0.425125
cg26756800	0.00255222	0.0121364	0.833826	0.00598165	0.0065903	0.36605	-0.00509707	0.00996004	0.60985
cg26756862	-0.00151153	0.00636244	0.812656	0.00446916	0.00345494	0.198528	-0.00550183	0.0052215	0.294336
cg26756883	-0.011827	0.00949953	0.215774	0.00307073	0.00515844	0.552878	0.0124762	0.00779604	0.112394
cg26756907	0.00323592	0.00867076	0.709719	-0.00160462	0.00470841	0.733905	-0.00402413	0.00711589	0.572876
cg26756921	-0.0114853	0.00707162	0.107208	0.00463834	0.00384004	0.22968	0.00852407	0.00580351	0.144747
cg26756949	0.0198443	0.0252859	0.43426	0.00360417	0.0137308	0.793436	-0.0186356	0.0207516	0.37113
cg26757021	0.0217209	0.0130524	0.0989325	-0.00268133	0.00708774	0.705933	-0.0193021	0.0107118	0.0742927
cg26757025	-0.00313149	0.00353202	0.377229	0.000347418	0.00191796	0.856592	0.004754	0.00289865	0.103847
cg26757027	-0.00101103	0.00687736	0.883394	-7.94927e-05	0.00373455	0.983056	0.00374429	0.00564408	0.508461
cg26757053	-0.00605909	0.00326407	0.0660868	0.00350068	0.00177246	0.0507683	0.00316811	0.00267874	0.239484
cg26757097	-0.00765548	0.0145375	0.59953	0.00454415	0.00789416	0.566038	0.00649492	0.0119306	0.587273
cg26757221	0.0238349	0.0308282	0.44109	-0.0331064	0.0167404	0.050471	-0.0485005	0.0253	0.0578302
cg26757229	-0.0655897	0.0963729	0.497566	-0.0264711	0.0523325	0.613991	0.0803599	0.079091	0.311838
cg26757279	0.00730838	0.0066201	0.272016	-0.00663759	0.00359485	0.0675203	-0.00391052	0.00543296	0.473189
cg26757305	-0.00659624	0.00760016	0.387334	-0.00336552	0.00412705	0.416561	0.0114053	0.00623727	0.0701732
cg26757324	-0.0050064	0.0135723	0.712935	0.00871566	0.00737007	0.239527	-0.0077526	0.0111385	0.487885
cg26757376	0.00102208	0.0028481	0.720385	0.000957263	0.00154658	0.537226	-0.00434074	0.00233737	0.0659714
cg26757388	0.000175587	0.00487418	0.971329	-0.000878876	0.00264678	0.74048	0.000498377	0.00400013	0.901075
cg26757472	-0.00223225	0.0132392	0.866414	-0.00115627	0.00718918	0.872519	0.00633427	0.0108651	0.561093
cg26757503	-0.0167531	0.00832503	0.0466231	0.000344733	0.00452066	0.939353	0.0154833	0.00683215	0.0253932
cg26757524	-0.00177831	0.00907224	0.844958	-0.00499256	0.00492641	0.31308	0.00762345	0.00744537	0.30812
cg26757542	0.00522353	0.00819498	0.525185	-0.00210893	0.00445004	0.636502	-0.00582946	0.00672543	0.38795
cg26757562	0.00344657	0.0169417	0.839169	-0.0163087	0.0091997	0.0790403	0.00118993	0.0139037	0.931953
cg26757673	0.0116208	0.00937421	0.21774	-0.00169954	0.00509039	0.739112	-0.00191108	0.00769319	0.804279
cg26757675	0.000163747	0.00242824	0.946358	0.000831977	0.00131858	0.529374	0.000912965	0.0019928	0.647761
cg26757711	-0.00791258	0.0112993	0.485235	0.0120553	0.00613574	0.051963	0.000559851	0.00927304	0.951967
cg26757722	0.00180042	0.00477289	0.706738	-0.00144698	0.00259178	0.577777	-0.000777374	0.003917	0.84305
cg26757793	0.000431795	0.00890739	0.961425	0.00459853	0.0048369	0.343831	-0.00163701	0.00731008	0.823221
cg26757820	0.00900959	0.00483051	0.0648265	-0.00338775	0.00262307	0.199231	-0.00580224	0.00396429	0.146148
cg26757836	0.0134862	0.00653452	0.0413865	-0.0064391	0.00354838	0.0723018	-0.0112804	0.00536273	0.0377036
cg26757996	0.00463111	0.0041215	0.263609	0.00148397	0.00223806	0.508679	-0.00506273	0.00338241	0.137314
cg26758131	-0.0203158	0.0186577	0.278593	-0.00913363	0.0101315	0.36929	0.00737132	0.015312	0.631182
cg26758160	-0.05779	0.0412766	0.164308	0.0132872	0.0224141	0.554527	0.0412439	0.0338748	0.226004
cg26758184	-0.0099113	0.00977516	0.312843	0.00312514	0.00530812	0.557237	-0.000542512	0.00802224	0.946206
cg26758209	-0.020979	0.0143501	0.146608	0.0167716	0.0077924	0.0335597	0.00617662	0.0117768	0.601004
cg26758283	-2.44792e-05	0.00715106	0.997275	0.000459675	0.00388317	0.905985	0.00283446	0.0058687	0.63007
cg26758338	-0.00739915	0.0100536	0.463314	0.000146949	0.0054593	0.978575	0.0105497	0.00825073	0.203718
cg26758340	0.0358124	0.0111865	0.00178822	-0.0125021	0.00607449	0.0419404	-0.0237987	0.00918048	0.0108276
cg26758386	0.00424085	0.0068711	0.538377	-0.00351186	0.00373115	0.348651	-0.000616547	0.00563895	0.913134
cg26758396	0.00856588	0.0141417	0.545951	-0.0205464	0.00767927	0.00860004	0.0029884	0.0116058	0.79728
cg26758403	0.00354398	0.0113993	0.75647	-0.00124745	0.00619008	0.840661	0.00199584	0.00935516	0.831455
cg26758414	0.00172854	0.0176158	0.922012	-0.00559246	0.00956577	0.559992	0.0109017	0.0144569	0.452412
cg26758427	-0.0112657	0.0064323	0.0826611	0.00131778	0.00349288	0.706695	0.00700025	0.00527884	0.187555
cg26758439	0.00442127	0.010757	0.681863	0.00470355	0.00584127	0.422426	-0.00806321	0.00882801	0.363047
cg26758486	-0.0035646	0.016343	0.827746	0.00298313	0.00887459	0.737404	0.00873961	0.0134123	0.516012
cg26758524	-0.0201412	0.0186853	0.283429	-0.00317915	0.0101465	0.754627	0.0172927	0.0153346	0.261902
cg26758551	0.00616544	0.00623089	0.324592	-0.00369883	0.0033835	0.276696	-0.00541772	0.00511354	0.2917
cg26758594	-0.014276	0.00856887	0.0985518	0.00260587	0.00465308	0.576596	0.0167418	0.00703227	0.0189989
cg26758642	0.00433403	0.00859724	0.615187	-0.00192507	0.00466848	0.680883	-0.00855191	0.00705556	0.228078
cg26758670	-0.0171024	0.0175837	0.332872	0.00420877	0.0095483	0.660232	0.0109138	0.0144305	0.451085
cg26758722	-0.00861418	0.0069691	0.219072	0.0027584	0.00378437	0.467615	0.010217	0.00571938	0.0767934
cg26758781	-0.000606756	0.00655825	0.926455	0.00116468	0.00356127	0.744259	-0.000276904	0.0053822	0.959062
cg26758810	-0.00076166	0.00925358	0.93455	0.00457974	0.00502489	0.364072	0.00479369	0.00759419	0.529199
cg26758826	-0.0143379	0.0113701	0.20997	-0.00199079	0.00617421	0.747734	0.011448	0.00933118	0.222498
cg26758857	0.00140197	0.00848957	0.869137	0.000669812	0.00461001	0.884744	-0.00400108	0.00696719	0.566955
cg26758863	-0.00192685	0.00232991	0.410026	0.000420508	0.00126519	0.740245	0.00290733	0.00191211	0.131259
cg26758941	-0.000226649	0.0198651	0.990917	0.013323	0.0107872	0.219432	-0.0145599	0.0163028	0.373759
cg26758971	0.012992	0.0101221	0.202005	0.000964229	0.0054965	0.861067	-0.011474	0.00830695	0.170002
cg26759010	-0.00151462	0.00538491	0.77903	0.00332622	0.00292412	0.257795	0.000110099	0.00441927	0.980169
cg26759016	-0.00256713	0.0112652	0.820162	0.00764098	0.00611725	0.214284	0.00057577	0.0092451	0.950454
cg26759036	0.000420841	0.027766	0.987935	-0.00207851	0.0150775	0.890607	-0.00678602	0.0227869	0.766415
cg26759037	0.00269212	0.00536598	0.61688	0.0014191	0.00291384	0.627212	0.00108029	0.00440374	0.806672
cg26759077	0.0178758	0.0226201	0.431075	-0.00835643	0.0122832	0.497735	-0.0298923	0.0185638	0.11021
cg26759089	-0.00199829	0.015508	0.897708	0.00498281	0.00842117	0.555265	0.00752677	0.0127271	0.555466
cg26759179	-0.0090963	0.00910822	0.320136	0.00421927	0.00494596	0.395472	0.00330821	0.0074749	0.658941
cg26759223	-0.023555	0.0151276	0.122324	0.0187229	0.00821463	0.024584	0.0244456	0.0124149	0.051462
cg26759226	8.1997e-05	0.00253066	0.974211	0.000496432	0.0013742	0.718605	0.00148401	0.00207685	0.476402
cg26759296	0.0254097	0.010144	0.013714	-0.00352192	0.00550839	0.523909	-0.0189168	0.00832492	0.0250115
cg26759351	-0.00130867	0.0146949	0.9292	-0.00844	0.00797965	0.292514	-0.00505709	0.0120598	0.675789
cg26759422	-0.010597	0.0121823	0.386264	-0.000587239	0.00661523	0.929426	0.0060924	0.00999771	0.54353
cg26759440	0.00111964	0.012167	0.926847	-0.00286901	0.00660695	0.664963	0.00392162	0.00998519	0.695269
cg26759486	0.0115144	0.0193856	0.553754	-0.00424971	0.0105268	0.687213	-0.0203926	0.0159093	0.202606
cg26759515	-0.002828	0.00719135	0.694895	0.00520646	0.00390505	0.1852	0.00167287	0.00590177	0.777364
cg26759551	0.00518845	0.00878885	0.556171	-0.00217593	0.00477253	0.64934	-0.00981308	0.0072128	0.17645
cg26759552	0.00212929	0.00330933	0.521291	0.000901483	0.00179704	0.616916	-0.00311771	0.00271589	0.253479
cg26759568	0.00132845	0.00675045	0.844352	-0.00327832	0.00366564	0.373093	0.00187643	0.00553994	0.735474
cg26759691	0.0183572	0.0106685	0.0881181	-0.00572516	0.0057932	0.325196	-0.0110303	0.00875535	0.210395
cg26759740	-0.00408502	0.0168192	0.808552	0.0030703	0.00913316	0.737383	-0.00302284	0.0138031	0.827058
cg26759742	-0.00989084	0.0120133	0.412105	-0.00226858	0.00652347	0.728688	0.00847277	0.00985903	0.391993
cg26759814	0.00527485	0.00925697	0.569958	-0.00172164	0.00502673	0.732631	-0.00828661	0.00759698	0.277754
cg26759846	0.00393293	0.0072708	0.589656	-0.00254705	0.00394819	0.520194	-0.00667495	0.00596697	0.265727
cg26759925	-0.00113973	0.00972273	0.906897	0.0017121	0.00527965	0.74634	0.0040598	0.00797922	0.611914
cg26759954	0.000386002	0.00389218	0.921181	0.00433476	0.00211354	0.0426475	-0.00413015	0.00319422	0.198718
cg26760051	-0.000897631	0.00214478	0.676383	0.00207981	0.00116466	0.0768921	-0.00147334	0.00176017	0.404383
cg26760083	0.00424347	0.0027498	0.125656	-0.00344766	0.0014932	0.0228168	-0.00248958	0.00225669	0.272348
cg26760212	-0.000534867	0.00809231	0.947422	-0.000307424	0.0043943	0.944353	-0.00301446	0.00664117	0.650792
cg26760304	-0.0101035	0.0114027	0.37752	0.00694267	0.00619193	0.264625	-0.000565172	0.00935796	0.951951
cg26760317	-0.0206912	0.0179125	0.250541	0.0100559	0.00972687	0.303483	0.00975103	0.0147004	0.508514
cg26760502	0.0153847	0.00847422	0.072176	-0.00705729	0.00460168	0.127991	-0.00912868	0.00695459	0.192046
cg26760589	-0.0227446	0.0203119	0.265254	0.00241852	0.0110298	0.826845	0.0319662	0.0166695	0.0577496
cg26760610	0.00828793	0.0146894	0.573759	-0.000374829	0.00797666	0.962606	-0.00305744	0.0120553	0.800263
cg26760642	-0.00659633	0.00919925	0.474862	0.00500679	0.00499538	0.318406	0.00375162	0.00754961	0.620231
cg26760731	0.010504	0.0061316	0.0895123	-0.00413296	0.00332959	0.217141	-0.00258712	0.00503206	0.608194
cg26760813	0.0040105	0.00238984	0.0961572	-0.000357728	0.00129773	0.783329	-0.00212721	0.00196128	0.28047
cg26760894	-0.0113532	0.00930156	0.224858	0.00136099	0.00505094	0.788087	0.00500853	0.00763357	0.513118
cg26760927	-0.0287102	0.0193787	0.141323	0.0122241	0.010523	0.247893	0.0192159	0.0159037	0.229534
cg26760942	-0.013887	0.0203271	0.495932	0.0123721	0.011038	0.264788	0.00734901	0.0166819	0.660413
cg26760951	0.00199999	0.00879852	0.820604	0.00313725	0.00477778	0.512788	-0.0069452	0.00722074	0.338239
cg26760961	-0.000954681	0.00611785	0.876281	-0.00331063	0.00332212	0.321175	0.00500325	0.00502077	0.321189
cg26761047	0.00107509	0.00325712	0.741973	0.000378934	0.00176868	0.830752	-0.00392914	0.00267304	0.144439
cg26761110	-0.00770871	0.0177225	0.664438	-0.000706469	0.00962369	0.941614	0.00586388	0.0145444	0.687606
cg26761169	-0.0299046	0.016948	0.0804249	0.0177358	0.00920312	0.0565404	0.0128274	0.0139088	0.358416
cg26761226	-0.00061716	0.00269015	0.818972	0.00196043	0.00146081	0.182354	-0.000375302	0.00220774	0.865327
cg26761359	-0.0138962	0.00710202	0.0529218	0.010732	0.00385654	0.00634444	0.0103674	0.00582846	0.0780434
cg26761399	0.0141843	0.0191682	0.46088	-0.0302192	0.0104087	0.00446342	-0.00466953	0.0157309	0.767149
cg26761446	-0.00941937	0.0127764	0.462542	0.0162297	0.00693787	0.0211256	-0.00493584	0.0104853	0.638759
cg26761501	0.00302881	0.00386806	0.435292	-0.00148951	0.00210044	0.479737	9.9924e-05	0.00317443	0.974946
cg26761504	-0.00541291	0.00225738	0.0181747	0.00126605	0.00122581	0.303949	0.0021295	0.00185258	0.252852
cg26761506	0.00967388	0.0114183	0.39871	-0.00205833	0.00620039	0.740546	-0.00164062	0.00937075	0.86134
cg26761531	-0.0154733	0.014692	0.294567	-0.00595378	0.00797806	0.457097	0.00618321	0.0120574	0.609109
cg26761572	-0.00136282	0.0112682	0.903957	-0.0024363	0.00611889	0.691284	-0.00199489	0.00924759	0.829605
cg26761618	0.014078	0.00730357	0.05649	0.00124604	0.00396599	0.753978	-0.00965352	0.00599387	0.110141
cg26761744	0.0408639	0.0223318	0.0699808	-0.00333808	0.0121267	0.783627	-0.0300452	0.0183272	0.103992
cg26761820	0.000646232	0.0110655	0.953535	-0.000939644	0.00600879	0.876022	0.00137243	0.00908118	0.880151
cg26761826	-0.0034223	0.00970799	0.72512	-0.00190638	0.00527164	0.718323	0.00519251	0.00796712	0.515927
cg26761888	0.00955585	0.00429878	0.028266	-0.0025714	0.00233433	0.273058	-0.00612458	0.00352791	0.0853575
cg26761958	0.00172109	0.0145869	0.906292	0.000718533	0.00792098	0.927886	0.00266547	0.0119711	0.824214
cg26761960	0.0119196	0.0112397	0.291242	-0.00410529	0.00610337	0.502596	-0.00244364	0.00922413	0.791568
cg26761967	-0.0077545	0.0073158	0.291482	-0.00131101	0.00397263	0.742019	0.00047425	0.0060039	0.937184
cg26761982	-0.010068	0.00818478	0.221289	0.00110181	0.00444451	0.804671	0.00369393	0.00671706	0.58348
cg26762050	-0.000239902	0.0114561	0.983331	0.00822771	0.00622089	0.188714	-0.00781807	0.00940173	0.407461
cg26762056	0.000186348	0.00340112	0.956405	0.0025994	0.00184688	0.162111	0.00112649	0.00279122	0.687302
cg26762136	-0.00116927	0.00982115	0.905448	-0.0031311	0.00533309	0.558335	-0.00184411	0.00805999	0.819451
cg26762173	-0.00326851	0.00451074	0.470231	-0.000984416	0.00244942	0.68854	0.00131395	0.00370185	0.723311
cg26762178	-0.00554326	0.0103603	0.593695	0.00155834	0.00562584	0.782302	0.005933	0.00850242	0.486774
cg26762198	0.000705942	0.00237613	0.766953	0.00231784	0.00129029	0.0751797	-0.00189154	0.00195004	0.334173
cg26762224	0.00523583	0.00674527	0.439283	0.00285772	0.00366282	0.43695	-0.0101168	0.00553568	0.0703272
cg26762326	-0.0102629	0.00621715	0.101643	0.000797075	0.00337604	0.813796	0.0101885	0.00510227	0.0483108
cg26762347	0.00267622	0.00556645	0.63163	-0.00126571	0.0030227	0.676227	0.00470349	0.00456825	0.305455
cg26762367	0.00335846	0.00984066	0.733541	0.00529031	0.00534368	0.324341	-0.00414971	0.008076	0.6084
cg26762418	0.00789622	0.0113759	0.489073	-0.000461815	0.00617737	0.940542	-0.00406099	0.00933596	0.664427
cg26762723	-0.00282173	0.0157329	0.857991	-9.56338e-05	0.00854327	0.991089	0.00289852	0.0129116	0.822792
cg26762873	0.00499892	0.0120253	0.67844	-0.00255884	0.00653002	0.695922	-0.00753703	0.00986892	0.446673
cg26762941	-0.00466173	0.00728614	0.523628	-0.00358	0.00395653	0.367531	0.00373623	0.00597957	0.533374
cg26763155	-0.00861423	0.0166177	0.605237	-0.00585366	0.00902376	0.517888	0.00722634	0.0136378	0.597265
cg26763165	0.0111551	0.00862263	0.198481	-0.00744083	0.00468227	0.114897	-0.0142364	0.00707639	0.0466844
cg26763248	0.00418403	0.0232509	0.857522	-0.0246675	0.0126257	0.0532698	-0.0113365	0.0190815	0.553659
cg26763284	0.011775	0.02043	0.56555	-0.00343512	0.0110939	0.75742	-0.0114838	0.0167664	0.494831
cg26763302	0.00376888	0.00964733	0.6968	0.000910422	0.0052387	0.862352	-0.00222256	0.00791733	0.779452
cg26763328	-0.0423056	0.036561	0.249728	-0.00214814	0.0198534	0.914034	0.020061	0.0300048	0.505156
cg26763362	0.0116619	0.0131056	0.375494	-0.0027306	0.0071166	0.701946	-0.0121163	0.0107554	0.262395
cg26763365	0.00367465	0.00603789	0.544045	0.00185391	0.0032787	0.572925	-0.00378699	0.00495516	0.446353
cg26763380	-0.0035399	0.00955645	0.711782	-0.00211768	0.00518935	0.684008	0.00873607	0.00784276	0.267749
cg26763394	0.0136174	0.0111097	0.22292	-0.00102165	0.0060328	0.865833	-0.00630858	0.00911747	0.490444
cg26763398	0.00162463	0.0119374	0.891994	-0.00539549	0.00648226	0.407016	-0.0058549	0.00979674	0.55131
cg26763486	0.00338361	0.010716	0.752788	0.00728192	0.00581901	0.213442	-0.0112555	0.00879436	0.203291
cg26763488	0.00676192	0.0110574	0.542112	0.00263717	0.00600441	0.661374	-0.0121014	0.00907457	0.185105
cg26763489	-0.00941984	0.00935164	0.316005	0.00360995	0.00507814	0.478663	-0.000381454	0.00767467	0.960449
cg26763524	0.00373848	0.00327434	0.256038	-0.000640203	0.00177804	0.719491	-0.00392787	0.00268718	0.146672
cg26763542	-0.00149321	0.00642498	0.816653	0.00183254	0.0034889	0.600467	0.00297335	0.00527283	0.57397
cg26763555	0.00833661	0.00876802	0.343791	-0.00159205	0.00476122	0.73873	-0.00545335	0.0071957	0.450154
cg26763618	0.000427206	0.00259532	0.869556	-0.00168349	0.00140931	0.234833	-0.000369965	0.00212992	0.862421
cg26763772	0.00514264	0.0106362	0.629701	-0.00279628	0.0057757	0.629245	-0.00733005	0.00872892	0.402874
cg26763796	0.0185321	0.0115984	0.112952	-0.00100342	0.00629817	0.873709	-0.00722467	0.00951852	0.449469
cg26763835	-0.00687362	0.0106684	0.520723	0.00310825	0.00579314	0.592669	0.000427057	0.00875527	0.961185
cg26763855	-0.00124057	0.00629185	0.844057	0.00018395	0.0034166	0.95716	-0.00321465	0.00516357	0.53486
cg26763883	-0.00765945	0.0200321	0.702933	0.00618717	0.0108778	0.570661	-0.00848617	0.0164399	0.606755
cg26763945	-0.0194096	0.0285549	0.498105	0.015472	0.0155059	0.32056	0.0153648	0.0234344	0.513416
cg26763948	-0.00401166	0.00707836	0.572039	0.00204946	0.0038437	0.594971	0.0060874	0.00580905	0.296973
cg26763971	-0.000635623	0.00813435	0.937858	0.00530373	0.00441712	0.232439	0.00097159	0.00667567	0.884549
cg26764019	-0.0053432	0.00424789	0.211111	-0.000243301	0.0023067	0.91619	0.0015833	0.00348615	0.650602
cg26764071	0.0178908	0.00780464	0.0237892	-0.00398383	0.00423808	0.349273	-0.0122264	0.00640508	0.0588868
cg26764094	0.032134	0.0167034	0.0569638	0.00133667	0.00907029	0.883111	-0.0326396	0.0137081	0.0189823
cg26764133	-0.00666906	0.00674091	0.324667	0.001169	0.00366045	0.750059	-0.00122123	0.00553211	0.825694
cg26764180	-0.00625417	0.00884033	0.480778	0.000257675	0.00480049	0.95729	0.00461345	0.00725505	0.526166
cg26764198	0.0100618	0.00746574	0.180513	-0.00167537	0.00405405	0.680222	-0.00603838	0.00612696	0.326521
cg26764200	-0.00606386	0.00339843	0.0771296	-0.000285633	0.00184542	0.877279	0.00570192	0.00278901	0.0432994
cg26764239	0.00674529	0.015235	0.658816	-0.00252705	0.0082729	0.760592	0.000631493	0.012503	0.95981
cg26764243	0.0401316	0.0151916	0.00945061	-0.0136223	0.00824934	0.101524	-0.0264112	0.0124674	0.0363901
cg26764244	0.00390078	0.0155067	0.801854	0.00112865	0.00842044	0.893618	-0.00531844	0.0127259	0.67682
cg26764250	0.0365067	0.0171288	0.035291	-0.000565269	0.00930132	0.95165	-0.0318113	0.0140572	0.0255997
cg26764318	0.00713708	0.00745362	0.340398	-0.00324781	0.00404747	0.424034	-0.00102991	0.00611701	0.866603
cg26764345	0.00523773	0.00678763	0.441971	0.00134552	0.00368583	0.715773	-0.0054992	0.00557045	0.325706
cg26764362	0.00529424	0.00810121	0.51479	-7.1244e-05	0.00439913	0.987108	-0.0120582	0.00664847	0.0724535
cg26764421	-0.0117804	0.0159044	0.460455	0.00726462	0.00863644	0.402083	0.013798	0.0130524	0.292769
cg26764445	0.0110866	0.0210267	0.599073	-0.0148832	0.011418	0.19513	0.00146185	0.0172561	0.932642
cg26764537	0.0163763	0.01651	0.323423	-0.00300498	0.00896527	0.738127	-0.0251919	0.0135494	0.0656617
cg26764579	0.00316314	0.0205171	0.877757	-0.0118677	0.0111412	0.289116	-0.00210491	0.0168379	0.900744
cg26764611	-0.0103971	0.00923697	0.262785	-0.000957376	0.00501587	0.84898	0.00241835	0.00758056	0.750316
cg26764685	-0.00259836	0.00476848	0.586923	0.000717946	0.00258938	0.782097	-0.000365442	0.00391338	0.925769
cg26764726	0.00517446	0.00799132	0.518651	-0.00135257	0.00433946	0.755864	-0.00655983	0.00655829	0.319392
cg26764761	0.000797944	0.0242999	0.973864	0.00531327	0.0131953	0.687978	0.00337439	0.0199423	0.865944
cg26764764	0.00748965	0.00798097	0.350075	0.000738896	0.00433383	0.864934	-0.00700768	0.0065498	0.287003
cg26764799	-0.0149366	0.00979981	0.130335	0.00224582	0.0053215	0.673829	0.0074819	0.00804248	0.354254
cg26764846	-0.00426404	0.00693185	0.539735	0.00173228	0.00376414	0.646276	0.0010223	0.0056888	0.857716
cg26764880	-0.00480746	0.00778585	0.538207	0.00479387	0.00422788	0.259313	-0.00308618	0.00638967	0.630059
cg26764927	-0.00669047	0.00795687	0.402261	0.00158547	0.00432075	0.714366	0.00948069	0.00653002	0.149386
cg26764953	0.00665484	0.0151094	0.660479	-0.0016879	0.00820471	0.837387	-0.00560188	0.0123999	0.652326
cg26764965	-0.00318447	0.00622207	0.609816	0.00192311	0.00337871	0.570392	0.005572	0.0051063	0.277569
cg26764972	0.00674921	0.00832158	0.419089	-0.00351251	0.00451879	0.438643	-0.00820838	0.00682932	0.231971
cg26764980	0.00698452	0.00861958	0.419512	-0.00190713	0.00468061	0.684467	-0.00626351	0.00707389	0.377851
cg26765084	-0.00101443	0.00410032	0.805057	4.38252e-05	0.00222656	0.984332	0.00196855	0.00336504	0.559745
cg26765196	-0.00698118	0.00854614	0.415762	0.000647772	0.00464073	0.889244	0.00678819	0.00701362	0.335238
cg26765239	0.0044792	0.00600142	0.457044	0.000258148	0.0032589	0.937007	-6.84945e-05	0.00492523	0.988929
cg26765260	0.0335215	0.0341239	0.328085	-0.0194713	0.01853	0.295655	-0.0169794	0.0280047	0.545561
cg26765263	-0.0144072	0.0227877	0.528544	0.000236837	0.0123742	0.984764	0.000612541	0.0187014	0.97393
cg26765295	0.00849955	0.0076305	0.267754	-0.00236086	0.00414352	0.569995	-0.00388301	0.00626218	0.536492
cg26765337	-0.00618765	0.00638	0.334249	0.00328042	0.00346448	0.345779	0.00415123	0.00523592	0.429579
cg26765356	0.00509948	0.00785025	0.517309	-0.00126183	0.00426285	0.767784	-0.00303799	0.00644252	0.63818
cg26765385	0.00868477	0.00656148	0.188381	-0.00372597	0.00356302	0.297977	-0.00813084	0.00538485	0.133924
cg26765430	0.00160598	0.00915668	0.861096	0.00378414	0.00497227	0.448256	0.000914081	0.00751467	0.903406
cg26765467	-0.00479055	0.00279513	0.0893652	0.00118781	0.00151781	0.435556	0.00406063	0.0022939	0.0794662
cg26765511	0.0284202	0.010127	0.00592732	-0.0168485	0.00549919	0.00274863	-0.0135433	0.00831102	0.106056
cg26765567	-0.0292365	0.0152033	0.0570613	0.00521765	0.00825572	0.528696	0.0189593	0.012477	0.131495
cg26765585	-0.00664636	0.0102807	0.51931	0.00112338	0.00558265	0.840893	-0.00725517	0.00843714	0.39171
cg26765599	-0.0025631	0.00600656	0.67042	0.000669742	0.00326169	0.837689	0.00535329	0.00492944	0.279861
cg26765712	-0.00637457	0.0185555	0.731847	0.00164182	0.010076	0.870862	0.00856685	0.0152281	0.574873
cg26765773	0.00189006	0.00760649	0.804227	0.00405425	0.00413048	0.328479	-0.00430218	0.00624247	0.492161
cg26765801	-0.0109092	0.0113485	0.338516	0.00727307	0.00616246	0.240458	0.0065025	0.00931343	0.486535
cg26765815	0.0106551	0.00909848	0.244095	-0.0074557	0.00494067	0.134153	-0.0100048	0.00746691	0.183045
cg26765871	0.0308764	0.0157154	0.0519689	-0.0140019	0.00853381	0.103705	-0.0184609	0.0128973	0.155157
cg26765910	0.0010747	0.011149	0.923382	-0.000767589	0.00605412	0.89934	0.00279282	0.00914969	0.760763
cg26766005	-0.0110094	0.00660164	0.0982242	0.00180245	0.00358483	0.616109	0.00868077	0.00541781	0.111965
cg26766064	0.00101386	0.0125313	0.935664	0.0076951	0.00680476	0.260581	-0.00998204	0.0102841	0.333865
cg26766132	0.00340679	0.00861042	0.693123	-0.00735152	0.00467564	0.118753	0.00574249	0.00706637	0.418174
cg26766164	0.0156071	0.0160525	0.333058	-0.0166541	0.00871682	0.0586632	-0.0197127	0.0131739	0.137427
cg26766237	-0.00300072	0.00772959	0.698609	0.00365089	0.00419733	0.386296	0.00352649	0.00634349	0.579393
cg26766262	0.00100096	0.0128641	0.93812	0.00476918	0.00698548	0.496215	0.00242559	0.0105573	0.818709
cg26766272	-0.00520999	0.00911274	0.568674	0.00409872	0.00494841	0.409299	0.00602365	0.00747861	0.422298
cg26766277	-0.0121377	0.012774	0.344099	-0.00219778	0.00693653	0.751964	0.0208453	0.0104833	0.0492479
cg26766347	-0.0414995	0.0160357	0.0109577	0.0276723	0.0087077	0.00192618	0.0371482	0.0131601	0.00565185
cg26766364	-0.0035867	0.00738904	0.628352	0.000978256	0.0040124	0.807834	0.000307845	0.00606401	0.959604
cg26766373	0.00236195	0.0111139	0.832093	-0.000156246	0.00603507	0.979392	-0.00964209	0.0091209	0.292763
cg26766403	0.0150187	0.0125361	0.233478	0.0138383	0.00680737	0.0444768	-0.0180898	0.0102881	0.0814737
cg26766411	0.0192086	0.0157254	0.224506	-0.019379	0.00853922	0.0251931	-0.00751158	0.0129055	0.561726
cg26766501	-0.00550046	0.0125586	0.662257	0.00181821	0.00681957	0.790264	-0.000266471	0.0103065	0.97942
cg26766542	0.00568925	0.0110375	0.607276	-0.00885927	0.00599361	0.142234	-0.00920085	0.00905825	0.311981
cg26766627	0.00390137	0.0157829	0.805222	0.00220395	0.00857043	0.797537	-0.00127924	0.0129526	0.921506
cg26766678	-0.00647271	0.00658572	0.327843	0.00428872	0.00357618	0.23301	0.00419014	0.00540474	0.439843
cg26766694	0.00799127	0.0107458	0.458664	0.00111895	0.00583519	0.848284	-0.00639878	0.00881882	0.469635
cg26766702	0.0103499	0.00979593	0.293029	0.0045126	0.0053194	0.398097	-0.00965715	0.00803929	0.232236
cg26766772	-0.0187218	0.0107073	0.083166	0.00534166	0.0058143	0.360257	0.0128474	0.00878724	0.146579
cg26766798	0.00437294	0.00384575	0.257974	-0.00381513	0.00208833	0.0704284	-0.00196898	0.00315612	0.534011
cg26766827	0.00106721	0.00786102	0.892259	-0.00713969	0.0042687	0.0972543	0.0027255	0.00645135	0.673506
cg26766847	-0.0137664	0.00706709	0.0539681	0.00610071	0.00383758	0.114766	0.00587682	0.00579979	0.313149
cg26766875	0.0111875	0.0174356	0.522439	0.00175519	0.00946792	0.85327	-0.0246801	0.014309	0.087374
cg26766880	0.0321624	0.0343777	0.35155	0.00157611	0.0186678	0.932868	-0.00790714	0.028213	0.7798
cg26766885	-0.0052996	0.0138906	0.703551	-0.00159733	0.00754291	0.832682	0.00247847	0.0113997	0.828288
cg26766900	-0.00143021	0.00283799	0.615303	-0.00210117	0.00154109	0.17553	0.00163367	0.00232908	0.484521
cg26766985	0.000480411	0.00821258	0.953459	-0.011972	0.0044596	0.00838643	0.00228726	0.00673987	0.734983
cg26767001	0.0341717	0.0175257	0.0537438	-0.00300449	0.00951681	0.752826	-0.0312936	0.0143829	0.0317136
cg26767049	-0.0139802	0.0116374	0.232208	0.00305414	0.00631933	0.629842	0.00732348	0.00955051	0.444834
cg26767059	0.0843154	0.0223463	0.000261525	-0.0287653	0.0121345	0.0195029	-0.0648462	0.0183391	0.000595867
cg26767081	0.00421686	0.00628238	0.503487	0.00192119	0.00341146	0.574474	-8.70026e-05	0.0051558	0.986567
cg26767083	0.00337182	0.0117774	0.775191	0.000718441	0.00639538	0.910761	-0.0040406	0.00966545	0.676729
cg26767085	-0.00032836	0.00720961	0.963756	-0.00107673	0.00391497	0.783809	0.00402224	0.00591676	0.498056
cg26767154	0.00148861	0.00383965	0.698992	-0.0017174	0.00208501	0.411899	0.000902021	0.00315111	0.775221
cg26767198	-0.00674846	0.0128497	0.600511	-0.00196185	0.00697764	0.779114	0.0111021	0.0105454	0.294747
cg26767214	0.0186752	0.0180559	0.303265	-0.00176556	0.00980473	0.857427	-0.0115448	0.0148181	0.437593
cg26767299	-0.014014	0.00857264	0.104964	4.72963e-05	0.00465512	0.991912	0.014175	0.00703536	0.0463633
cg26767389	0.00961156	0.0164566	0.560378	-0.0126845	0.00893626	0.158599	0.000547683	0.0135055	0.967726
cg26767392	0.028137	0.016738	0.0955954	-0.0102189	0.0090891	0.26333	-0.0111974	0.0137365	0.416745
cg26767443	-0.00864569	0.00761571	0.258741	0.00131656	0.00413549	0.750819	-0.000128055	0.00625004	0.983691
cg26767544	-0.0169022	0.00855883	0.0507934	0.00879982	0.00464762	0.0609319	0.011183	0.00702403	0.114231
cg26767560	0.00306052	0.0104934	0.771094	0.0018194	0.00569811	0.750105	0.000132842	0.00861165	0.98772
cg26767593	-0.00429439	0.0169424	0.800378	0.00272861	0.00920007	0.767342	0.00981463	0.0139042	0.481758
cg26767614	0.00370653	0.010006	0.711774	-0.00439279	0.00543346	0.420565	-0.00114875	0.00821168	0.889001
cg26767632	0.00739762	0.0141835	0.603021	0.000111827	0.00770192	0.988442	-0.0110209	0.01164	0.345809
cg26767739	-0.00303498	0.0103977	0.770921	0.00725913	0.00564616	0.201256	-0.00428115	0.00853313	0.616875
cg26767761	0.00683882	0.00444996	0.127207	-0.000195698	0.00241642	0.9356	-0.00672003	0.00365198	0.0684484
cg26767897	0.00525397	0.00824151	0.525124	0.00328381	0.00447531	0.464656	-0.00531703	0.00676361	0.433486
cg26767916	-0.00106059	0.00655615	0.871784	-0.000671008	0.00356013	0.850849	-8.07455e-05	0.00538048	0.988054
cg26767922	-0.0101349	0.0148996	0.497797	-0.000449828	0.0080908	0.955763	0.00439811	0.0122278	0.719774
cg26767960	-0.0169772	0.011161	0.1311	-0.00241746	0.00606065	0.690757	0.0202162	0.00915956	0.0293827
cg26767969	-0.00495668	0.00638723	0.439397	0.00321313	0.0034684	0.356266	0.00252237	0.00524185	0.631331
cg26767974	-0.00427536	0.00509049	0.402801	0.00189822	0.00276424	0.493714	0.001399	0.00417764	0.738356
cg26767986	0.0055422	0.0192773	0.774271	-0.00683031	0.010468	0.515442	0.0102498	0.0158204	0.518407
cg26767990	-0.00323172	0.0110379	0.770239	0.0023591	0.00599381	0.694646	0.00158008	0.00905854	0.861848
cg26768067	-0.00171063	0.00268565	0.52548	0.0011209	0.00145837	0.443779	0.00321129	0.00220405	0.147967
cg26768075	-0.00845393	0.0185804	0.650012	0.0137684	0.0100896	0.175157	-0.000717227	0.0152485	0.96257
cg26768142	-0.00723845	0.0135771	0.595014	0.00393268	0.00737264	0.594822	0.00154727	0.0111424	0.889812
cg26768155	0.0349717	0.0186074	0.0628298	-0.000408906	0.0101042	0.967793	-0.0355152	0.0152707	0.0218675
cg26768181	-0.014984	0.0122236	0.222885	0.00291241	0.00663769	0.66169	0.00831592	0.0100316	0.408917
cg26768182	0.0022215	0.0104363	0.831828	0.00402917	0.00566714	0.478607	-0.0101776	0.00856484	0.237275
cg26768308	0.019546	0.0125454	0.1221	-0.00738653	0.00681241	0.280613	-0.00658975	0.0102957	0.523472
cg26768318	-0.0385471	0.0175397	0.030066	0.0125298	0.00952443	0.191062	0.0347734	0.0143944	0.0173496
cg26768399	0.00318309	0.0151954	0.834464	-0.000291558	0.00825145	0.971877	0.00779859	0.0124705	0.53303
cg26768406	-0.000181758	0.0102636	0.985903	-0.0022951	0.00557335	0.681288	-0.000397333	0.00842309	0.962462
cg26768419	-0.00244264	0.00446009	0.585031	0.00338559	0.00242192	0.164958	0.00318403	0.00366029	0.386259
cg26768443	-0.00400802	0.00237119	0.0938018	-0.000189882	0.0012876	0.883032	0.00317171	0.00194598	0.105987
cg26768476	-0.0133907	0.00762197	0.0817262	0.00351629	0.00413889	0.397407	0.00940013	0.00625517	0.135762
cg26768524	-0.0424227	0.0166488	0.0122115	0.00345552	0.00904066	0.703036	0.0333462	0.0136633	0.0162601
cg26768532	0.0123517	0.00870001	0.158513	0.00446901	0.00472429	0.34624	-0.00927984	0.0071399	0.196416
cg26768546	-0.00855341	0.0107369	0.427377	0.000117623	0.00583035	0.983941	0.00637311	0.0088115	0.471048
cg26768556	-0.000798904	0.0064101	0.901042	0.00307006	0.00348082	0.379704	-0.00437311	0.00526062	0.40761
cg26768558	-0.00566686	0.0112378	0.615082	0.00729897	0.00610236	0.234234	-0.00332014	0.0092226	0.719537
cg26768584	-0.0208165	0.0163197	0.204803	0.0218902	0.00886193	0.0150417	0.0293042	0.0133932	0.0307855
cg26768605	0.00283464	0.00617023	0.64685	-0.009312	0.00335056	0.00640968	-0.00140447	0.00506376	0.782026
cg26768664	-0.00352991	0.0181627	0.846261	0.01016	0.00986274	0.305202	0.0185055	0.0149057	0.21706
cg26768703	-0.00378572	0.00710031	0.594987	0.00233105	0.00385562	0.546699	0.00628533	0.00582706	0.283105
cg26768712	-0.00403031	0.00240317	0.0963657	0.00078212	0.00130497	0.550179	0.00374622	0.00197222	0.0601189
cg26768765	0.0101594	0.016075	0.528696	0.00499246	0.00872905	0.568532	-0.00147299	0.0131923	0.9113
cg26768816	-0.000915923	0.00274625	0.739379	0.000472167	0.00149127	0.752132	-0.000377973	0.00225379	0.867123
cg26768873	0.00186236	0.0125149	0.881975	0.000481789	0.00679585	0.94361	-0.000439187	0.0102707	0.965969
cg26768899	-0.00338676	0.00623189	0.587916	0.00687131	0.00338405	0.044718	-0.00121667	0.00511437	0.812407
cg26768918	0.00172053	0.00282707	0.544051	-0.00149428	0.00153516	0.332504	-0.000683769	0.00232011	0.768768
cg26768964	-0.00273754	0.00965213	0.777234	0.00419916	0.00524131	0.424762	0.00272434	0.00792127	0.731558
cg26768966	0.0250712	0.0203623	0.220854	-0.0210592	0.0110572	0.0594477	-0.0212862	0.0167109	0.205423
cg26769004	-3.95477e-05	0.00199341	0.984208	3.53405e-05	0.00108246	0.974014	0.000213556	0.00163594	0.896378
cg26769067	-0.00221639	0.00916961	0.809455	-0.00073109	0.00497929	0.883538	0.00357979	0.00752528	0.63523
cg26769081	0.00432584	0.0182414	0.812986	-0.0146159	0.00990549	0.142926	0.00818845	0.0149703	0.585501
cg26769109	0.0196069	0.00925426	0.0363676	-0.00503767	0.00502526	0.318317	-0.0124062	0.00759475	0.105219
cg26769169	0.0119021	0.0112903	0.294106	-0.00960829	0.00613085	0.119939	-0.00145583	0.00926565	0.875437
cg26769184	-0.0249643	0.0206158	0.228516	-0.00119618	0.0111948	0.915101	0.0253344	0.0169189	0.137152
cg26769186	-0.000296874	0.0109819	0.978482	0.00293413	0.00596341	0.623685	-0.00425861	0.00901261	0.637494
cg26769245	0.00296746	0.0164988	0.857594	-0.00896987	0.00895919	0.318931	0.00464275	0.0135402	0.732338
cg26769250	-0.00478432	0.00538953	0.376636	0.00215794	0.00292663	0.462481	0.00082328	0.00442306	0.852683
cg26769493	-1.98858e-05	0.00535335	0.997043	0.0025484	0.00290698	0.382589	9.03581e-05	0.00439337	0.983628
cg26769511	0.00143793	0.0109378	0.895648	0.00150862	0.00593946	0.79997	0.000887676	0.00897641	0.921406
cg26769645	0.00360984	0.00682023	0.597675	0.00314039	0.00370353	0.39831	-0.00620038	0.00559721	0.27038
cg26769720	-0.000779998	0.00777404	0.920262	-0.00282621	0.00422147	0.504589	0.0033081	0.00637997	0.605142
cg26769778	-0.00816335	0.010814	0.451929	0.0022176	0.00587222	0.706423	-0.00202217	0.00887478	0.820181
cg26769838	-0.00410634	0.01124	0.715564	-0.00232539	0.00610354	0.703945	0.0125334	0.00922438	0.177013
cg26769850	0.00029547	0.00786401	0.970097	0.000931349	0.00427032	0.827757	0.000406845	0.00645381	0.949849
cg26769927	0.00714314	0.00598134	0.234954	-0.00293215	0.00324799	0.368627	-0.00195825	0.00490875	0.690718
cg26769934	0.0010853	0.0267686	0.967733	0.00701494	0.0145359	0.630343	0.0106431	0.0219684	0.629014
cg26769984	-0.0144825	0.010209	0.158843	-0.00050338	0.00554371	0.927815	0.00922485	0.0083783	0.273282
cg26770014	0.0193384	0.0160402	0.230551	-0.0116972	0.00871018	0.182058	-0.00716896	0.0131638	0.587134
cg26770043	-0.00888938	0.0208967	0.671379	-0.00759271	0.0113474	0.504823	0.0207809	0.0171494	0.228203
cg26770051	-0.00383233	0.0350793	0.913205	0.0177722	0.0190488	0.352872	0.0076578	0.0287887	0.790737
cg26770074	-0.00123069	0.00732385	0.866862	0.00315666	0.003977	0.429063	-0.00206312	0.00601051	0.732064
cg26770149	0.000724905	0.00765731	0.92475	-0.0077368	0.00415808	0.0654619	-0.000320904	0.00628417	0.959366
cg26770187	-0.0002559	0.00678987	0.970004	0.00152658	0.00368704	0.679651	0.000291567	0.00557229	0.958365
cg26770200	-0.0243647	0.0186313	0.193692	0.00538603	0.0101172	0.595548	0.0196681	0.0152903	0.201035
cg26770202	0.00131487	0.0031405	0.676264	0.00207568	0.00170536	0.22615	-0.00361569	0.00257733	0.163469
cg26770275	-0.00352157	0.00825819	0.670625	-0.00184703	0.00448437	0.681228	0.00307026	0.0067773	0.651425
cg26770281	-0.038821	0.0196128	0.0502729	0.0192566	0.0106502	0.0733233	0.0375977	0.0160958	0.0213104
cg26770324	-0.00397135	0.00626679	0.527583	-0.00142319	0.003403	0.676605	0.00169353	0.00514301	0.742564
cg26770384	-0.00689408	0.00797164	0.389017	0.00620533	0.00432877	0.154549	0.00293176	0.00654214	0.654938
cg26770385	0.00306374	0.00620235	0.622316	0.00177437	0.00336801	0.599371	-0.00191403	0.00509012	0.70762
cg26770399	0.00243574	0.0102671	0.812913	-0.00504824	0.00557523	0.367191	-0.000336769	0.00842593	0.968191
cg26770421	-0.00587966	0.0200465	0.769844	-0.000148324	0.0108857	0.989153	0.00669725	0.0164517	0.684736
cg26770464	-0.0606567	0.0239292	0.0126562	0.0321631	0.0129941	0.0148411	0.0572304	0.0196382	0.00432025
cg26770470	-0.0127655	0.0228247	0.577104	0.0234479	0.0123943	0.0611435	0.00258568	0.0187317	0.890463
cg26770475	0.00120535	0.00600548	0.841297	-0.000979561	0.0032611	0.764456	0.0028718	0.00492855	0.561297
cg26770479	0.00750499	0.00582876	0.200595	-0.0014442	0.00316514	0.649085	-0.00648241	0.00478353	0.178145
cg26770498	0.00805875	0.00869739	0.356178	-0.000388124	0.00472287	0.934653	-0.00907216	0.00713775	0.206406
cg26770787	0.00206093	0.0134432	0.878438	0.00144144	0.00729994	0.843833	0.00192262	0.0110325	0.861975
cg26770818	0.0108083	0.0108913	0.323194	0.00165024	0.00591423	0.780747	-0.00601503	0.00893827	0.502389
cg26770870	0.00452315	0.00546499	0.409656	-0.00125225	0.00296761	0.673869	-0.00340821	0.00448499	0.448932
cg26770882	0.0012553	0.0150236	0.933562	0.0206172	0.00815812	0.0129187	-0.00867139	0.0123295	0.483352
cg26770890	0.0142819	0.0107776	0.187869	-0.00686267	0.00585247	0.243486	-0.0122156	0.00884494	0.170052
cg26770907	-0.00245933	0.00583228	0.674086	-0.00252891	0.00316705	0.426297	-0.000395673	0.00478642	0.934268
cg26770917	0.0053205	0.0032627	0.105812	0.000744723	0.00177171	0.675057	-0.00330083	0.00267762	0.220298
cg26770947	0.0145691	0.0163974	0.376211	0.0159565	0.00890415	0.0758771	-0.0221485	0.013457	0.102644
cg26771052	-0.0241229	0.00858413	0.00586252	0.00523522	0.00466136	0.263837	0.0170665	0.00704479	0.0170443
cg26771097	0.0121299	0.0164682	0.462953	-0.0179471	0.00894255	0.0472094	-0.00873934	0.013515	0.519213
cg26771258	0.0109698	0.00900781	0.225901	0.00152891	0.00489143	0.7552	-0.0057908	0.0073925	0.435114
cg26771272	0.0125393	0.00788594	0.114686	-0.00436794	0.00428223	0.30996	-0.011122	0.00647181	0.0885126
cg26771320	0.0139168	0.0197801	0.483184	-0.0137984	0.010741	0.201614	-0.0152106	0.0162331	0.350804
cg26771374	0.00356406	0.00596216	0.551215	0.000920063	0.00323758	0.776805	-0.00403347	0.00489301	0.411534
cg26771384	0.005013	0.00725508	0.491044	0.00418974	0.00393966	0.289895	-0.0031526	0.00595407	0.597535
cg26771391	0.00372064	0.00838182	0.657992	-0.00843573	0.0045515	0.0665057	0.00162535	0.00687876	0.813651
cg26771440	-0.00144424	0.00758933	0.849426	-0.00214415	0.00412116	0.603916	-0.00252151	0.00622838	0.68638
cg26771445	0.00793877	0.0129789	0.54202	-0.00850366	0.00704781	0.230187	0.00921439	0.0106515	0.388877
cg26771557	-0.0138082	0.0113008	0.224366	0.00802285	0.00613659	0.19381	0.0130356	0.00927432	0.162674
cg26771559	0.0209499	0.0107235	0.0532839	0.00415041	0.00582311	0.47751	-0.0148591	0.00880056	0.0941634
cg26771582	-0.00308304	0.00393489	0.435009	0.000156845	0.00213673	0.941618	0.00107528	0.00322927	0.739784
cg26771583	-0.00114775	0.00416404	0.783348	-0.00248697	0.00226116	0.273792	-0.000291725	0.00341733	0.932125
cg26771780	0.00438503	0.00354211	0.218362	-0.00406248	0.00192344	0.0369417	-0.00260679	0.00290692	0.371809
cg26771783	-0.0141899	0.010854	0.193824	-0.00146682	0.00589395	0.803927	0.00781163	0.00890763	0.38242
cg26771832	0.0212606	0.0141416	0.1356	0.00289023	0.00767919	0.707366	-0.0188395	0.0116057	0.107388
cg26771969	0.000904125	0.00676083	0.893861	0.00113307	0.00367127	0.758186	0.000453991	0.00554845	0.934936
cg26771998	0.000267266	0.00761526	0.972067	0.000130706	0.00413525	0.974842	-0.00261648	0.00624966	0.676281
cg26772104	-0.00445355	0.0077487	0.566636	-0.00241453	0.00420771	0.567251	0.00939274	0.00635918	0.142523
cg26772116	-0.0645661	0.021607	0.00346147	0.0346706	0.0117331	0.00382601	0.0526681	0.0177324	0.00365502
cg26772172	0.0116497	0.0175965	0.509325	-0.0273128	0.00955529	0.00509417	0.0080475	0.0144411	0.578479
cg26772255	-0.0138881	0.0104978	0.188596	0.0032591	0.00570053	0.568678	-0.000439802	0.0086153	0.959379
cg26772286	-0.00287732	0.00332049	0.388083	0.00399847	0.00180309	0.0286405	0.00137659	0.00272505	0.614456
cg26772345	-0.0143754	0.0110369	0.19547	0.00207896	0.00599326	0.729342	0.00897908	0.00905771	0.323706
cg26772386	-0.0467063	0.0362139	0.199848	0.00327843	0.0196649	0.867901	0.0228899	0.0297199	0.44284
cg26772387	0.00160209	0.00990108	0.871753	-0.00021269	0.0053765	0.968516	0.00382261	0.00812559	0.638971
cg26772516	0.00662438	0.012382	0.59373	-0.0101009	0.0067237	0.135889	-0.00171368	0.0101616	0.866388
cg26772538	0.00725401	0.0129371	0.576132	-0.00407165	0.0070251	0.563379	0.00494318	0.0106171	0.642433
cg26772540	-0.00920145	0.0154121	0.551717	-0.0019863	0.00836911	0.812837	0.00398346	0.0126484	0.753405
cg26772661	-0.00623203	0.00653948	0.342687	0.00307001	0.00355107	0.389179	0.00598249	0.00536679	0.267399
cg26772695	-0.0101182	0.0138806	0.467587	0.0126919	0.00753746	0.0950486	0.00125279	0.0113915	0.912629
cg26772704	0.00471445	0.00868196	0.588217	-0.0023679	0.00471449	0.616488	-0.00177485	0.00712508	0.803749
cg26772766	-0.00352311	0.00442235	0.427365	-0.000450667	0.00240143	0.851484	0.00305927	0.00362932	0.401095
cg26772775	0.00632361	0.00867773	0.467723	0.000467199	0.00471219	0.921202	-0.00640803	0.00712161	0.370191
cg26772784	0.00490458	0.0133124	0.713266	0.00628501	0.00722889	0.386505	-0.0100778	0.0109251	0.358317
cg26772788	0.0106502	0.0143892	0.460783	-0.021157	0.00781362	0.00785744	-0.00930302	0.0118089	0.432508
cg26772801	0.0260206	0.0123326	0.037134	-0.0114792	0.00669685	0.0893243	-0.0135657	0.0101211	0.182895
cg26772810	-0.00506282	0.00894472	0.572539	0.00712372	0.00485717	0.145327	0.00308286	0.00734072	0.675329
cg26772814	0.0250306	0.0174439	0.154147	-0.00398559	0.00947242	0.674753	-0.0166884	0.0143158	0.246245
cg26772847	-0.0007101	0.00824835	0.931551	0.00071612	0.00447903	0.873266	-0.00158689	0.00676923	0.815089
cg26772854	0.000517958	0.00279906	0.853533	0.00114894	0.00151995	0.451322	0.00118933	0.00229713	0.605676
cg26772894	0.00503233	0.009999	0.615771	0.00357172	0.00542967	0.512031	-0.00557089	0.00820595	0.498637
cg26772934	-0.00485688	0.0187961	0.796583	-0.00224837	0.0102067	0.826059	0.0140058	0.0154255	0.365882
cg26773030	0.00696064	0.0197732	0.725494	-0.0159741	0.0107373	0.139684	0.00670879	0.0162274	0.680101
cg26773080	-0.00877245	0.00608056	0.151945	0.000468817	0.00330187	0.887351	0.00520231	0.00499017	0.29946
cg26773131	-0.00413646	0.0110142	0.70797	0.00761668	0.00598095	0.205528	0.000715727	0.0090391	0.937032
cg26773215	-0.00508554	0.0076639	0.508353	0.000696057	0.00416166	0.867477	0.000439153	0.00628958	0.944462
cg26773243	-0.00396688	0.00901491	0.660775	-0.000774917	0.00489529	0.874512	0.00816773	0.00739833	0.272003
cg26773293	0.0141734	0.0214303	0.509757	0.00239048	0.0116371	0.837624	-0.00125667	0.0175873	0.943167
cg26773307	0.000285259	0.0142536	0.984069	-0.00721897	0.00774002	0.353027	-0.0120709	0.0116976	0.304379
cg26773342	-0.00490968	0.00901663	0.587191	-0.000848369	0.00489622	0.862757	0.0065414	0.00739974	0.378622
cg26773373	0.0124528	0.0123612	0.315948	-0.00333013	0.0067124	0.620802	-0.00532771	0.0101446	0.600516
cg26773506	-0.0188698	0.0118453	0.114025	0.014365	0.00643223	0.0275538	0.0145191	0.00972113	0.138153
cg26773549	-0.00272058	0.0104419	0.794931	-0.00306416	0.00567018	0.590014	0.00852403	0.00856944	0.322065
cg26773567	-0.000747241	0.0174882	0.965996	0.000573462	0.00949645	0.951957	0.0034693	0.0143521	0.809442
cg26773585	0.00554714	0.00755326	0.464265	-0.0019366	0.00410158	0.637747	-0.000505433	0.00619878	0.935163
cg26773607	-0.02	0.0248289	0.422262	0.00630083	0.0134826	0.641188	0.0135512	0.0203765	0.507416
cg26773748	-0.00601837	0.00871125	0.491101	-0.000411093	0.00473039	0.930905	0.00694648	0.00714912	0.333353
cg26773763	0.00053857	0.0122412	0.964987	0.00305926	0.00664724	0.646259	-0.0053365	0.0100461	0.59635
cg26773767	-0.0369852	0.0206156	0.0755544	0.0179042	0.0111947	0.112613	0.0380486	0.0169188	0.0265109
cg26773771	-0.00622268	0.011317	0.583535	0.000454236	0.00614535	0.941212	0.0127971	0.00928758	0.17104
cg26773775	0.0032664	0.011306	0.773194	-0.00248324	0.00613937	0.686647	0.00468244	0.00927853	0.614812
cg26773791	-0.0250533	0.0184656	0.177636	0.0151834	0.0100272	0.132838	0.0243115	0.0151543	0.111523
cg26773829	-0.0067126	0.0109116	0.539706	0.0128961	0.00592522	0.0316578	0.00159666	0.00895488	0.858815
cg26773880	-0.00942214	0.00949439	0.323185	0.00716433	0.00515565	0.167455	0.00126836	0.00779182	0.870989
cg26773954	0.0136838	0.0888351	0.877864	-0.0289673	0.0482393	0.549414	-0.0962499	0.0729049	0.189505
cg26774043	0.00434073	0.00849093	0.610222	-0.00101587	0.00461075	0.826025	-0.00366773	0.0069683	0.599708
cg26774059	-0.0122935	0.00745176	0.101849	0.00477533	0.00404646	0.240496	0.00246641	0.00611549	0.687506
cg26774079	0.00259926	0.00604012	0.667796	-0.00419907	0.00327991	0.203154	-0.00250882	0.00495698	0.613786
cg26774156	-0.0596882	0.0328806	0.0722023	0.0196216	0.0178549	0.27419	0.0529978	0.0269843	0.0520506
cg26774162	0.0054311	0.00295078	0.0683806	-0.00152186	0.00160233	0.344309	-0.0038777	0.00242164	0.112185
cg26774164	0.00620463	0.00962182	0.520367	-0.0036883	0.00522485	0.481733	0.00630996	0.00789641	0.425959
cg26774211	-0.020879	0.0149674	0.165836	0.00321882	0.00812761	0.692846	0.0193755	0.0122834	0.117582
cg26774312	-0.00473986	0.00786388	0.547923	0.000566043	0.00427025	0.894787	0.00269233	0.0064537	0.677363
cg26774373	-0.00583664	0.0129556	0.65323	-0.00727657	0.00703519	0.303259	0.00914981	0.0106324	0.391352
cg26774385	-0.0097432	0.00762369	0.203934	0.00236036	0.00413982	0.569732	0.00728369	0.00625659	0.246876
cg26774410	0.0203421	0.0123675	0.102865	-0.0102286	0.00671581	0.130612	-0.0194175	0.0101497	0.0583338
cg26774430	0.00653101	0.00452188	0.151494	-0.00287834	0.00245548	0.243644	-0.0068255	0.003711	0.0685739
cg26774557	0.00648675	0.00767879	0.400077	0.000153957	0.00416974	0.970614	-0.00654052	0.0063018	0.301602
cg26774602	0.00369619	0.0188508	0.844912	-0.00821337	0.0102364	0.424068	-0.00167402	0.0154704	0.914028
cg26774660	-0.00122997	0.00474895	0.796121	0.00108506	0.00257878	0.674747	-0.00162385	0.00389735	0.677742
cg26774685	-0.0200822	0.0275071	0.466898	0.0165813	0.0149369	0.269382	0.022247	0.0225744	0.326543
cg26774791	-0.0331855	0.0290836	0.256331	0.000575466	0.015793	0.970999	0.042792	0.0238682	0.075746
cg26774794	-0.0180193	0.00697366	0.0110795	0.000853032	0.00378684	0.822193	0.0112354	0.00572312	0.0521524
cg26774927	0.0121878	0.00826573	0.143205	-0.00883009	0.00448846	0.051668	-0.0146391	0.00678349	0.0330984
cg26774971	0.00907701	0.011252	0.421578	-0.00834789	0.00611005	0.174645	-0.00227576	0.00923422	0.805794
cg26774981	-0.000910757	0.0023308	0.696739	-0.000196854	0.00126567	0.876686	0.00137052	0.00191283	0.475211
cg26775032	-0.00455852	0.006436	0.480267	0.00266291	0.00349488	0.447723	0.00285532	0.00528187	0.589884
cg26775079	-0.00672065	0.0073327	0.361393	0.00517402	0.00398181	0.196519	0.00466898	0.00601778	0.439494
cg26775087	0.0418801	0.0148526	0.00570247	-0.0144403	0.00806525	0.0761359	-0.0231005	0.0121891	0.0606947
cg26775104	0.00820511	0.0227167	0.718647	0.00950216	0.0123356	0.442772	-0.00532308	0.018643	0.775778
cg26775123	-0.0108777	0.0277749	0.696083	-0.0197572	0.0150824	0.192941	0.0181445	0.0227942	0.42774
cg26775132	-0.0112395	0.00627677	0.0761005	0.00335621	0.00340842	0.326941	0.00830831	0.0051512	0.109634
cg26775191	0.0063081	0.0114337	0.582266	-0.00858532	0.00620875	0.169534	-0.0106171	0.00938338	0.260314
cg26775289	0.00134869	0.00634915	0.832172	0.00129468	0.00344772	0.707998	-0.0058827	0.0052106	0.261359
cg26775369	0.0013776	0.00387689	0.723017	-0.0028542	0.00210523	0.17795	-0.00117605	0.00318167	0.712366
cg26775538	0.0163575	0.0149713	0.276962	-0.00891632	0.00812973	0.275144	-0.0101372	0.0122866	0.411121
cg26775558	-0.033548	0.0283961	0.239979	0.0128843	0.0154197	0.405203	0.015915	0.023304	0.496087
cg26775598	0.00230352	0.018558	0.901442	0.00950321	0.0100774	0.347735	-0.00629197	0.0152301	0.680317
cg26775604	-0.00061069	0.00883699	0.945031	0.00047155	0.00479867	0.921899	0.00151929	0.00725231	0.834453
cg26775614	-0.00378549	0.00791051	0.633216	-0.00268904	0.00429557	0.53261	-0.00182465	0.00649197	0.779191
cg26775644	0.000115755	0.00313859	0.970647	0.000685857	0.00170432	0.688154	-0.000808505	0.00257577	0.7542
cg26775658	0.0055322	0.0129219	0.669397	0.00747843	0.00701687	0.288857	-0.00126146	0.0106047	0.90553
cg26775678	0.00345807	0.015725	0.82635	0.00656238	0.00853901	0.443827	-0.0120765	0.0129051	0.351433
cg26775695	0.00543919	0.00766137	0.479237	0.00626618	0.00416028	0.134884	-0.00698295	0.0062875	0.269159
cg26775866	-0.00345507	0.00853641	0.686451	0.00652348	0.00463545	0.162157	0.00156168	0.00700563	0.824013
cg26775914	0.00171941	0.00312234	0.582969	-0.0024382	0.0016955	0.153259	0.000295095	0.00256243	0.908527
cg26775940	-0.0164987	0.0183025	0.36932	0.00868701	0.00993863	0.383987	0.00349612	0.0150204	0.816382
cg26775944	0.00604208	0.00302237	0.048061	-0.00272784	0.00164121	0.0993422	-0.00385984	0.00248039	0.122546
cg26775961	0.00408971	0.00378466	0.282239	-0.00165028	0.00205515	0.423709	-0.0045298	0.00310598	0.147577
cg26776018	-0.0366056	0.0175774	0.0396117	0.00282974	0.00954489	0.767433	0.0232977	0.0144253	0.109164
cg26776035	0.0210719	0.015637	0.180566	-0.0153517	0.0084912	0.0733462	-0.0169625	0.0128329	0.188978
cg26776061	0.000519994	0.00835907	0.950511	0.00246063	0.00453915	0.588853	0.00287516	0.00686009	0.67595
cg26776069	0.00648095	0.00530951	0.224837	0.00223412	0.00288318	0.440072	-0.0107911	0.00435739	0.0147906
cg26776103	0.00749787	0.00993196	0.451908	-0.00620402	0.00539326	0.252503	-0.00337159	0.00815092	0.679939
cg26776133	-0.00558099	0.00638659	0.384098	0.0108412	0.00346805	0.0022668	0.00295921	0.00524133	0.573501
cg26776226	-0.00441395	0.00294945	0.137379	0.00181038	0.00160161	0.260789	0.00154965	0.00242055	0.523369
cg26776269	0.00445038	0.0060548	0.463893	-0.00255154	0.00328788	0.439388	-0.00771367	0.00496903	0.123451
cg26776327	-0.0194507	0.0124833	0.122074	0.00106409	0.00677869	0.875551	0.0165761	0.0102447	0.108524
cg26776330	0.00408755	0.00854448	0.633326	0.000558357	0.00463983	0.904433	-0.00119548	0.00701226	0.864942
cg26776353	0.023699	0.0241948	0.329479	-0.00280143	0.0131383	0.831545	-0.00800442	0.0198561	0.687642
cg26776366	-0.0381912	0.0154851	0.0151943	0.0140973	0.00840871	0.0964784	0.0355407	0.0127082	0.00609592
cg26776377	0.0142249	0.018234	0.43699	-0.00451696	0.00990142	0.649151	-0.00747527	0.0149642	0.618394
cg26776401	-0.00743967	0.00972343	0.445834	-0.00195231	0.00528003	0.712277	0.00450024	0.00797979	0.573933
cg26776525	0.0198483	0.0193542	0.307364	0.0162786	0.0105098	0.124277	-0.00454077	0.0158836	0.775509
cg26776547	0.00694587	0.0232591	0.765785	-0.00357468	0.0126302	0.777688	0.00735541	0.0190882	0.700731
cg26776551	0.00551473	0.00692114	0.427287	-0.00147928	0.00375833	0.694638	-0.00154202	0.00568002	0.78653
cg26776656	-0.00594641	0.00660179	0.369701	0.00283192	0.00358491	0.431254	0.0022159	0.00541794	0.68334
cg26776703	0.0187006	0.0115725	0.108969	-0.00478752	0.0062841	0.447782	-0.00992406	0.00949726	0.298342
cg26776722	0.00265968	0.00415323	0.523252	-0.00126155	0.00225529	0.577042	0.00119698	0.00340846	0.726125
cg26776742	-0.0011048	0.00276268	0.690004	-0.000299515	0.00150019	0.842122	0.000546616	0.00226727	0.809934
cg26776784	0.0924608	0.0629365	0.144657	-0.0743833	0.0341758	0.0316569	-0.0697446	0.0516505	0.179686
cg26776806	0.0102899	0.023914	0.667828	0.00502357	0.0129858	0.699614	-0.0116185	0.0196257	0.555062
cg26776844	0.0015438	0.00697962	0.825357	-0.00288424	0.00379008	0.448287	0.00209232	0.00572801	0.715604
cg26776924	-0.00544283	0.0162058	0.737618	0.000148215	0.00880008	0.986593	0.0110326	0.0132997	0.408597
cg26776944	-0.00162465	0.00936593	0.862605	0.000795176	0.00508589	0.876044	-0.0055434	0.0076864	0.472319
cg26776957	-0.00997766	0.0105004	0.344085	0.0111863	0.00570194	0.0523079	0.000466803	0.00861743	0.956898
cg26777022	-0.00288937	0.0160993	0.857897	0.00341948	0.00874223	0.696447	0.00726815	0.0132123	0.583362
cg26777029	0.0108071	0.0137102	0.432246	0.00408055	0.00744493	0.584736	-0.0127405	0.0112517	0.259961
cg26777040	-0.025868	0.0190744	0.177825	0.0102676	0.0103578	0.323717	0.0170951	0.0156539	0.27719
cg26777074	-0.00673116	0.00585014	0.252392	0.00239673	0.00317675	0.452185	0.0029227	0.00480107	0.543939
cg26777105	-0.0219934	0.00979353	0.0267211	0.00381118	0.00531809	0.475112	0.0214233	0.00803732	0.00884583
cg26777118	0.00375568	0.0157301	0.811738	0.00290229	0.00854176	0.734673	-0.014327	0.0129093	0.269497
cg26777222	0.0132024	0.0102107	0.198721	0.0014247	0.00554463	0.797697	-0.0102869	0.00837969	0.222217
cg26777268	-0.0101043	0.00749603	0.180443	0.00449593	0.0040705	0.271779	0.00545827	0.00615181	0.376874
cg26777345	0.00480987	0.0136371	0.724984	0.00581704	0.00740521	0.433829	0.00278362	0.0111916	0.804038
cg26777424	-0.00676247	0.00925127	0.466347	0.00272489	0.00502363	0.588631	0.000777198	0.0075923	0.918652
cg26777441	0.0014781	0.0167944	0.930028	0.00201085	0.00911973	0.825894	-0.0111197	0.0137828	0.421532
cg26777456	-0.00623388	0.00853142	0.466519	0.0010102	0.00463274	0.827789	0.00369612	0.00700154	0.598632
cg26777475	-0.010818	0.0167175	0.518912	-0.000346864	0.00907793	0.96959	0.0161603	0.0137196	0.24138
cg26777482	-0.0108965	0.0201326	0.589437	-0.0174253	0.0109324	0.113826	0.00167496	0.0165223	0.919437
cg26777557	0.000823198	0.00275936	0.766015	0.000324193	0.00149839	0.829108	-0.00020122	0.00226454	0.929357
cg26777563	-0.0128022	0.00881346	0.149188	0.00558567	0.00478589	0.24569	0.00921312	0.007233	0.205432
cg26777583	-0.00755203	0.00926991	0.417014	0.01158	0.00503375	0.0233071	0.000143194	0.0076076	0.985017
cg26777694	0.00343706	0.00771807	0.656959	-0.00512698	0.00419108	0.223827	-0.00141055	0.00633404	0.824188
cg26777712	0.00205402	0.00383977	0.593775	0.00142895	0.00208508	0.494583	-0.00304398	0.00315121	0.336177
cg26777746	0.000718343	0.0105413	0.945793	0.00162904	0.00572414	0.776492	-0.00369595	0.00865098	0.670048
cg26777760	0.0280555	0.0150422	0.0648293	-0.0140748	0.00816823	0.0876769	-0.00846552	0.0123448	0.494309
cg26777800	-0.0105009	0.0197651	0.596292	-0.00178928	0.0107328	0.867904	0.0127558	0.0162207	0.433329
cg26777809	0.00717409	0.0155772	0.64603	0.000335953	0.00845874	0.968391	-0.0143195	0.0127838	0.265098
cg26777826	-0.0106667	0.00785515	0.177268	0.00225501	0.00426551	0.598106	0.00698763	0.00644653	0.280764
cg26777836	0.00345331	0.0036682	0.348553	-0.00235596	0.00199191	0.239452	-0.00143666	0.0030104	0.634143
cg26777861	0.000933584	0.00253369	0.713232	-0.00218316	0.00137585	0.115434	-0.00143921	0.00207934	0.490303
cg26777916	-0.0050985	0.00571078	0.373921	-0.000951025	0.00310107	0.75967	0.00486513	0.0046867	0.301513
cg26777925	-0.0127217	0.00828269	0.127426	0.00154511	0.00449768	0.731851	0.00952427	0.00679741	0.163981
cg26777929	0.0110204	0.00758275	0.148975	-0.00505943	0.00411759	0.221794	-0.00704169	0.00622299	0.26028
cg26777984	-0.0103274	0.00699225	0.14254	0.00535785	0.00379694	0.161038	0.0101169	0.00573837	0.0806742
cg26778001	-0.0039731	0.0113817	0.727699	5.26133e-05	0.00618053	0.993223	0.00679602	0.00934073	0.468424
cg26778029	0.000162063	0.00298197	0.956757	-0.0016625	0.00161927	0.306816	-0.0011843	0.00244724	0.629395
cg26778336	-0.000781789	0.00365403	0.83098	-0.000834835	0.00198422	0.674767	-0.00073526	0.00299878	0.806769
cg26778345	0.0007337	0.00315863	0.816749	0.00153911	0.0017152	0.3715	-0.00178042	0.00259222	0.493633
cg26778358	0.00871744	0.00756482	0.251669	-0.00187966	0.00410785	0.648159	-0.00540464	0.00620827	0.385893
cg26778391	-0.0036857	0.0027824	0.188034	-3.27501e-05	0.0015109	0.982746	0.00307838	0.00228345	0.180387
cg26778477	-0.00571356	0.00556091	0.306462	0.000845455	0.00301969	0.780018	0.0026592	0.00456371	0.561299
cg26778516	0.0176029	0.00693724	0.0125671	-0.00359125	0.00376707	0.342514	-0.00857792	0.00569323	0.134757
cg26778521	-0.00437725	0.0117179	0.709457	0.00486122	0.00636309	0.44652	0.00205816	0.00961664	0.830927
cg26778571	-0.00263125	0.00743364	0.724043	-0.00361257	0.00403662	0.372769	0.00173951	0.00610062	0.776075
cg26778584	-0.00605222	0.00766134	0.431246	0.00297548	0.00416027	0.475993	0.00226876	0.00628748	0.718912
cg26778630	-0.0154098	0.0181239	0.397035	0.00369068	0.00984166	0.708378	0.0206026	0.0148739	0.168808
cg26778733	-0.00281206	0.0100729	0.780637	-0.0010187	0.00546978	0.852598	-0.00427006	0.00826656	0.60651
cg26778754	0.00415551	0.00292967	0.158894	-0.00334047	0.00159087	0.0380356	-0.00188207	0.00240431	0.435434
cg26778807	-0.000478817	0.00220455	0.828459	-0.000462168	0.00119711	0.700192	-6.22989e-05	0.00180922	0.972593
cg26778877	0.0139118	0.0113702	0.223746	-0.0069857	0.00617428	0.260339	-0.00823497	0.00933129	0.379425
cg26778908	-0.00157194	0.00418345	0.707825	0.000256887	0.0022717	0.910172	-0.000257772	0.00343326	0.940287
cg26778932	-0.00205595	0.00738336	0.781185	0.00228618	0.00400932	0.569694	0.00460549	0.00605935	0.448843
cg26778969	0.0369844	0.0204309	0.0729919	0.00129869	0.0110944	0.907027	-0.0329865	0.0167671	0.0516631
cg26779049	0.0134793	0.0111793	0.230509	-0.00112867	0.00607062	0.852848	-0.00696279	0.00917463	0.449525
cg26779114	0.00385703	0.0108132	0.722001	-0.00212723	0.00587177	0.717838	-0.000475682	0.00887411	0.957348
cg26779147	0.0531799	0.0216731	0.0157074	-0.0266926	0.0117689	0.0252786	-0.0354368	0.0177866	0.0488119
cg26779265	0.0233659	0.0238178	0.328734	0.00766037	0.0129336	0.554875	-0.00566126	0.0195467	0.772647
cg26779305	0.0229402	0.0106878	0.0340394	-0.0148854	0.00580369	0.0116708	-0.0185333	0.00877122	0.0368649
cg26779330	-0.0177952	0.0162015	0.274443	-0.0013166	0.00879776	0.881314	0.0189247	0.0132962	0.157475
cg26779346	-0.00137214	0.00287085	0.633631	0.00230671	0.00155893	0.141818	-0.00118958	0.00235604	0.614634
cg26779347	-0.0171707	0.0146584	0.243972	0.0143262	0.00795981	0.0746308	0.00327709	0.0120298	0.785814
cg26779406	0.00348207	0.0153394	0.820844	0.00567269	0.00832963	0.497287	-0.0166727	0.0125887	0.188109
cg26779448	-0.00975183	0.0118985	0.414227	0.0132505	0.00646116	0.0426639	0.00935938	0.00976486	0.339925
cg26779585	-0.00268376	0.00744623	0.719225	-0.000487933	0.00404346	0.904171	0.00414086	0.00611095	0.499439
cg26779591	-0.00137486	0.00221661	0.536373	0.000294735	0.00120367	0.807018	0.000396931	0.00181912	0.827678
cg26779608	0.000104598	0.00643347	0.987058	-0.00270523	0.00349351	0.44038	-0.00463116	0.0052798	0.382318
cg26779632	-0.00201393	0.00750614	0.788967	0.00349932	0.00407599	0.392472	-0.00185894	0.00616011	0.763397
cg26779688	-0.0084644	0.00970789	0.385157	0.000306426	0.00527159	0.953752	0.0113636	0.00796704	0.156607
cg26779692	0.00203337	0.00983572	0.8366	0.00237126	0.005341	0.657935	2.75855e-05	0.00807194	0.997279
cg26779716	-0.00277323	0.0028229	0.328055	-0.000997112	0.00153289	0.51674	0.00422776	0.00231669	0.0707275
cg26779721	0.0603527	0.0306812	0.0516909	-0.0157192	0.0166605	0.347493	-0.0537968	0.0251793	0.0348515
cg26779770	-0.00290233	0.00902804	0.748457	0.00321242	0.00490242	0.51366	-0.00207721	0.0074091	0.779728
cg26779877	0.00316707	0.0123043	0.797354	0.0018295	0.00668147	0.784738	0.0110525	0.0100978	0.276109
cg26779905	0.00444933	0.0118938	0.709059	-0.00181666	0.0064586	0.779026	-0.00805539	0.00976098	0.411008
cg26779912	-0.00374208	0.00408225	0.36132	0.00024855	0.00221675	0.91093	0.00237398	0.0033502	0.480067
cg26779945	-0.00101388	0.00215117	0.638349	-0.000332003	0.00116813	0.776778	-8.50652e-05	0.00176542	0.961657
cg26779971	0.00808701	0.00679323	0.236432	-0.00560638	0.00368887	0.131428	-0.00527748	0.00557505	0.345905
cg26779985	-0.0280845	0.0203732	0.170845	0.00820351	0.0110631	0.459956	0.0232345	0.0167198	0.167443
cg26779992	0.0248531	0.0132869	0.0640739	0.0109142	0.00721508	0.133225	-0.0242123	0.0109043	0.028439
cg26780011	0.00218398	0.00340068	0.522067	-0.00239983	0.00184664	0.196466	-0.0021853	0.00279086	0.435298
cg26780013	-0.00137687	0.0027525	0.617916	0.00239702	0.00149466	0.111644	7.19096e-05	0.00225891	0.974662
cg26780042	-0.0129721	0.0231054	0.575646	0.0123991	0.0125467	0.325205	0.0104974	0.018962	0.580977
cg26780102	-0.0236729	0.0169285	0.164806	0.00491307	0.00919255	0.5941	0.0126071	0.0138929	0.36615
cg26780108	0.00309686	0.00820256	0.706494	0.00212694	0.00445416	0.633941	-0.00571181	0.00673165	0.398002
cg26780125	0.00117525	0.0180477	0.948198	0.00519903	0.00980029	0.596836	-0.0107588	0.0148113	0.469142
cg26780138	-0.00119516	0.0023429	0.610989	0.000628933	0.00127224	0.622045	0.00204124	0.00192276	0.290734
cg26780231	-0.012392	0.016916	0.465384	0.00140716	0.00918577	0.878529	0.0115329	0.0138826	0.407916
cg26780239	0.0046145	0.0103865	0.657715	-0.011266	0.0056401	0.0482412	-0.00572805	0.00852397	0.502997
cg26780321	0.000686176	0.00338554	0.839761	-0.00178295	0.00183842	0.33426	-0.00144737	0.00277844	0.603464
cg26780333	-0.0101027	0.00814333	0.217388	0.00932901	0.004422	0.0371538	0.00223839	0.00668304	0.738312
cg26780404	-0.00396118	0.00225366	0.0815865	0.00285641	0.00122379	0.0214076	0.00320615	0.00184953	0.0858097
cg26780409	0.00522643	0.00717113	0.467663	0.00277447	0.00389408	0.477673	-0.00354373	0.00588518	0.548317
cg26780481	0.00972254	0.0141359	0.493032	0.000973264	0.00767609	0.899337	-0.00294437	0.011601	0.800121
cg26780581	0.0101543	0.00709665	0.155304	-0.00675537	0.00385363	0.0823896	-0.00560345	0.00582405	0.338098
cg26780614	-0.0199675	0.0119218	0.0967989	0.012148	0.00647376	0.0632381	0.00856193	0.00978391	0.383424
cg26780677	0.00383611	0.00548408	0.485716	0.00163626	0.00297797	0.583806	-0.000505053	0.00450065	0.910855
cg26780705	-0.0194691	0.015299	0.205853	0.00799621	0.00830766	0.337904	0.00853477	0.0125555	0.498082
cg26780714	-0.00317923	0.00670193	0.636173	-0.00220358	0.00363929	0.546096	0.00513591	0.00550012	0.352461
cg26780733	-0.00291496	0.00726142	0.688882	0.00375675	0.0039431	0.342811	0.00167834	0.00595928	0.778752
cg26780743	0.00904859	0.0111865	0.420326	-0.00896449	0.00607448	0.142865	0.00345912	0.00918046	0.707054
cg26780750	-0.00155472	0.00239749	0.518027	0.000270838	0.00130189	0.835587	0.00193298	0.00196757	0.328048
cg26780763	-0.0130926	0.0365151	0.720617	0.00141633	0.0198285	0.943186	0.0277546	0.0299671	0.356386
cg26780768	0.00405015	0.0103678	0.696814	0.00563783	0.00562995	0.318831	0.00600214	0.00850863	0.482041
cg26780819	-0.0173566	0.0341238	0.612026	0.0276966	0.0185299	0.137857	0.00392028	0.0280046	0.888926
cg26780908	0.0299897	0.0183623	0.105281	-0.0107792	0.0099711	0.282042	-0.0145843	0.0150695	0.335267
cg26780911	-6.90013e-06	0.00327542	0.998323	-0.0014943	0.00177862	0.402649	-7.80536e-05	0.00268806	0.976888
cg26780915	0.00977213	0.0151238	0.519532	-0.00799261	0.00821252	0.332578	-0.00619382	0.0124117	0.618755
cg26780993	-0.00330632	0.00624244	0.597421	0.00317559	0.00338977	0.350906	0.00623416	0.00512302	0.22625
cg26780998	-0.00597214	0.00243731	0.0158499	7.67233e-05	0.00132351	0.953878	0.00676646	0.00200024	0.000994611
cg26781036	0.00322048	0.00974009	0.741544	-0.000430488	0.00528908	0.935278	0.0017499	0.00799347	0.827121
cg26781092	0.00411331	0.0096662	0.671278	-0.00196104	0.00524895	0.709417	-0.00525064	0.00793282	0.509428
cg26781129	-0.009714	0.00807674	0.23167	0.00940981	0.00438584	0.0341121	0.00945022	0.00662839	0.156781
cg26781150	-0.010762	0.00646914	0.0990415	9.46622e-05	0.00351288	0.978551	0.00896908	0.00530907	0.0939779
cg26781166	0.0519569	0.0212664	0.0161506	0.00301685	0.0115481	0.794394	-0.050169	0.0174528	0.0048582
cg26781223	0.00271976	0.0204791	0.894589	-0.00225336	0.0111206	0.839799	-0.0101721	0.0168067	0.546266
cg26781224	-0.0081789	0.0100102	0.415661	-0.000659063	0.00543573	0.903717	0.012919	0.00821511	0.118686
cg26781241	-0.00652983	0.0125191	0.603004	0.00601475	0.00679812	0.378212	0.000247467	0.0102741	0.980827
cg26781266	-0.00626168	0.0132876	0.6384	-0.0024445	0.00721543	0.735415	-0.00146674	0.0109048	0.893249
cg26781303	-0.000255824	0.0188418	0.989192	-0.00360295	0.0102315	0.725405	0.0119369	0.015463	0.441793
cg26781307	0.00160342	0.0112829	0.887253	0.00640679	0.00612687	0.297997	-0.000264996	0.00925963	0.977221
cg26781392	0.0413272	0.0192273	0.0337939	-0.00923517	0.0104408	0.378341	-0.0312763	0.0157794	0.0499621
cg26781464	0.0277572	0.00811761	0.000881339	-0.00636857	0.00440803	0.151366	-0.0181629	0.00666193	0.00745337
cg26781466	-0.00570397	0.0119353	0.633665	-0.00213326	0.00648113	0.742668	0.00339028	0.00979504	0.729912
cg26781482	0.0305562	0.0116058	0.00968547	-0.00988688	0.0063022	0.119567	-0.025909	0.00952461	0.00758467
cg26781511	0.0105852	0.0109956	0.33782	-0.00374139	0.00597085	0.532214	-0.00804515	0.00902384	0.374584
cg26781524	0.0184148	0.0127785	0.152403	-0.0114419	0.00693899	0.102016	-0.00773546	0.010487	0.462314
cg26781575	-0.00186304	0.00278438	0.504832	-0.00119981	0.00151198	0.429172	0.000681237	0.00228508	0.766171
cg26781701	-0.0246572	0.0159742	0.125566	0.0239496	0.00867434	0.00675418	0.0220697	0.0131097	0.0951216
cg26781726	-0.00374823	0.00323561	0.249196	0.00153295	0.001757	0.384845	0.0012835	0.00265539	0.629802
cg26781728	0.0190203	0.0134519	0.160203	0.00144267	0.00730468	0.843801	-0.00969101	0.0110397	0.381947
cg26781752	0.00308686	0.0155428	0.842939	0.000196656	0.00844006	0.981453	0.00592787	0.0127556	0.643046
cg26781758	-0.000283552	0.00548811	0.958888	-0.00309964	0.00298016	0.300579	0.00247189	0.00450397	0.584238
cg26781797	-0.00226419	0.00836853	0.787237	0.00340131	0.00454429	0.455768	0.00167271	0.00686786	0.808028
cg26781821	0.00169473	0.00258379	0.513253	-0.000598994	0.00140305	0.670271	-0.000855212	0.00212046	0.6875
cg26781886	-0.00107442	0.00477252	0.822299	-0.00135238	0.00259158	0.602834	0.0015786	0.0039167	0.687698
cg26781927	0.00937494	0.0176667	0.596727	0.00364075	0.00959339	0.705044	0.000927553	0.0144987	0.949106
cg26782013	0.016476	0.0211382	0.437395	-0.0176617	0.0114785	0.126754	-0.026417	0.0173476	0.130678
cg26782090	0.00576716	0.00832809	0.490086	0.00576785	0.00452233	0.204849	-0.00541374	0.00683467	0.430007
cg26782108	0.0048899	0.008634	0.572306	-0.000958308	0.00468844	0.83842	-0.0100592	0.00708572	0.15854
cg26782135	0.00525317	0.0140001	0.708216	0.00404985	0.00760233	0.595308	0.00118375	0.0114895	0.918128
cg26782150	-0.00704929	0.0172065	0.682832	-0.00475899	0.00934348	0.611535	0.000409719	0.014121	0.976905
cg26782151	-0.0170809	0.00656653	0.0105669	0.00680742	0.00356576	0.058854	0.00786507	0.005389	0.147286
cg26782169	-0.00511741	0.00751571	0.497369	-0.00229966	0.00408119	0.574256	0.0035305	0.00616797	0.568224
cg26782231	-0.0136462	0.0158334	0.390638	0.00168513	0.00859789	0.844977	0.0144792	0.0129941	0.267584
cg26782261	0.0175716	0.0142601	0.220492	-0.00391057	0.00774351	0.61456	-0.0157847	0.0117029	0.180177
cg26782322	0.00906063	0.0103196	0.381856	0.00696208	0.00560375	0.216733	-0.00483903	0.00846904	0.568909
cg26782361	-0.0118547	0.0238695	0.62043	0.0127494	0.0129616	0.327459	0.0105368	0.0195891	0.591737
cg26782451	0.00446013	0.0090831	0.624379	-0.000453231	0.00493231	0.926952	-0.00341353	0.00745429	0.647907
cg26782539	0.0256186	0.020586	0.215972	0.0156908	0.0111786	0.163241	-0.0314508	0.0168944	0.0653276
cg26782583	0.00373329	0.0214311	0.862029	-0.0133274	0.0116375	0.254608	-0.00667354	0.017588	0.705094
cg26782586	-0.00386533	0.0182162	0.83235	0.00579224	0.00989177	0.559369	0.00698863	0.0149496	0.641081
cg26782660	0.0103115	0.0121729	0.398785	-0.00260688	0.00661012	0.694066	-0.0141253	0.00998998	0.160202
cg26782726	-0.0131709	0.0260361	0.613959	0.00879621	0.0141382	0.535124	0.0263546	0.0213672	0.220052
cg26782748	0.00476167	0.00912191	0.602717	-0.000143173	0.00495339	0.976993	-0.0106804	0.00748613	0.156499
cg26782787	-0.000280252	0.0104748	0.978704	-0.00652178	0.00568803	0.254043	0.00226238	0.00859641	0.792907
cg26782824	0.00481158	0.0034602	0.167169	-0.000222445	0.00187896	0.905977	-0.00316939	0.00283971	0.266812
cg26782825	-0.00278711	0.0139021	0.841474	0.0141013	0.0075491	0.0644312	0.00324787	0.0114091	0.776429
cg26782833	-0.0162088	0.0138424	0.244147	0.019085	0.00751671	0.0125146	0.00339379	0.0113601	0.765698
cg26782840	-0.00866954	0.0161551	0.592597	0.00126627	0.00877256	0.885493	-0.000220902	0.0132581	0.986737
cg26782876	0.00220178	0.00328963	0.504701	-0.00223507	0.00178634	0.213515	-0.00389976	0.00269972	0.15144
cg26782881	-0.0208209	0.00789837	0.00959825	0.00740992	0.00428898	0.0868547	0.0106858	0.006482	0.102096
cg26782884	-0.0118932	0.00769027	0.124851	0.00357891	0.00417598	0.393296	0.0084918	0.00631123	0.181228
cg26782907	0.0099521	0.00948826	0.29653	-0.00696478	0.00515233	0.179221	-0.0146883	0.0077868	0.0618904
cg26782908	-0.0256837	0.0158261	0.10748	0.00507251	0.00859389	0.556237	0.0170357	0.0129881	0.192372
cg26782915	0.0266713	0.0133722	0.0485676	-0.00294653	0.0072614	0.685692	-0.0274123	0.0109743	0.0139742
cg26782946	0.00179185	0.00829748	0.829425	-0.00163551	0.0045057	0.717312	0.0106804	0.00680955	0.119648
cg26782998	-0.0159709	0.0154863	0.304666	0.0014767	0.00840936	0.860929	0.0125114	0.0127092	0.327063
cg26783057	0.00701797	0.0255913	0.78442	-0.0109421	0.0138966	0.432743	0.0072717	0.0210022	0.729827
cg26783086	-0.00749205	0.0086742	0.389623	0.00127342	0.00471027	0.787398	0.0108953	0.00711871	0.128759
cg26783123	-0.020237	0.0110402	0.0695022	0.00476677	0.00599504	0.428257	0.0195837	0.00906041	0.032828
cg26783127	2.02396e-05	0.00978157	0.998353	-0.00423834	0.0053116	0.426624	0.000482595	0.00802751	0.952171
cg26783146	-0.0073653	0.0117568	0.532304	0.00206819	0.00638419	0.746587	0.0106081	0.00964853	0.273969
cg26783251	-0.005282	0.0071741	0.46314	-0.00350226	0.00389569	0.370612	0.00709466	0.00588762	0.230784
cg26783258	-0.0152142	0.00771316	0.0510616	0.00598723	0.00418841	0.155701	0.0091174	0.00633001	0.15261
cg26783274	-0.0289642	0.0261827	0.271038	0.0305554	0.0142178	0.0338186	0.00860762	0.0214876	0.689502
cg26783297	0.0278477	0.0190873	0.147423	-0.0124427	0.0103648	0.232531	-0.0285988	0.0156645	0.0706068
cg26783306	-0.0349369	0.0219724	0.114696	0.0145936	0.0119315	0.223899	0.0317815	0.0180322	0.0807647
cg26783353	-0.0211456	0.0101691	0.0399064	0.00803907	0.00552205	0.148293	0.0187198	0.00834557	0.0268953
cg26783404	0.0315058	0.0220672	0.156205	-0.0185444	0.0119829	0.124598	-0.0193368	0.01811	0.287975
cg26783428	-0.00368525	0.00458911	0.423681	0.00349024	0.00249198	0.164151	0.00152555	0.00376617	0.686215
cg26783464	-0.0020106	0.00262553	0.445443	0.00230683	0.00142572	0.108524	0.000139738	0.00215471	0.948409
cg26783481	-0.00703943	0.0127779	0.582815	0.00248453	0.00693866	0.720977	0.00969644	0.0104865	0.357168
cg26783523	-0.000681763	0.00290307	0.814768	-0.00219677	0.00157643	0.166275	0.00177019	0.00238248	0.459064
cg26783528	-0.00458541	0.0138739	0.741646	-0.0127431	0.00753382	0.0935809	0.00823237	0.011386	0.471198
cg26783622	-0.00950286	0.010717	0.377169	-0.00243613	0.00581954	0.676316	0.0107481	0.00879517	0.224302
cg26783666	-0.00637928	0.00858809	0.459183	0.00279493	0.00466351	0.550193	0.00600427	0.00704805	0.396118
cg26783679	-0.0128005	0.00502196	0.0121849	0.00798407	0.00272703	0.00415007	0.00802639	0.0041214	0.0540249
cg26783691	-0.00951159	0.00830201	0.254407	0.00291213	0.00450817	0.519646	0.00751567	0.00681327	0.272394
cg26783727	0.00308471	0.00853541	0.718492	-0.00442518	0.00463491	0.341798	0.00270849	0.00700481	0.699754
cg26783833	-0.00850529	0.00852092	0.32039	0.000925923	0.00462704	0.841763	0.011808	0.00699292	0.0941367
cg26783952	0.00663862	0.0117159	0.572116	0.000340507	0.00636195	0.957413	-0.00298508	0.00961492	0.756796
cg26783962	-0.00362987	0.0112971	0.748585	0.00799081	0.00613455	0.195435	0.000527373	0.00927125	0.954742
cg26784000	0.000705042	0.00734902	0.923745	-0.00376051	0.00399067	0.348091	0.00374758	0.00603117	0.535642
cg26784011	-0.0107305	0.00914329	0.243095	-0.00340481	0.004965	0.494306	0.00274195	0.00750369	0.715504
cg26784012	0.00588525	0.00767713	0.444965	-0.00487421	0.00416884	0.244851	-9.33917e-05	0.00630044	0.9882
cg26784032	0.0077405	0.0138338	0.576934	-0.0144835	0.00751204	0.0564286	0.00332064	0.0113531	0.770464
cg26784162	-0.000856564	0.00657993	0.896663	0.00351283	0.00357304	0.327691	-0.00530534	0.00539999	0.328023
cg26784165	-0.0163815	0.0217954	0.453895	0.0139735	0.0118354	0.240285	0.00236081	0.017887	0.895237
cg26784201	-0.0387703	0.0179469	0.0329211	0.0187812	0.00974553	0.0565391	0.0202248	0.0147286	0.172494
cg26784211	-0.023527	0.0248698	0.346218	-0.00222265	0.0135048	0.869575	0.0207666	0.02041	0.311162
cg26784229	-0.0127618	0.0166589	0.44528	0.0110695	0.00904614	0.223692	0.00354987	0.0136716	0.795616
cg26784276	8.33744e-05	0.00298991	0.977804	0.00122131	0.00162358	0.453518	-0.00083111	0.00245375	0.735474
cg26784300	0.00136323	0.011159	0.902992	-0.00929019	0.00605958	0.128113	-0.0018548	0.00915795	0.839873
cg26784310	-0.0039441	0.00794101	0.62041	-0.00147996	0.00431213	0.732098	0.00676639	0.006517	0.301423
cg26784313	-0.0401912	0.0200154	0.0470929	0.0132546	0.0108688	0.22526	0.0282721	0.0164262	0.0880329
cg26784348	0.00179919	0.00366172	0.624158	-0.001494	0.00198839	0.45404	0.00145298	0.00300509	0.629697
cg26784412	0.000736635	0.0164913	0.964453	-0.00373018	0.00895513	0.677825	-0.00127065	0.013534	0.925371
cg26784455	0.0254371	0.0136696	0.0654352	-0.0057365	0.00742286	0.441289	-0.0242687	0.0112183	0.0326814
cg26784486	-0.0176093	0.00909298	0.0553625	0.00841369	0.00493768	0.091209	0.0108192	0.0074624	0.14995
cg26784491	-0.00336484	0.00296759	0.259317	0.000809483	0.00161146	0.616441	0.00183741	0.00243543	0.452191
cg26784527	0.000165765	0.00627421	0.97897	0.00328034	0.00340703	0.337752	-0.00329719	0.0051491	0.523281
cg26784546	-0.00450402	0.00699315	0.520876	0.00238453	0.00379743	0.531349	0.00192727	0.00573911	0.737652
cg26784596	-0.000979517	0.00365127	0.788996	-0.000212669	0.00198271	0.914777	-0.000551581	0.00299651	0.854294
cg26784622	0.00255256	0.0112025	0.820181	-0.00278136	0.00608317	0.648413	-0.00544189	0.00919359	0.555117
cg26784635	-1.99763e-05	0.00964318	0.998351	0.00239933	0.00523645	0.647714	0.00107761	0.00791393	0.891939
cg26784682	-0.00150875	0.0127854	0.906278	0.000449714	0.00694275	0.948471	-0.00192919	0.0104927	0.854461
cg26784822	-0.024947	0.0250443	0.32138	0.0100969	0.0135996	0.459402	0.0010083	0.0205533	0.960962
cg26784874	0.0076037	0.00703295	0.281993	-0.00154542	0.00381904	0.686512	-0.00325887	0.00577178	0.573481
cg26784891	-0.00230588	0.0157718	0.884029	0.00193848	0.00856441	0.821356	0.00393782	0.0129435	0.761527
cg26784929	0.00314985	0.00594091	0.597045	0.00472648	0.00322604	0.145746	-0.00479436	0.00487557	0.327596
cg26784952	-0.00945791	0.0161672	0.559743	-8.50757e-05	0.00877916	0.992286	0.0104063	0.0132681	0.434545
cg26784957	-0.0415382	0.0205944	0.0461346	0.0118173	0.0111832	0.292964	0.0388357	0.0169013	0.023465
cg26784966	-0.00936141	0.018841	0.620278	0.0148323	0.0102311	0.149979	0.00426928	0.0154624	0.782984
cg26785025	-0.000758699	0.00908968	0.933631	-0.00577191	0.00493588	0.244779	0.00582154	0.00745968	0.436831
cg26785106	0.00844832	0.00679773	0.216578	-0.00152026	0.00369131	0.681251	-0.00748103	0.00557873	0.182686
cg26785128	0.00284858	0.00298013	0.341239	-0.00215997	0.00161827	0.184717	-0.00199242	0.00244572	0.417029
cg26785154	-0.00144673	0.00209144	0.490557	-0.000771174	0.0011357	0.498544	0.00168954	0.0017164	0.327101
cg26785157	0.00550167	0.00578225	0.343449	0.000362091	0.00313988	0.908402	-0.00258551	0.00474535	0.586959
cg26785220	-0.00651707	0.0131926	0.622294	0.00231074	0.00716383	0.747644	0.0058337	0.0108268	0.591101
cg26785230	0.005289	0.0156437	0.735939	-0.00814018	0.00849486	0.340039	-0.00519434	0.0128384	0.686562
cg26785234	-0.0171614	0.0140312	0.22391	0.0154802	0.00761923	0.0445915	0.00199807	0.0115151	0.862563
cg26785250	0.000629155	0.00193691	0.745931	0.000407704	0.00105178	0.699038	0.000563298	0.00158958	0.72374
cg26785303	-0.0429632	0.0343256	0.213358	0.0220996	0.0186395	0.238323	0.0013426	0.0281702	0.962074
cg26785346	0.00256437	0.00408189	0.531155	-0.000206137	0.00221655	0.926074	-0.00220006	0.00334991	0.512713
cg26785370	-0.00986849	0.0217718	0.651248	-0.0193142	0.0118225	0.105186	0.0167736	0.0178676	0.349906
cg26785420	0.0294883	0.0175644	0.0960158	0.0124978	0.00953781	0.19281	-0.0348969	0.0144147	0.017117
cg26785431	0.00523356	0.0158472	0.741838	-0.00203095	0.00860536	0.813864	0.00266286	0.0130054	0.838146
cg26785447	-0.0219621	0.0171765	0.203724	-0.00458778	0.00932718	0.62379	0.0139518	0.0140963	0.32447
cg26785451	0.00629186	0.0125804	0.617981	-0.0055218	0.00683141	0.420665	-0.00918145	0.0103244	0.375786
cg26785452	-0.0183744	0.00710984	0.0110655	0.00666938	0.00386079	0.0868909	0.00739781	0.00583488	0.207525
cg26785464	0.000120874	0.00487729	0.980273	0.000898306	0.00264847	0.735122	-0.0030614	0.00400268	0.446007
cg26785468	-0.0254559	0.0193687	0.191485	0.00368358	0.0105176	0.726836	0.0150948	0.0158954	0.344381
cg26785471	-0.00345248	0.00299891	0.252128	-0.000480925	0.00162847	0.768304	0.0031681	0.00246113	0.200708
cg26785499	-0.00795172	0.0118063	0.502034	0.00410949	0.00641109	0.522858	0.00813116	0.00968919	0.403178
cg26785604	-0.0309742	0.0218605	0.159337	0.00083628	0.0118707	0.943964	0.0344421	0.0179404	0.057472
cg26785617	-0.00594692	0.00258323	0.0232105	0.00168346	0.00140275	0.232672	0.0030864	0.00212	0.148282
cg26785620	0.0113159	0.0103258	0.275524	-0.000494427	0.00560712	0.929895	-0.000558898	0.00847414	0.947535
cg26785631	-0.0107887	0.0112124	0.338056	0.00109261	0.00608859	0.857913	0.00866139	0.00920178	0.348627
cg26785693	-0.0015803	0.0110919	0.886967	0.00822915	0.00602314	0.174645	-0.00186014	0.00910287	0.83846
cg26785702	-0.00947155	0.00729477	0.196864	-0.000482063	0.00396121	0.903362	0.00948077	0.00598665	0.116144
cg26785779	0.0033056	0.00699623	0.637518	-0.000286148	0.0037991	0.940097	0.000822676	0.00574164	0.886329
cg26785800	-0.002545	0.0111638	0.820094	0.00318128	0.00606217	0.600795	-0.000918753	0.00916186	0.920304
cg26785823	-0.00693094	0.00725866	0.341747	0.00583579	0.00394161	0.141582	0.00511295	0.00595702	0.392589
cg26785860	-5.21978e-05	0.00771404	0.994613	-0.00535892	0.00418889	0.203477	-0.00262224	0.00633073	0.679529
cg26785882	0.0364946	0.0175882	0.0403247	-0.0204044	0.00955079	0.0348626	-0.0115521	0.0144343	0.425247
cg26785896	0.0101018	0.006665	0.132477	-0.00631792	0.00361923	0.0836636	-0.0094719	0.00546981	0.0861359
cg26785949	-0.00825835	0.00895753	0.358575	0.00870717	0.00486413	0.0761924	0.00471005	0.00735123	0.52304
cg26785954	0.00169823	0.00289413	0.558551	0.000365676	0.00157157	0.816441	-0.000261498	0.00237514	0.912532
cg26785991	-0.00818245	0.0076825	0.289174	-0.000259345	0.00417176	0.950543	0.0137581	0.00630485	0.0312255
cg26786017	-0.00069806	0.0109094	0.949097	0.00626491	0.00592405	0.292582	0.00118025	0.00895311	0.895363
cg26786029	0.00789352	0.0104238	0.450514	-0.00988357	0.00566035	0.0835844	-0.0106005	0.00855458	0.217924
cg26786037	0.00975384	0.0123663	0.431957	0.00234328	0.00671513	0.72779	-0.0107453	0.0101487	0.292017
cg26786045	0.00528028	0.0240762	0.826811	-0.0028954	0.0130739	0.825142	-0.00259424	0.0197588	0.895781
cg26786136	0.000471377	0.00584741	0.935896	-0.000217846	0.00317527	0.945427	0.00381429	0.00479883	0.42842
cg26786163	-0.00449469	0.00609844	0.462678	0.00188449	0.00331158	0.570474	0.00440211	0.00500484	0.38101
cg26786172	0.00273043	0.00345866	0.431549	-0.00161826	0.00187813	0.390764	-0.00193718	0.00283844	0.49637
cg26786174	-0.0136092	0.0103634	0.19185	0.00813135	0.00562754	0.151323	0.0144132	0.008505	0.0929663
cg26786253	-0.0135369	0.0185458	0.466993	0.0150163	0.0100708	0.138804	0.00105794	0.0152201	0.944711
cg26786368	-0.0292623	0.0223254	0.192683	0.00821591	0.0121232	0.499383	0.0198514	0.018322	0.280966
cg26786382	0.0124113	0.0120075	0.303575	0.00130524	0.00652032	0.84171	-0.0111476	0.00985427	0.260412
cg26786476	-0.0191445	0.011603	0.101806	0.000992799	0.0063007	0.875085	0.0100199	0.00952235	0.294989
cg26786504	-0.0165159	0.0148799	0.269443	0.0102586	0.00808008	0.206901	0.0144385	0.0122116	0.23961
cg26786571	0.00998679	0.0192716	0.605351	-0.00716508	0.0104649	0.494988	-0.00322447	0.0158158	0.838827
cg26786615	-0.0522993	0.1049	0.619081	0.0621536	0.0569626	0.2776	0.0285189	0.0860886	0.741068
cg26786648	-0.004693	0.00807792	0.562452	0.000222874	0.00438648	0.95957	0.00463527	0.00662936	0.485901
cg26786687	0.00505854	0.0125999	0.688849	-0.00344333	0.00684201	0.615786	0.00490262	0.0103404	0.636354
cg26786723	-0.00597228	0.00729497	0.414736	0.00132267	0.00396132	0.739094	-0.000302135	0.00598681	0.959842
cg26786777	-0.00298233	0.00696234	0.669233	0.00257644	0.0037807	0.497005	-0.00204736	0.00571383	0.720792
cg26786795	0.020045	0.0176931	0.25971	-0.00545477	0.00960774	0.571364	-0.0163175	0.0145203	0.263559
cg26786800	-0.00487704	0.0142638	0.733065	0.00177987	0.00774554	0.81868	0.00327094	0.011706	0.780443
cg26786881	0.0111313	0.00828122	0.181663	-0.0040244	0.00449688	0.372777	-0.00395044	0.0067962	0.562246
cg26786893	0.0131743	0.00716482	0.0686496	-0.00682428	0.00389065	0.0822118	-0.0061532	0.00588	0.297641
cg26786924	0.00285596	0.00349224	0.415238	-0.00139338	0.00189636	0.464048	-0.00235635	0.002866	0.412757
cg26786947	0.00730506	0.0136817	0.594469	-0.00460586	0.00742947	0.536576	0.00441825	0.0112283	0.694717
cg26786960	-0.00816154	0.0127305	0.522789	0.00765614	0.00691291	0.270487	0.00906738	0.0104476	0.387343
cg26786974	0.00168444	0.0185102	0.927658	0.00595471	0.0100515	0.554783	0.00539337	0.0151909	0.72324
cg26786980	-0.0191544	0.0152623	0.212133	0.0090195	0.00828775	0.278844	0.0172909	0.0125254	0.170242
cg26787035	-0.0157557	0.00667113	0.0199462	0.0017819	0.00362256	0.623778	0.0108017	0.00547484	0.0510074
cg26787096	0.000246006	0.00685999	0.971458	0.000565576	0.00372512	0.879601	-0.0014511	0.00562984	0.79708
cg26787199	0.0111984	0.00773794	0.150682	3.29436e-05	0.00420187	0.993759	-0.0136779	0.00635035	0.0334317
cg26787204	-0.00502999	0.00967373	0.604133	0.00212817	0.00525304	0.686167	0.00523383	0.007939	0.51111
cg26787217	-0.0169931	0.00932855	0.0712302	0.00119359	0.0050656	0.81416	0.00994286	0.00765572	0.196746
cg26787220	0.00705908	0.00581883	0.227673	0.000657409	0.00315975	0.835569	-0.00377496	0.00477537	0.430933
cg26787226	-0.0121102	0.0134822	0.37102	0.00525171	0.00732109	0.474685	0.00750332	0.0110645	0.499104
cg26787239	-0.00870377	0.00834183	0.299056	0.00425444	0.00452979	0.349678	0.0057504	0.00684595	0.402747
cg26787241	0.0158218	0.015151	0.298649	-0.00114758	0.0082273	0.889322	-0.010691	0.0124341	0.391761
cg26787244	0.00114448	0.0028787	0.691718	-0.00061149	0.00156319	0.696421	-0.00186271	0.00236248	0.432126
cg26787256	0.0055394	0.00550078	0.316135	0.00121865	0.00298704	0.684083	-0.00274251	0.00451436	0.544767
cg26787320	-0.0182733	0.0202595	0.369049	-0.00557023	0.0110013	0.613643	0.0122343	0.0166265	0.463399
cg26787379	0.00367331	0.0156487	0.81485	-0.0132771	0.00849757	0.121051	-0.00119062	0.0128425	0.926303
cg26787380	0.00119657	0.00237568	0.615497	0.00230391	0.00129004	0.0768682	-0.000609266	0.00194966	0.755254
cg26787407	-0.00576466	0.00964254	0.551178	0.00355561	0.0052361	0.498528	0.00669873	0.00791341	0.39911
cg26787424	0.0400393	0.0483684	0.409577	0.031594	0.0262651	0.231601	-0.0162192	0.0396948	0.68363
cg26787449	-0.000206911	0.00345887	0.952407	-0.000144407	0.00187824	0.938855	0.00063593	0.00283861	0.823151
cg26787505	-0.00235263	0.00238972	0.32704	-0.000447213	0.00129767	0.731032	0.00189119	0.00196119	0.337008
cg26787510	0.00855255	0.0110442	0.440358	0.00324636	0.00599721	0.589387	-0.000913526	0.00906369	0.919901
cg26787521	0.050074	0.0198154	0.012925	-0.0193278	0.0107602	0.0752021	-0.0372324	0.016262	0.023957
cg26787539	-0.0116884	0.00858035	0.175907	0.00286686	0.00465931	0.539629	0.00871708	0.00704169	0.21838
cg26787564	0.00604265	0.0107702	0.575902	-0.0111304	0.00584843	0.0596352	-0.000574271	0.00883883	0.948315
cg26787589	0.000716121	0.00946021	0.939797	0.00188475	0.00513709	0.714405	-0.00120647	0.00776377	0.876793
cg26787863	-0.00448075	0.010608	0.673562	-0.0039852	0.00576036	0.490501	0.0103152	0.00870573	0.23862
cg26787894	0.00203162	0.00342724	0.55454	0.00104665	0.00186106	0.574993	-0.00240487	0.00281265	0.3944
cg26787915	0.0110297	0.00804175	0.172993	-0.00432271	0.00436684	0.324398	-0.00789701	0.00659967	0.234044
cg26787998	1.48198e-05	0.00448957	0.997372	0.000700141	0.00243793	0.77451	-0.000396911	0.00368448	0.91441
cg26788044	-0.00124593	0.0118423	0.916401	-0.00602995	0.00643061	0.350456	-0.0133152	0.00971869	0.173458
cg26788049	-0.00670404	0.00802408	0.405253	0.00887634	0.00435724	0.0440361	0.0074736	0.00658517	0.258879
cg26788107	-0.00374459	0.00435714	0.391981	0.00413741	0.00236602	0.0831358	-0.00187563	0.0035758	0.600963
cg26788142	-0.0137891	0.0107553	0.202509	0.00214049	0.00584034	0.714695	0.00235328	0.0088266	0.790266
cg26788180	0.0080241	0.00445397	0.0743536	-0.00318398	0.0024186	0.190758	-0.00606033	0.00365526	0.100172
cg26788191	0.0064974	0.00526131	0.219484	0.00152074	0.002857	0.595602	-0.000861337	0.00431783	0.842253
cg26788215	-0.00136308	0.00274332	0.620271	-0.000484127	0.00148968	0.745808	0.00237059	0.00225138	0.294672
cg26788216	0.00551798	0.0110205	0.617582	0.00760307	0.00598437	0.206591	-0.00562831	0.00904428	0.535028
cg26788221	0.000170915	0.0214061	0.993644	0.0110583	0.0116239	0.343519	0.00766733	0.0175674	0.663365
cg26788375	-0.00055235	0.0102275	0.957028	-0.0120266	0.00555376	0.03251	0.0104144	0.00839349	0.217332
cg26788501	-0.00861886	0.00937724	0.360041	0.00779336	0.00509204	0.128764	0.0079733	0.00769568	0.30244
cg26788570	-0.0168509	0.0117701	0.155074	-0.00491678	0.0063914	0.443376	0.00616092	0.00965943	0.52492
cg26788616	0.0120534	0.0214291	0.574936	0.000201773	0.0116364	0.986197	-0.0128773	0.0175863	0.465585
cg26788659	-0.032912	0.0201607	0.105438	0.00195363	0.0109477	0.858697	0.01745	0.0165454	0.293885
cg26788672	-0.00459678	0.00726925	0.528464	0.00647811	0.00394735	0.103627	0.00438689	0.0059657	0.463691
cg26788737	-0.0124899	0.0150885	0.409589	0.00511576	0.00819336	0.533672	-0.00689279	0.0123828	0.578901
cg26788812	0.00308	0.00553104	0.578756	-0.00727859	0.00300347	0.0170075	0.000286617	0.00453919	0.949767
cg26788834	-0.00154429	0.005264	0.769793	-0.000273526	0.00285846	0.923941	-0.000995893	0.00432004	0.818109
cg26788852	0.0121218	0.0104569	0.24888	0.00303734	0.00567831	0.593798	-0.0149804	0.00858172	0.0836697
cg26788903	0.00249547	0.00860143	0.772269	0.00172661	0.00467076	0.712344	-0.00499709	0.00705899	0.480502
cg26788916	-0.00267979	0.00228912	0.244263	0.00135714	0.00124304	0.277311	0.000420352	0.00187863	0.823363
cg26788947	-0.00278875	0.0174367	0.873225	0.00165883	0.0094685	0.861249	-0.00367402	0.0143099	0.797854
cg26788993	0.00050215	0.0031233	0.872565	-0.000741705	0.00169602	0.662736	-0.000858858	0.00256322	0.738211
cg26789027	0.00294065	0.00808224	0.716675	0.00148961	0.00438883	0.734948	-0.00611136	0.00663291	0.358873
cg26789038	0.00290008	0.00707424	0.68264	-0.00374579	0.00384146	0.331653	-0.00276702	0.00580566	0.634588
cg26789053	0.00374212	0.00403627	0.355893	0.00101417	0.00219178	0.644481	-0.00308506	0.00331247	0.353714
cg26789064	0.0065378	0.0078369	0.405958	-0.00755141	0.0042556	0.0787527	-0.00495763	0.00643156	0.442461
cg26789068	-0.0136344	0.0116284	0.243524	-0.00258777	0.00631446	0.682738	0.0140566	0.00954315	0.14362
cg26789163	-0.00174885	0.00581637	0.764229	-0.00468842	0.00315841	0.140557	0.00122974	0.00477336	0.797176
cg26789264	-0.00095976	0.0189581	0.959716	-0.00206606	0.0102947	0.84131	0.000484303	0.0155585	0.975224
cg26789284	-0.0238857	0.0244803	0.331349	-0.00057842	0.0132933	0.965372	0.0062894	0.0200904	0.754832
cg26789319	0.00706268	0.00986781	0.475675	-0.00854131	0.00535843	0.113806	0.00158247	0.00809828	0.845434
cg26789332	0.00135578	0.00363761	0.71008	-0.000670061	0.0019753	0.73509	-0.00280018	0.0029853	0.350304
cg26789365	0.00444029	0.0137066	0.74659	0.00565315	0.007443	0.449162	0.00381149	0.0112487	0.735378
cg26789400	0.000122394	0.00448618	0.978284	0.00037477	0.00243609	0.878017	0.00191779	0.0036817	0.603484
cg26789411	0.00204242	0.00801777	0.799403	-0.00189655	0.00435382	0.663975	0.00100506	0.00658	0.87888
cg26789412	0.00579969	0.00878183	0.510366	-0.00566168	0.00476872	0.237686	-0.00322869	0.00720704	0.655041
cg26789562	-0.00062224	0.00838691	0.940993	-0.0051847	0.00455427	0.257416	4.86086e-05	0.00688294	0.994378
cg26789634	0.0127154	0.0185295	0.494016	-0.00137791	0.0100619	0.891326	-0.0222401	0.0152067	0.146451
cg26789698	0.0279302	0.0186672	0.137462	-0.00642738	0.0101367	0.527352	-0.0247339	0.0153198	0.109282
cg26789762	0.000764323	0.00661787	0.908264	-0.00842476	0.00359364	0.020855	0.00935468	0.00543113	0.0878042
cg26789779	-0.00121547	0.00183585	0.509306	0.00103284	0.000996904	0.302453	-0.00030074	0.00150664	0.842154
cg26789859	0.00378441	0.00567249	0.506073	-0.00258101	0.00308028	0.403896	-0.000281923	0.00465528	0.95182
cg26789869	-0.000626125	0.00304318	0.837369	0.00336946	0.00165251	0.0438483	-0.000818884	0.00249747	0.743621
cg26789888	-0.000841299	0.0204163	0.967205	-0.00872162	0.0110865	0.433154	-0.0105698	0.0167551	0.529456
cg26789941	-0.024962	0.0124113	0.046746	0.000539247	0.00673957	0.936373	0.0259043	0.0101856	0.0123731
cg26789956	0.025488	0.0146387	0.0844554	-0.0228597	0.00794912	0.00484097	-0.0212036	0.0120136	0.0803459
cg26790036	0.00478668	0.0126018	0.704797	0.00975798	0.00684306	0.15671	-0.00615203	0.010342	0.553161
cg26790059	0.00685117	0.0118644	0.564811	0.00208881	0.0064426	0.746388	-0.00611703	0.00973681	0.531151
cg26790091	0.00154029	0.0101489	0.879647	-0.000424304	0.00551109	0.938771	-3.46792e-05	0.008329	0.996685
cg26790132	0.00198469	0.00220032	0.369027	-0.00198423	0.00119482	0.0996231	-0.000881003	0.00180575	0.6266
cg26790198	0.0159364	0.00799889	0.048812	-0.00271725	0.00434357	0.532886	-0.00807139	0.0065645	0.221489
cg26790209	0.0158982	0.0325207	0.625911	0.011157	0.0176594	0.528838	-0.0142307	0.026689	0.594968
cg26790217	-0.00064523	0.0110167	0.953402	-0.000702992	0.00598228	0.906668	0.00151699	0.00904111	0.867058
cg26790234	-0.0143614	0.0151676	0.345791	-0.00523634	0.0082363	0.526251	0.0126606	0.0124477	0.311335
cg26790245	-0.0165263	0.0199522	0.409297	0.00200818	0.0108345	0.853295	0.0236009	0.0163743	0.152332
cg26790247	-0.0243433	0.0298015	0.41578	0.00453832	0.0161828	0.779666	0.00708663	0.0244574	0.772549
cg26790255	-0.000774849	0.00245831	0.75321	0.00186232	0.00133491	0.165799	0.000996492	0.00201748	0.622341
cg26790305	-0.0065368	0.0110096	0.553906	-0.00377219	0.00597842	0.529371	0.00433762	0.00903529	0.632127
cg26790313	0.0245562	0.0180956	0.177551	-0.00924829	0.0098263	0.348676	-0.0296302	0.0148506	0.048492
cg26790325	-0.0131776	0.0112084	0.242257	-0.00479779	0.00608639	0.432228	0.0119057	0.00919846	0.198267
cg26790372	0.000680016	0.00249671	0.785852	-0.000971574	0.00135577	0.475126	-0.00279456	0.002049	0.175394
cg26790389	0.00667181	0.00743515	0.371501	-0.0019595	0.00403744	0.628407	-0.00611015	0.00610185	0.318851
cg26790395	0.000627019	0.00209772	0.765576	-0.00132905	0.0011391	0.245834	-0.000612091	0.00172155	0.722861
cg26790423	-0.01189	0.0097234	0.224009	0.0039323	0.00528001	0.45801	0.00956097	0.00797977	0.233433
cg26790505	-0.00865496	0.0151554	0.569109	-0.00252303	0.00822969	0.759745	0.00491811	0.0124377	0.693298
cg26790547	-0.00516842	0.00256304	0.0461822	0.00079981	0.00139179	0.566692	0.0025577	0.00210343	0.226601
cg26790576	0.00124092	0.00829216	0.881315	0.0006022	0.00450282	0.893854	-0.00181096	0.00680518	0.790649
cg26790578	0.0176358	0.0167606	0.295004	0.00108072	0.00910134	0.905696	-0.027303	0.013755	0.0496394
cg26790627	-0.0290931	0.0194984	0.138543	-1.49645e-06	0.0105881	0.999887	0.00485007	0.0160019	0.762391
cg26790634	0.0281455	0.012806	0.030056	-0.0120781	0.00695393	0.0852083	-0.021471	0.0105096	0.043443
cg26790644	-0.00632986	0.0140245	0.652632	0.00118788	0.00761562	0.876335	0.00392179	0.0115096	0.733949
cg26790663	0.0322692	0.0206209	0.120484	-0.0150226	0.0111976	0.18249	-0.0166311	0.0169231	0.327889
cg26790819	0.00215006	0.0110472	0.846046	-0.00433936	0.00599888	0.470992	0.00315261	0.0090662	0.728706
cg26790823	0.00695874	0.00556544	0.213825	0.00388745	0.00302215	0.201033	-0.00716645	0.00456742	0.119512
cg26790828	-0.00528005	0.00733261	0.473004	-0.00698795	0.00398176	0.0820454	0.00700112	0.0060177	0.247176
cg26790850	-0.0113534	0.00716612	0.115993	0.00393279	0.00389135	0.314402	0.008586	0.00588107	0.147157
cg26790853	-0.00108984	0.0105528	0.917932	-0.00571084	0.00573039	0.321152	0.00412421	0.00866043	0.634867
cg26790879	0.00376055	0.00337617	0.267771	-0.000980767	0.00183333	0.593754	-0.00286493	0.00277074	0.303408
cg26790897	-0.0163413	0.0113191	0.151668	0.00240235	0.00614653	0.696667	0.0087507	0.00928935	0.34825
cg26790901	0.00761077	0.0175582	0.665529	0.00345898	0.00953446	0.71746	-0.00511158	0.0144096	0.723467
cg26790905	-0.0120989	0.0110682	0.276725	0.00145906	0.00601025	0.808642	0.00239854	0.00908339	0.79223
cg26790922	0.00584023	0.0129595	0.653127	-0.00206142	0.00703728	0.770129	-0.00584588	0.0106356	0.583671
cg26790981	-0.0175389	0.0160335	0.276392	0.00728689	0.00870652	0.404438	0.0173063	0.0131583	0.191164
cg26791071	-0.00981226	0.013583	0.471585	0.000832151	0.00737584	0.910378	0.0107026	0.0111472	0.339104
cg26791112	0.0120619	0.00753861	0.112462	0.00129205	0.00409362	0.752885	-0.00787874	0.00618676	0.205531
cg26791126	0.00513196	0.00655552	0.4354	-0.00493885	0.00355978	0.168124	0.000143966	0.00537996	0.9787
cg26791148	-0.0158303	0.0129419	0.223875	0.00303342	0.00702771	0.66685	0.0108432	0.0106211	0.309536
cg26791197	-0.0133723	0.0107056	0.214282	0.00347358	0.00581337	0.551391	0.0100916	0.00878584	0.253202
cg26791231	-0.00391037	0.00879734	0.657558	-0.000373238	0.00477714	0.937867	0.00414129	0.00721977	0.567407
cg26791242	0.0401436	0.0179195	0.0270866	-0.0173851	0.00973066	0.076752	-0.0182502	0.0147061	0.217247
cg26791266	0.00783065	0.014327	0.585784	-0.000254346	0.00777985	0.973979	0.00250272	0.0117578	0.831834
cg26791307	-0.00666579	0.00755069	0.379267	0.000135083	0.00410018	0.973778	0.00214028	0.00619668	0.73046
cg26791349	-0.00165499	0.0101868	0.871239	-0.00257466	0.00553164	0.642535	0.0062647	0.00836007	0.45524
cg26791384	-0.0125427	0.014325	0.383165	0.00627671	0.00777879	0.421465	-0.00272413	0.0117562	0.817187
cg26791399	-0.0232004	0.0349707	0.508447	0.0188948	0.0189898	0.321923	0.00969985	0.0286997	0.736024
cg26791400	-0.00569149	0.00706699	0.422348	0.0017041	0.00383752	0.65787	0.00412124	0.00579971	0.47884
cg26791432	0.0128391	0.00786137	0.105289	-0.00332861	0.00426889	0.43722	-0.00867672	0.00645164	0.181428
cg26791464	-0.00924568	0.0074864	0.219463	0.00496355	0.00406527	0.22471	0.00395767	0.00614392	0.520812
cg26791488	0.0102074	0.0121466	0.402532	-0.0176758	0.00659584	0.00849771	-0.00980786	0.00996841	0.327326
cg26791489	-0.026619	0.0143436	0.0661563	0.0118478	0.00778886	0.1311	0.0136977	0.0117714	0.247087
cg26791536	-0.000632057	0.0141693	0.964501	0.0218762	0.00769422	0.00532573	0.00480366	0.0116284	0.680339
cg26791649	-0.0107957	0.00995665	0.280614	0.00298862	0.00540667	0.581545	0.0015969	0.00817119	0.845416
cg26791659	-0.00169896	0.00324242	0.601348	0.000969603	0.0017607	0.582962	-0.00256189	0.00266098	0.337778
cg26791660	0.00846617	0.00738404	0.254055	-0.00374384	0.00400969	0.352505	-0.00692828	0.00605991	0.255397
cg26791665	-0.00939495	0.0114623	0.414195	0.000326811	0.00622427	0.958221	0.00514291	0.00940685	0.585679
cg26791682	0.00217665	0.00688684	0.752556	-0.000424559	0.0037397	0.909819	-0.00297955	0.00565187	0.59913
cg26791778	0.0298698	0.0185826	0.110832	-0.00913607	0.0100907	0.367236	-0.0281207	0.0152503	0.067883
cg26791805	0.00370724	0.0114891	0.747555	0.00286997	0.00623884	0.646412	0.00109119	0.00942886	0.908079
cg26791894	-0.00252508	0.0163625	0.87764	0.0067034	0.00888518	0.452193	0.0147825	0.0134283	0.273367
cg26791956	0.00941764	0.0101746	0.35668	0.00534433	0.00552504	0.335519	-0.00231567	0.00835008	0.782052
cg26791961	0.005079	0.0069765	0.468151	-0.00178063	0.00378838	0.639269	0.00235655	0.00572545	0.681439
cg26791985	-0.000624926	0.00511538	0.90299	-0.00308699	0.00277776	0.268852	-0.00148073	0.00419808	0.724976
cg26792080	0.00226888	0.00250989	0.367983	-0.000736618	0.00136292	0.589966	-0.000582112	0.00205981	0.77801
cg26792089	-0.00119131	0.00870739	0.891427	0.00371822	0.0047283	0.433338	0.000257976	0.00714595	0.971267
cg26792116	-0.00680764	0.00540221	0.210279	0.00110451	0.00293351	0.707259	0.00297156	0.00443347	0.504099
cg26792129	0.00493424	0.0158763	0.756546	-0.0119416	0.00862116	0.168811	-0.0105167	0.0130293	0.421317
cg26792161	0.00317732	0.00772137	0.681509	-0.00255406	0.00419286	0.543684	-0.0035297	0.00633674	0.578644
cg26792288	-9.54968e-05	0.00862189	0.991183	-0.00290471	0.00468187	0.536267	-0.00490489	0.00707578	0.489649
cg26792295	0.0204603	0.0164216	0.215436	-0.00181898	0.00891729	0.838743	-0.00476571	0.0134768	0.724299
cg26792325	-0.0045655	0.00661262	0.491383	0.00304107	0.00359079	0.398885	0.00554252	0.00542682	0.309343
cg26792365	-0.00613735	0.00404526	0.132092	-0.00114441	0.00219666	0.603431	0.00578213	0.00331985	0.0843589
cg26792398	6.97137e-05	0.00951891	0.99417	-0.00452608	0.00516897	0.383142	0.0031297	0.00781195	0.68947
cg26792541	0.00242834	0.00730773	0.740298	-0.00128397	0.00396825	0.746886	-0.00623661	0.00599728	0.300664
cg26792687	0.00453248	0.00722933	0.531987	0.000788548	0.00392568	0.841172	-0.00340273	0.00593294	0.567456
cg26792694	0.00545793	0.00689196	0.430107	-0.0064596	0.00374248	0.0871514	-0.0111462	0.00565607	0.0512741
cg26792700	-0.00144234	0.0183089	0.937352	-0.00824771	0.0099421	0.408576	-0.00380543	0.0150257	0.800538
cg26792704	-0.0195761	0.00901869	0.0321104	0.00963616	0.00489734	0.0516276	0.0124141	0.00740143	0.0963321
cg26792730	-0.00433273	0.00857004	0.614172	0.007461	0.00465371	0.11175	0.00299831	0.00703323	0.670718
cg26792749	-0.00514296	0.00342234	0.135766	-0.000535812	0.0018584	0.773645	0.00241081	0.00280864	0.392562
cg26792755	0.000236801	0.00304855	0.938226	0.000182714	0.00165543	0.912315	0.00149494	0.00250187	0.551382
cg26792762	0.0169822	0.00898961	0.0615124	-0.00749851	0.00488155	0.127387	-0.010864	0.00737756	0.143722
cg26792783	0.00751367	0.00843228	0.374842	0.00134772	0.00457891	0.769059	-0.00445326	0.00692018	0.521227
cg26792821	0.00135771	0.00495031	0.784393	-0.00118758	0.00268812	0.65951	-0.00141677	0.00406261	0.727955
cg26792894	-0.00423392	0.00638792	0.508845	-0.00247134	0.00346878	0.477694	0.00429451	0.00524242	0.414452
cg26792900	0.014554	0.0237814	0.541808	0.00540471	0.0129138	0.676381	-0.00933004	0.0195168	0.633562
cg26792933	-0.0319505	0.0266298	0.232795	0.0147074	0.0144606	0.311353	0.0379537	0.0218545	0.0852475
cg26792948	-0.0030686	0.0106461	0.773708	-0.0020799	0.00578107	0.719704	4.19048e-05	0.00873703	0.996182
cg26793019	0.00147981	0.00656919	0.822191	-0.000588481	0.00356721	0.86927	-0.00250141	0.00539118	0.643577
cg26793147	-0.0305364	0.0289051	0.293083	0.0143455	0.0156961	0.362739	0.034159	0.0237218	0.152711
cg26793226	-0.000606163	0.00415203	0.884195	-0.00388448	0.00225464	0.08772	0.000459263	0.00340748	0.893031
cg26793227	0.00144517	0.00456423	0.752125	0.00128101	0.00247847	0.606296	0.000514581	0.00374575	0.890984
cg26793256	-0.00360081	0.00464243	0.439631	0.00258558	0.00252094	0.30731	-0.00113787	0.00380993	0.765763
cg26793289	0.00579046	0.00742292	0.43702	-0.0114501	0.0040308	0.00536532	-0.00210697	0.00609181	0.730101
cg26793320	0.000411412	0.00774444	0.95773	-0.00386529	0.00420539	0.36004	0.0059568	0.00635568	0.350688
cg26793354	0.00358273	0.00398591	0.370697	-0.00352293	0.00216443	0.106461	0.00150922	0.00327114	0.645442
cg26793357	-0.00794636	0.0157179	0.614177	0.00708325	0.00853516	0.408398	0.0130097	0.0128993	0.3154
cg26793378	-0.0248581	0.0106812	0.0217809	0.00761189	0.00580011	0.192127	0.0196707	0.0087658	0.0268322
cg26793447	0.0504323	0.0390295	0.19901	0.011452	0.0211938	0.590051	-0.00807511	0.0320306	0.801429
cg26793463	0.0131121	0.0100106	0.192988	-0.00630056	0.00543598	0.248947	-0.00674525	0.00821549	0.413399
cg26793478	-0.00785067	0.010655	0.462808	0.00204169	0.00578588	0.724858	0.00326682	0.0087443	0.709425
cg26793518	0.00636732	0.0242333	0.793234	-0.00164085	0.0131592	0.900995	0.00155326	0.0198877	0.937889
cg26793643	-0.00248613	0.00176964	0.162876	-0.000110608	0.000960954	0.908574	0.00331285	0.00145231	0.0244686
cg26793648	-0.00315618	0.00919174	0.731974	0.00155315	0.00499131	0.75626	-0.00374232	0.00754344	0.620812
cg26793710	-0.00415781	0.00297293	0.164759	0.00103294	0.00161436	0.523607	0.0011389	0.00243982	0.641568
cg26793720	0.00247667	0.016417	0.880362	0.00781112	0.00891476	0.38283	-0.00922459	0.013473	0.494992
cg26793831	-0.00191585	0.0155534	0.90219	0.00682137	0.00844581	0.421028	0.00307368	0.0127643	0.810156
cg26793846	0.00154609	0.022132	0.944434	0.00511804	0.0120181	0.671042	0.000378104	0.0181632	0.983429
cg26793903	-0.0415618	0.0278859	0.138976	0.0171918	0.0151426	0.258708	0.0170591	0.0228853	0.457609
cg26793905	-0.0007328	0.00240833	0.761492	-0.000856842	0.00130778	0.513713	0.0013652	0.00197646	0.491191
cg26794015	-0.00274106	0.00967414	0.777449	-0.00183438	0.00525326	0.727616	0.0063138	0.00793934	0.428178
cg26794028	0.0113711	0.0076271	0.138855	-0.00997851	0.00414167	0.0176438	-0.00861514	0.00625938	0.171506
cg26794034	0.0139922	0.0085349	0.103986	0.00122663	0.00463463	0.791763	-0.0141299	0.00700439	0.0461004
cg26794133	0.0223074	0.0092318	0.0173221	-0.00609388	0.00501306	0.226739	-0.0189248	0.00757632	0.0139733
cg26794156	-0.00230928	0.00763658	0.762921	0.00185203	0.00414682	0.656032	0.00809927	0.00626716	0.19895
cg26794160	0.00230139	0.0119317	0.847409	-0.00453642	0.00647918	0.48531	0.00054751	0.0097921	0.955512
cg26794191	-0.000977184	0.00890344	0.912805	0.0115624	0.00483475	0.0184755	-0.00131751	0.00730684	0.85724
cg26794205	-0.00991251	0.00768352	0.199721	0.0106889	0.00417231	0.011764	0.00529164	0.00630568	0.403185
cg26794206	-0.0151658	0.00743674	0.043816	-0.00132847	0.00403831	0.742806	0.00852819	0.00610316	0.165123
cg26794219	0.00649161	0.00719367	0.368814	-0.00280263	0.00390632	0.474611	-0.000391316	0.00590368	0.947272
cg26794227	-0.00343649	0.00688226	0.618547	0.00272459	0.00373721	0.467525	0.002546	0.00564811	0.653042
cg26794315	-0.00253516	0.0125741	0.840587	-0.00209191	0.00682798	0.759899	0.0150791	0.0103192	0.146793
cg26794318	-0.0123342	0.0113032	0.277567	0.00441672	0.00613789	0.473308	0.00796445	0.0092763	0.392439
cg26794346	0.0173178	0.0107544	0.110198	-0.00187679	0.00583985	0.748534	-0.00994644	0.00882586	0.262209
cg26794364	0.00218324	0.010497	0.835624	-0.00124286	0.00570011	0.827801	-0.00809687	0.00861467	0.349331
cg26794418	-0.0100587	0.00873914	0.252232	0.000913404	0.00474553	0.847724	0.0137601	0.007172	0.0576296
cg26794424	0.0130651	0.0148724	0.381601	-0.0072555	0.00807605	0.370936	-0.00547342	0.0122055	0.654718
cg26794477	-0.0122346	0.00874762	0.16474	0.00426803	0.00475014	0.370879	0.00058784	0.00717897	0.934888
cg26794516	-0.0250024	0.0131096	0.0591049	0.00938668	0.00711879	0.190049	0.0206807	0.0107587	0.0571643
cg26794585	-0.00540724	0.0116014	0.642078	0.00220067	0.00629982	0.727515	0.00742337	0.00952103	0.437253
cg26794600	-0.00107531	0.0104121	0.917933	-0.00174206	0.00565398	0.75858	0.00331779	0.00854495	0.698563
cg26794606	-0.0024791	0.0129528	0.848569	0.00775489	0.00703365	0.272633	0.00263532	0.0106301	0.804665
cg26794638	0.00470308	0.00305717	0.126828	-0.0029247	0.00166011	0.0808891	-0.00248928	0.00250895	0.323297
cg26794647	-0.00369684	0.0195491	0.850359	0.0101574	0.0106156	0.34075	0.0126317	0.0160435	0.432778
cg26794700	0.00386074	0.0116197	0.740327	-0.011704	0.00630976	0.0662882	0.00154511	0.00953604	0.87158
cg26794718	0.00452573	0.0196875	0.818614	-0.0143227	0.0106907	0.183094	0.0120057	0.0161571	0.459027
cg26794812	0.0271773	0.012362	0.0300112	-0.0107461	0.00671284	0.112282	-0.0164457	0.0101452	0.107874
cg26794830	0.00404959	0.0125442	0.747441	-0.00369879	0.00681179	0.58823	0.00546925	0.0102948	0.596306
cg26794871	0.00765485	0.01421	0.591185	-0.00763069	0.0077163	0.32488	-0.00139094	0.0116618	0.905276
cg26794883	-0.025684	0.0185814	0.169698	0.00684548	0.0100901	0.498921	0.0221634	0.0152493	0.14896
cg26794885	0.0183763	0.015953	0.251858	0.00258596	0.00866281	0.765875	0.000294189	0.0130922	0.982113
cg26794902	-0.00174427	0.00206079	0.399163	0.00126376	0.00111905	0.261222	-0.000272243	0.00169124	0.87241
cg26794938	0.00682065	0.00888072	0.444116	-0.00567765	0.00482242	0.241599	-0.00217962	0.0072882	0.765457
cg26794949	0.0154515	0.0131297	0.2418	0.00967544	0.0071297	0.17754	-0.0203017	0.0107752	0.0621899
cg26794970	0.00809555	0.00711423	0.257619	-0.000554846	0.00386318	0.88606	-0.00939149	0.00583849	0.110582
cg26794993	-0.0247787	0.0470096	0.599186	-0.00721973	0.0255272	0.777842	0.0101292	0.0385797	0.793387
cg26794997	0.00224534	0.00771792	0.771656	0.00131238	0.00419099	0.754765	-0.00255377	0.00633392	0.687592
cg26794999	-9.95624e-05	0.00415369	0.98092	0.000457919	0.00225554	0.839495	0.000679919	0.00340884	0.842273
cg26795011	0.00471406	0.00323312	0.147675	-0.000682978	0.00175565	0.698016	-0.00393234	0.00265334	0.141191
cg26795012	-0.0134644	0.00986274	0.174984	-0.00436154	0.00535568	0.417188	0.0153229	0.00809412	0.0609745
cg26795035	0.046494	0.0284523	0.105096	-0.0208946	0.0154502	0.179025	-0.0527398	0.0233501	0.025877
cg26795061	0.00816281	0.00691242	0.240194	-0.00273771	0.00375359	0.467333	-0.005769	0.00567286	0.311411
cg26795073	0.00332913	0.00798883	0.677693	0.00141345	0.0043381	0.745178	-0.000752585	0.00655625	0.908822
cg26795179	-0.0118251	0.010609	0.267439	0.0114392	0.00576092	0.0495606	0.00799319	0.00870657	0.360594
cg26795248	-0.00415692	0.0121815	0.733567	0.00020223	0.0066148	0.975666	-0.00744959	0.00999705	0.457753
cg26795312	0.00757213	0.0105175	0.473077	-0.00657227	0.0057112	0.252323	-0.00220591	0.00863142	0.798762
cg26795333	-0.0105551	0.0157131	0.503161	0.0366316	0.00853256	3.80934e-05	0.0147993	0.0128954	0.253606
cg26795340	0.00176514	0.0104376	0.866018	0.00261763	0.00566785	0.645109	-0.00778598	0.00856592	0.365364
cg26795346	0.0110915	0.00778392	0.157011	-0.00292122	0.00422683	0.49095	-0.00461877	0.00638808	0.471196
cg26795494	-0.00157928	0.00739624	0.831313	-0.00394375	0.00401631	0.328288	-0.00220522	0.00606992	0.717076
cg26795516	0.00805002	0.0280215	0.774438	-0.00395346	0.0152163	0.79549	-0.00263099	0.0229966	0.909123
cg26795524	-0.000612143	0.00223083	0.784291	0.00122784	0.00121139	0.313007	-0.000228977	0.00183079	0.900697
cg26795540	-0.00382108	0.0112285	0.734278	-0.00566862	0.0060973	0.354566	0.0089416	0.00921495	0.334008
cg26795626	0.0109571	0.00751073	0.147452	-0.00569271	0.00407848	0.165589	-0.0085404	0.00616388	0.168686
cg26795639	-0.00269087	0.0146695	0.854796	-0.00531613	0.00796586	0.505937	0.00481912	0.0120389	0.689716
cg26795644	-0.00194268	0.00272483	0.477385	-0.000266464	0.00147964	0.857416	0.000849319	0.00223621	0.704823
cg26795738	0.0164563	0.0143923	0.25535	-0.00216087	0.0078153	0.782689	-0.0159101	0.0118114	0.180745
cg26795789	0.00389016	0.0070153	0.580345	-0.00363559	0.00380946	0.341994	-0.00269806	0.0057573	0.640259
cg26795848	0.0305471	0.0152798	0.048055	-0.00104692	0.00829728	0.899823	-0.0145688	0.0125398	0.247829
cg26795883	-0.0155996	0.011716	0.185781	0.00506913	0.00636201	0.427294	0.00647919	0.00961501	0.501813
cg26795922	0.000583165	0.00913534	0.949217	0.00500269	0.00496068	0.315443	-0.00412125	0.00749716	0.583634
cg26795923	-0.00669658	0.00339741	0.0512256	0.00223164	0.00184486	0.229006	0.00394092	0.00278817	0.160349
cg26795934	0.000760561	0.00257439	0.76822	-0.00257536	0.00139795	0.0681335	-0.00125439	0.00211274	0.553916
cg26795942	0.011462	0.00750729	0.129686	-0.0046621	0.00407662	0.255264	-0.000798209	0.00616106	0.897153
cg26796036	0.00248937	0.0233987	0.915467	-0.0110119	0.012706	0.38801	0.00747724	0.0192027	0.697745
cg26796037	0.011032	0.0074457	0.14129	-0.00267329	0.00404317	0.509875	-0.0064503	0.00611051	0.293461
cg26796043	0.040083	0.0388735	0.30475	0.00990932	0.0211091	0.63969	-0.0434389	0.0319026	0.176103
cg26796057	-0.00915495	0.00758601	0.23009	-0.00214233	0.00411936	0.604065	0.00417323	0.00622566	0.504054
cg26796066	-0.00297706	0.0113819	0.794149	-0.00125554	0.00618061	0.8394	0.00833453	0.00934086	0.374198
cg26796069	-0.0287354	0.017123	0.0961511	0.0155406	0.00929814	0.0974925	0.0243212	0.0140524	0.0863011
cg26796083	0.0013865	0.0248293	0.955569	0.0237905	0.0134828	0.080423	-0.0254184	0.0203768	0.214894
cg26796095	0.0019036	0.013319	0.886612	0.00243621	0.00723249	0.736878	-0.00806529	0.0109306	0.462168
cg26796135	0.0048763	0.00682612	0.476519	0.00548153	0.00370673	0.14205	-0.00421055	0.00560204	0.45389
cg26796190	0.00543815	0.00813218	0.505075	0.00100455	0.00441594	0.820471	-0.0120034	0.00667389	0.0748306
cg26796245	-0.0026326	0.00454016	0.563203	-0.00425015	0.0024654	0.0875318	0.00309326	0.003726	0.408235
cg26796341	-0.0102946	0.0100191	0.30644	0.00158842	0.00544058	0.770869	0.0106143	0.00822245	0.199449
cg26796379	0.0155776	0.00892141	0.0835869	-0.00167396	0.00484451	0.73035	-0.0138306	0.00732159	0.0615223
cg26796396	0.00343642	0.00988783	0.728849	-0.0145417	0.0053693	0.00784423	-0.000590185	0.00811471	0.942153
cg26796407	-0.00189935	0.00671553	0.777839	0.00433346	0.00364668	0.237262	-0.00335499	0.00551128	0.543945
cg26796434	0.00700449	0.00876461	0.425909	-0.00209142	0.00475937	0.66121	-0.00681337	0.00719291	0.345596
cg26796443	0.0022523	0.00443004	0.61218	-0.00553473	0.00240561	0.0232903	0.000952096	0.00363563	0.793904
cg26796483	-0.000499381	0.00727884	0.945427	-0.00229213	0.00395256	0.563161	0.00181716	0.00597357	0.76155
cg26796513	0.000553503	0.00342644	0.871965	-0.000247919	0.00186063	0.894243	0.00177003	0.002812	0.530355
cg26796518	-0.00530846	0.00343509	0.125131	-0.000880454	0.00186533	0.637854	0.00541684	0.0028191	0.0572591
cg26796542	0.00691475	0.00668278	0.303073	0.00191051	0.00362889	0.59962	-0.0041517	0.0054844	0.450668
cg26796563	0.00622269	0.00423769	0.144845	-0.00525338	0.00230115	0.0243562	-0.00219067	0.00347777	0.530062
cg26796621	-0.0132606	0.0104114	0.205468	-0.000724461	0.00565361	0.898271	0.0184983	0.00854439	0.0325512
cg26796642	-0.00686496	0.0113759	0.547441	0.00141677	0.00617734	0.819023	0.00818393	0.00933592	0.38261
cg26796670	-0.000149905	0.00343161	0.965236	0.000955887	0.00186343	0.609001	-0.00235509	0.00281624	0.404825
cg26796673	0.000752366	0.0104579	0.942779	-0.020841	0.00567888	0.000375899	0.00118027	0.00858259	0.890872
cg26796679	-0.000264983	0.00476286	0.955733	0.00246699	0.00258633	0.342248	-0.000468775	0.00390877	0.904758
cg26796708	0.00166909	0.00939675	0.859345	-0.00189443	0.00510263	0.711155	0.00237174	0.00771169	0.759005
cg26796709	0.0351353	0.018997	0.067067	-0.0210207	0.0103158	0.0439766	-0.0233446	0.0155904	0.13716
cg26796743	-0.00691844	0.00687707	0.316616	0.00146437	0.00373439	0.69572	0.00388894	0.00564385	0.492237
cg26796775	0.00500596	0.0112519	0.657267	0.00337025	0.00611002	0.582345	-0.0042928	0.00923417	0.642935
cg26796807	-0.00174202	0.00818072	0.831766	-0.00105743	0.0044423	0.812296	0.00455372	0.00671372	0.499024
cg26796815	0.00322959	0.00260436	0.217589	-7.69403e-05	0.00141422	0.956712	-0.00244687	0.00213734	0.254769
cg26796825	0.000167641	0.0109863	0.987853	-0.00400849	0.0059658	0.503048	0.00339078	0.00901621	0.707585
cg26796826	-0.0061883	0.0117512	0.599524	-0.0033664	0.00638113	0.59887	0.00527495	0.0096439	0.585506
cg26796851	-0.00041183	0.0172537	0.981	0.00725855	0.00936912	0.44016	-0.00300584	0.0141597	0.83228
cg26796873	-0.00937002	0.0209169	0.65506	0.00364938	0.0113583	0.748596	0.000797447	0.017166	0.963032
cg26796945	-0.00769057	0.0105491	0.467535	-0.00186834	0.00572838	0.744927	-0.00273394	0.0086574	0.752758
cg26796981	0.000498943	0.00275542	0.85664	0.000914508	0.00149625	0.542328	-0.00145656	0.00226131	0.520837
cg26796990	-0.0119732	0.00702506	0.0911388	0.00343727	0.00381476	0.369532	0.00366579	0.0057653	0.526203
cg26797124	-0.0225211	0.0240691	0.351485	0.0217472	0.01307	0.09898	0.00378594	0.019753	0.848358
cg26797158	0.0196779	0.0195543	0.316471	0.00979538	0.0106184	0.358292	-0.0268223	0.0160478	0.0974855
cg26797159	0.020217	0.0145094	0.166316	-0.00267134	0.00787892	0.735219	-0.0156587	0.0119075	0.191238
cg26797182	-0.00820889	0.0064118	0.20314	4.86948e-05	0.00348174	0.988867	0.0111247	0.00526201	0.036761
cg26797219	-0.01625	0.0172989	0.349601	0.00676865	0.00939366	0.472711	0.0170543	0.0141968	0.232222
cg26797238	0.0139981	0.0080871	0.0862708	0.0027279	0.00439146	0.535765	-0.014995	0.00663689	0.0258328
cg26797263	-0.0018538	0.010937	0.865716	-0.00462294	0.00593899	0.438002	-0.000369859	0.0089757	0.967206
cg26797270	-0.00549885	0.0060497	0.365366	0.00445259	0.00328511	0.178072	0.00108551	0.00496485	0.827336
cg26797372	0.000968923	0.00259776	0.709878	-8.46812e-05	0.00141064	0.95224	-0.00145326	0.00213192	0.496883
cg26797479	-0.00306948	0.0306096	0.920306	-0.0234514	0.0166217	0.161097	0.017808	0.0251206	0.479886
cg26797522	0.00013276	0.00928487	0.988618	0.00322554	0.00504188	0.523665	0.0032461	0.00761987	0.670937
cg26797585	-0.00707324	0.00507072	0.16585	0.00386252	0.00275351	0.163503	0.00538326	0.00416142	0.198509
cg26797661	-0.0039646	0.00836399	0.636434	-0.00126285	0.00454182	0.781497	0.00298887	0.00686413	0.664102
cg26797676	-0.00718644	0.0192759	0.709999	0.00444803	0.0104672	0.671703	0.00638204	0.0158192	0.687411
cg26797679	0.0359229	0.0114745	0.00223408	-0.0150414	0.00623088	0.0174287	-0.0206305	0.00941683	0.0305748
cg26797709	-0.00211464	0.00624126	0.735394	-0.00268545	0.00338913	0.42985	0.000556838	0.00512205	0.913627
cg26797716	0.00858176	0.00435382	0.0512256	0.00261718	0.00236422	0.27071	-0.0074971	0.00357308	0.0381756
cg26797721	0.000442147	0.00705084	0.950113	-0.0020042	0.00382875	0.601707	-0.00173319	0.00578646	0.765105
cg26797722	-0.00318602	0.011708	0.786037	0.0142478	0.00635766	0.0270311	-0.0121116	0.00960844	0.21015
cg26797723	-0.00356337	0.00683397	0.603122	0.000178389	0.00371099	0.961747	0.00479106	0.00560848	0.394822
cg26797756	0.00847591	0.00759544	0.266888	-0.00463666	0.00412448	0.263384	-0.0032961	0.0062334	0.598022
cg26797777	-0.0124797	0.0169037	0.461916	-0.000859051	0.00917907	0.925607	0.0150835	0.0138725	0.279282
cg26797786	0.0210537	0.0194926	0.282467	-0.00357627	0.0105849	0.736109	0.00091957	0.0159971	0.954264
cg26797811	0.00275364	0.00790846	0.728364	-0.0024673	0.00429446	0.566782	0.00519819	0.00649029	0.424906
cg26797843	0.00448633	0.0176691	0.800041	-0.00329033	0.00959471	0.732305	-0.00195509	0.0145006	0.892994
cg26797879	-0.000981974	0.0159853	0.951128	-0.00108805	0.00868033	0.900478	0.01038	0.0131187	0.430512
cg26797894	-0.0183006	0.0133689	0.173823	-0.00343708	0.00725961	0.636829	0.0156458	0.0109716	0.156691
cg26797895	0.00652617	0.00767224	0.396828	-0.00148395	0.00416619	0.722382	-0.00998055	0.00629643	0.115811
cg26797898	-0.0215734	0.0280065	0.442773	-0.00437443	0.0152081	0.774165	0.0315161	0.0229843	0.173103
cg26797953	0.00535831	0.0121232	0.659367	0.00208846	0.00658318	0.751662	-0.0144888	0.00994926	0.148167
cg26797981	-0.00779005	0.00968269	0.422824	0.00503726	0.0052579	0.340145	0.00837935	0.00794635	0.293969
cg26798185	0.0106499	0.00611558	0.0844022	0.00270738	0.00332089	0.416686	-0.00604973	0.00501891	0.23064
cg26798304	0.0164142	0.0110783	0.141291	-0.0110944	0.00601575	0.0678412	-0.0103847	0.00909171	0.255843
cg26798306	-0.00131068	0.00803737	0.87076	-0.00483951	0.00436446	0.269916	-0.00211171	0.00659608	0.749465
cg26798452	0.00213456	0.00961592	0.82474	0.000633198	0.00522165	0.903703	0.000272017	0.00789156	0.972565
cg26798509	-0.0332795	0.0292651	0.257937	0.0462219	0.0158916	0.00439355	0.0238602	0.0240172	0.322665
cg26798563	-0.00902999	0.00641171	0.161845	-0.000150019	0.00348169	0.96571	0.00554304	0.00526194	0.294456
cg26798597	0.00497558	0.00943265	0.598919	-0.00223881	0.00512213	0.662906	0.00182853	0.00774116	0.81371
cg26798688	0.00360496	0.0153768	0.815078	0.0107893	0.0083499	0.199013	-0.00747029	0.0126193	0.555084
cg26798702	-0.0112337	0.00823116	0.175109	0.00441697	0.00446969	0.325221	0.00751287	0.00675512	0.268488
cg26798772	0.000635077	0.00989156	0.948924	-0.00794808	0.00537133	0.141805	-0.0016542	0.00811777	0.838906
cg26798786	0.000266855	0.00264186	0.919726	0.000517355	0.00143459	0.719068	-0.00213088	0.00216812	0.327849
cg26798834	0.0133014	0.0104353	0.205116	-0.0151396	0.00566657	0.00869244	-0.0109099	0.00856398	0.205375
cg26798850	0.00629878	0.00676719	0.354005	-0.00288235	0.00367473	0.434508	-0.00433414	0.00555368	0.436826
cg26798861	0.00194259	0.00978887	0.84306	-0.000144241	0.00531556	0.978401	0.000897698	0.0080335	0.91123
cg26798870	-0.00896058	0.0131707	0.497718	0.00301706	0.00715199	0.673958	-0.00271635	0.0108089	0.802046
cg26798879	0.0130947	0.0160835	0.417307	0.00627325	0.00873366	0.474105	-0.00282388	0.0131993	0.830989
cg26798936	-0.00197031	0.0209963	0.925406	0.00536303	0.0114014	0.639013	-0.00602657	0.0172312	0.727196
cg26799036	0.00318693	0.0101109	0.753208	-0.00295274	0.00549041	0.591802	0.00435015	0.00829774	0.601154
cg26799117	0.00535717	0.0218774	0.807012	-0.0146647	0.0118799	0.219679	-7.82917e-05	0.0179543	0.996529
cg26799196	0.015147	0.0111308	0.176352	0.00126169	0.00604427	0.835036	-0.00142676	0.0091348	0.87617
cg26799209	-0.00615034	0.00398246	0.125374	0.0007924	0.00216256	0.714757	0.0038216	0.00326831	0.244815
cg26799216	-0.000127619	0.00379623	0.973243	-0.000275143	0.00206143	0.894064	-0.00174244	0.00311548	0.577105
cg26799219	0.0233873	0.0215237	0.279597	-0.0162717	0.0116878	0.166673	-0.0115553	0.017664	0.514365
cg26799245	-0.0118324	0.0169253	0.48597	0.00172927	0.00919082	0.851104	0.00249698	0.0138902	0.857668
cg26799250	-0.00934289	0.0100092	0.352645	0.0026164	0.00543523	0.631204	0.0058697	0.00821436	0.476391
cg26799306	0.00711519	0.0200649	0.723562	-0.00347367	0.0108957	0.750473	-0.0136463	0.0164668	0.409059
cg26799339	-0.0289477	0.0196272	0.143101	0.00991444	0.010658	0.354285	0.0178023	0.0161075	0.271477
cg26799368	0.00303945	0.0138323	0.826484	0.00248078	0.00751123	0.741819	-0.000715289	0.0113519	0.949872
cg26799398	0.00088536	0.00698907	0.899427	0.0019847	0.00379521	0.602062	-0.0011412	0.00573577	0.842659
cg26799416	-0.000955188	0.0028908	0.741708	-0.00026841	0.00156976	0.864548	0.000320601	0.00237241	0.89275
cg26799474	0.0034652	0.0115381	0.764495	-0.00128466	0.00626544	0.83792	0.00309287	0.00946906	0.744569
cg26799493	-0.00616507	0.0099955	0.538652	0.00379083	0.00542777	0.486393	0.00576435	0.00820307	0.483723
cg26799559	0.0114329	0.00716594	0.113481	-0.00954019	0.00389126	0.0157917	-0.00447503	0.00588092	0.44832
cg26799602	-0.0173117	0.0135112	0.202788	0.00600204	0.00733687	0.415088	0.0122947	0.0110883	0.269938
cg26799677	0.0113963	0.0152553	0.456634	0.00228528	0.00828397	0.783167	-0.00460233	0.0125197	0.713873
cg26799802	-0.000255659	0.00523949	0.961171	-0.00333395	0.00284515	0.243809	-0.00193495	0.00429993	0.6536
cg26799806	0.0138086	0.0179597	0.443621	0.0103252	0.00975251	0.292046	-0.00641638	0.0147391	0.664176
cg26799816	-0.0050864	0.0129341	0.694893	0.00517984	0.0070235	0.462388	0.00501211	0.0106147	0.63773
cg26799820	-0.00285567	0.00422124	0.500143	0.00407789	0.00229222	0.0780003	-0.000778431	0.00346428	0.822628
cg26799834	-0.00378385	0.0119603	0.752324	-0.00496085	0.00649472	0.446605	-0.0005974	0.00981557	0.951579
cg26799877	0.0148831	0.0068446	0.0318154	-0.00388899	0.00371676	0.297698	-0.0114466	0.0056172	0.0439716
cg26799881	-0.00269606	0.00241757	0.267198	0.00161407	0.00131279	0.22151	0.00203806	0.00198404	0.306568
cg26799999	0.0217778	0.0156415	0.166637	-0.00209448	0.00849365	0.805683	-0.0286058	0.0128366	0.0278837
cg26800003	0.00252983	0.0194255	0.89662	0.00207838	0.0105485	0.844166	-0.00740874	0.0159421	0.643044
cg26800010	-0.00119603	0.00930616	0.897972	0.00797347	0.00505344	0.117476	-0.00070131	0.00763734	0.927003
cg26800028	-0.00285153	0.0070175	0.685278	0.00775676	0.00381065	0.0441993	-0.00268205	0.0057591	0.642346
cg26800063	0.0036528	0.00640866	0.569855	0.00490866	0.00348004	0.161208	-0.00369337	0.00525944	0.484015
cg26800107	0.0358056	0.0178127	0.0468655	-0.00893246	0.00967265	0.35778	-0.0267405	0.0146184	0.0700741
cg26800131	0.00699044	0.0152824	0.648274	-0.00454575	0.00829868	0.584961	0.00259977	0.0125419	0.83617
cg26800155	-0.000941354	0.0050492	0.852446	-0.00255323	0.00274182	0.35378	-0.00318365	0.00414376	0.443955
cg26800202	0.0110833	0.00726184	0.129821	-0.000247807	0.00394333	0.950006	-0.0109512	0.00595962	0.0688247
cg26800237	-0.000310206	0.00985274	0.97494	-0.00363679	0.00535024	0.498095	-0.00781982	0.00808591	0.33562
cg26800253	0.0128823	0.0121098	0.289752	-0.000688266	0.00657586	0.916832	-0.0153398	0.00993821	0.125576
cg26800264	-0.00139974	0.0153784	0.927642	-0.00996886	0.0083508	0.23514	0.00131645	0.0126207	0.917114
cg26800289	-0.00218881	0.0121222	0.857043	0.00348807	0.0065826	0.597255	0.00479286	0.0099484	0.630925
cg26800347	-0.0191162	0.0165572	0.250777	0.0115866	0.00899093	0.200206	0.0080525	0.0135881	0.554657
cg26800371	0.00148726	0.00220279	0.500984	0.000146439	0.00119616	0.902786	-0.00106623	0.00180777	0.556532
cg26800414	0.0173792	0.0126887	0.173582	-0.00876124	0.00689021	0.206215	-0.00189003	0.0104133	0.856308
cg26800429	0.0169002	0.0130264	0.197215	-0.00532644	0.00707362	0.453058	-0.0105884	0.0106905	0.324126
cg26800437	0.000356137	0.00280346	0.899145	-0.000543045	0.00152234	0.721987	0.00137425	0.00230074	0.55153
cg26800462	-0.00405802	0.00233148	0.0845619	-0.000198359	0.00126604	0.875787	0.0044179	0.00191339	0.0228154
cg26800525	-0.0255899	0.0136517	0.0635177	0.0176605	0.00741318	0.0189203	0.0199427	0.0112037	0.0778337
cg26800544	-0.0108495	0.0148396	0.466264	0.000690698	0.00805822	0.93185	0.0103241	0.0121785	0.39843
cg26800551	-0.0132176	0.0131957	0.318706	0.00641278	0.00716555	0.37277	0.00961678	0.0108294	0.376465
cg26800554	-0.00174148	0.00404647	0.667769	0.000721816	0.00219732	0.743159	0.0032104	0.00332084	0.335793
cg26800599	-0.031181	0.0198606	0.119289	0.00699266	0.0107847	0.518086	0.0120624	0.0162991	0.460837
cg26800771	-0.00519859	0.0102592	0.613361	-0.00118953	0.00557095	0.831314	0.00585031	0.00841946	0.488611
cg26800786	-0.0176647	0.0120664	0.146056	-0.00448118	0.00655229	0.49547	0.00589495	0.00990258	0.552869
cg26800788	-0.00619093	0.00360091	0.0883786	0.00140943	0.00195537	0.472561	0.00643716	0.00295518	0.0315214
cg26800802	-0.0102777	0.00920903	0.266835	-0.00221826	0.0050007	0.65821	0.0094768	0.00755764	0.212523
cg26800803	0.0135203	0.0160164	0.400414	0.00964266	0.00869722	0.269975	-0.00326388	0.0131443	0.804356
cg26800832	-0.00299854	0.0106353	0.778517	0.00530159	0.00577518	0.36063	0.00104649	0.00872813	0.904782
cg26800883	0.0171393	0.0102876	0.0985546	-0.0150101	0.00558636	0.00833056	-0.0129254	0.00844276	0.128655
cg26800893	0.00396124	0.012828	0.75806	0.000762847	0.00696588	0.912996	-0.0104129	0.0105276	0.324785
cg26800896	-0.0199001	0.016411	0.227877	0.00882957	0.00891151	0.323955	0.00449685	0.0134681	0.739099
cg26800915	0.0224958	0.0132089	0.0913758	-0.00815566	0.00717269	0.257991	-0.00865281	0.0108402	0.426466
cg26800986	0.0099092	0.0161392	0.540493	0.00751379	0.00876391	0.393112	-0.00251839	0.013245	0.849551
cg26801014	-0.0155588	0.0106485	0.146832	8.13605e-05	0.00578238	0.988799	0.010735	0.008739	0.22192
cg26801028	0.0158133	0.0178874	0.378599	-0.00923417	0.00971325	0.343853	-0.0242778	0.0146798	0.101015
cg26801037	0.00123379	0.00893943	0.890479	0.00319673	0.0048543	0.51157	0.00333625	0.00733638	0.650182
cg26801047	0.0071102	0.00681613	0.299169	0.000185103	0.0037013	0.960205	-0.00794468	0.00559384	0.158362
cg26801072	0.0231046	0.0073293	0.00208742	-0.00761297	0.00397996	0.0583708	-0.0190974	0.00601498	0.00194409
cg26801086	-0.000958117	0.00194248	0.622824	0.000766895	0.00105481	0.468743	-0.000338898	0.00159415	0.832041
cg26801109	0.000319221	0.0060864	0.958267	0.00150431	0.00330505	0.649895	-6.2437e-05	0.00499497	0.990049
cg26801125	-0.00514475	0.0104164	0.622355	-0.00415242	0.00565632	0.464437	-0.000873458	0.00854849	0.918802
cg26801137	-0.0296324	0.0158956	0.0649612	-0.00325659	0.00863164	0.706689	0.0349155	0.0130451	0.00857726
cg26801159	-0.00453937	0.0090309	0.616216	0.0030754	0.00490397	0.531877	-8.61803e-05	0.00741144	0.990743
cg26801241	0.00318033	0.0052865	0.548682	-0.00229578	0.00287068	0.425589	0.00295064	0.00433851	0.497867
cg26801242	0.0022332	0.00286004	0.436582	-0.00211211	0.00155306	0.176623	-0.00290452	0.00234717	0.218553
cg26801278	0.00616134	0.0153052	0.688049	0.000608668	0.00831102	0.941751	0.00452528	0.0125606	0.719331
cg26801383	0.00681926	0.00601425	0.259323	-0.0052775	0.00326587	0.108968	-0.00520278	0.00493576	0.294147
cg26801445	-0.0137916	0.00645503	0.0348495	0.00567685	0.00350522	0.108194	0.00370071	0.00529749	0.48629
cg26801482	0.00432337	0.00976745	0.658902	-0.00606841	0.00530393	0.255052	-0.0085854	0.00801592	0.286494
cg26801502	0.00144643	0.00762861	0.849967	-0.00129251	0.00414249	0.755621	-0.00190029	0.00626062	0.762059
cg26801536	0.0057375	0.00755698	0.449338	-0.000283156	0.0041036	0.945113	-0.00192509	0.00620184	0.756839
cg26801538	-0.0228408	0.0268515	0.396821	0.0303597	0.0145809	0.0396483	0.0233786	0.0220364	0.291055
cg26801613	0.00534236	0.00413082	0.19862	0.00193014	0.00224312	0.391402	-0.00563291	0.00339007	0.099442
cg26801631	0.0124553	0.00556171	0.027137	-0.0052191	0.00302013	0.0867753	-0.00769454	0.00456437	0.0946719
cg26801646	0.00265886	0.00227709	0.245469	-0.00158706	0.00123651	0.202015	-0.00424072	0.00186875	0.0252016
cg26801697	-0.000544325	0.0145078	0.970139	-0.00679284	0.00787804	0.390426	0.00433046	0.0119062	0.71677
cg26801812	-0.0309555	0.0252473	0.222782	0.00422962	0.0137098	0.758277	0.0365482	0.0207198	0.0805209
cg26801843	-0.000905973	0.00277561	0.744738	-0.000558728	0.00150721	0.711572	0.000115147	0.00227788	0.959776
cg26801943	-0.0043873	0.00680528	0.52047	0.00371071	0.00369541	0.317515	0.00268514	0.00558493	0.631625
cg26802021	0.00711661	0.00885447	0.423286	-0.0093717	0.00480816	0.053827	-0.00440091	0.00726666	0.546008
cg26802026	0.0380154	0.0192055	0.0502698	-0.017354	0.010429	0.0989566	-0.0256913	0.0157615	0.105962
cg26802049	-0.00281813	0.00317919	0.377319	-0.00119432	0.00172636	0.490512	0.00212174	0.00260908	0.417853
cg26802079	-0.00354918	0.00990557	0.720805	0.00304588	0.00537893	0.572369	-0.000182658	0.00812927	0.982114
cg26802119	-0.00799418	0.00947617	0.400718	0.00337871	0.00514576	0.512808	0.00699461	0.00777687	0.370398
cg26802145	-0.00208822	0.0040809	0.609883	0.00185297	0.00221601	0.404871	0.00191647	0.0033491	0.568331
cg26802194	0.00344446	0.0196057	0.860863	0.0015039	0.0106463	0.887923	-0.00293683	0.0160899	0.855506
cg26802210	-0.00980484	0.0205909	0.634895	-0.00762505	0.0111813	0.496705	0.011634	0.0168984	0.49261
cg26802256	0.00199513	0.0118503	0.866608	-0.00695657	0.00643495	0.282035	0.00177712	0.00972525	0.855344
cg26802263	0.00233908	0.0039763	0.557567	-0.000913137	0.00215921	0.673192	-0.00119978	0.00326325	0.713832
cg26802289	0.00195536	0.00288725	0.499677	-0.000782441	0.00156784	0.618736	-0.00219819	0.0023695	0.355594
cg26802291	-0.00279309	0.00732065	0.703541	0.000161766	0.00397526	0.967614	0.00107453	0.00600788	0.858381
cg26802307	0.00404673	0.0119424	0.735366	-0.00190064	0.00648498	0.770011	0.00269206	0.00980086	0.78408
cg26802333	-0.00245025	0.00426132	0.566467	0.00207765	0.00231398	0.371217	0.000628371	0.00349716	0.857734
cg26802390	0.00821698	0.00841238	0.330825	-0.00647248	0.0045681	0.159342	-0.0027566	0.00690384	0.690458
cg26802445	0.012464	0.0209399	0.552914	-0.00772103	0.0113708	0.49855	-0.0110399	0.0171849	0.521937
cg26802476	-0.00912759	0.0123461	0.461295	0.0044507	0.00670421	0.508164	0.00693343	0.0101322	0.495226
cg26802494	-0.00318801	0.0076132	0.676218	-0.0023882	0.00413413	0.564661	0.000441359	0.00624798	0.943812
cg26802495	0.00141107	0.00564047	0.802923	0.000939944	0.00306289	0.759514	-0.000272008	0.004629	0.953248
cg26802548	0.00563294	0.00703876	0.425277	0.00323477	0.0038222	0.399216	-0.000122894	0.00577655	0.983065
cg26802564	0.0111806	0.0178072	0.531391	-0.011534	0.00966966	0.235515	-0.00874429	0.0146139	0.550834
cg26802641	0.00117915	0.00942307	0.900646	0.0037735	0.00511692	0.462416	-0.00175057	0.00773329	0.821335
cg26802658	0.00153606	0.00857326	0.858135	-0.0111874	0.00465546	0.0179313	0.00152547	0.00703587	0.828755
cg26802685	0.0106785	0.0142525	0.455312	0.011424	0.00773939	0.142778	-0.017971	0.0116967	0.127308
cg26802691	-0.0576871	0.0263361	0.0306043	0.016874	0.014301	0.240579	0.0431489	0.0216134	0.0483613
cg26802731	-0.00611384	0.0130519	0.640407	0.00608469	0.00708745	0.392475	0.00625344	0.0107114	0.560542
cg26802755	-0.00639378	0.00677411	0.347312	0.00455245	0.00367848	0.218504	0.00408385	0.00555935	0.464152
cg26802786	0.00789134	0.00811697	0.333083	-0.00622529	0.00440768	0.160664	-0.00226638	0.0066614	0.734336
cg26802802	0.00138032	0.00729341	0.850241	0.000155495	0.00396048	0.968753	-0.00191796	0.00598553	0.749248
cg26802813	0.00794326	0.00841769	0.347422	-0.00780677	0.00457098	0.0904759	-0.000590204	0.0069082	0.932071
cg26802830	0.000607862	0.0166766	0.97099	-0.0062736	0.00905576	0.489911	-0.00486975	0.0136861	0.722659
cg26802840	-0.0227583	0.0153616	0.141331	0.0105754	0.00834167	0.207552	0.0108886	0.0126069	0.389629
cg26802917	-0.00865867	0.0183584	0.638113	0.0142936	0.00996898	0.154465	0.00708899	0.0150663	0.638915
cg26802951	-0.00681912	0.0119126	0.5682	-0.00336867	0.00646879	0.603582	0.000161155	0.00977639	0.986878
cg26802968	0.00779031	0.00958795	0.418254	-0.000146171	0.00520646	0.977653	-0.00678847	0.00786861	0.390164
cg26802972	0.00183238	0.0107007	0.86435	-0.00162143	0.00581068	0.780735	0.000761503	0.00878178	0.931057
cg26803002	0.00281901	0.00511262	0.58249	0.000383014	0.00277626	0.890524	-0.00089585	0.0041958	0.831324
cg26803100	-0.00200072	0.0085672	0.815782	0.00291473	0.00465217	0.532265	-0.000305876	0.0070309	0.965378
cg26803166	-0.0331863	0.0203679	0.106101	0.0145489	0.0110602	0.191103	0.0210099	0.0167155	0.211447
cg26803184	0.0042028	0.00434722	0.335775	-2.02617e-06	0.00236063	0.999317	-0.00184277	0.00356766	0.606527
cg26803216	-0.000293583	0.00532754	0.956153	0.00505945	0.00289297	0.0831013	0.0015001	0.00437219	0.732177
cg26803245	-0.00722818	0.00649994	0.268547	0.00502544	0.00352961	0.157335	0.00489805	0.00533435	0.360519
cg26803275	-0.0259376	0.0158369	0.104321	0.00497166	0.00859974	0.564367	0.029215	0.0129969	0.0265805
cg26803276	0.0219481	0.0100635	0.0313152	-0.00594082	0.00546467	0.279355	-0.0182172	0.00825885	0.0294788
cg26803289	0.00736978	0.00696583	0.292377	-0.00382121	0.00378259	0.314611	-0.00442299	0.00571669	0.440769
cg26803301	0.0108309	0.0104758	0.303454	-0.00505467	0.0056886	0.376178	-0.00383127	0.00859727	0.656734
cg26803305	0.00663744	0.0108619	0.542411	0.00370415	0.00589825	0.5313	-0.0062342	0.00891412	0.485802
cg26803352	0.00401383	0.0120535	0.739768	-0.00250536	0.00654532	0.702628	-0.00421328	0.00989205	0.670994
cg26803385	0.0101127	0.0128354	0.432466	0.00755494	0.00696991	0.280763	-0.0155234	0.0105337	0.143424
cg26803474	-0.0010687	0.00883188	0.903908	0.00103721	0.00479589	0.829178	0.00743126	0.00724811	0.307486
cg26803541	-0.0105532	0.0102684	0.30633	-0.00265958	0.00557597	0.634329	0.0105032	0.00842705	0.215279
cg26803566	0.00144856	0.00221241	0.514	-0.000705917	0.00120139	0.558015	-0.000492388	0.00181567	0.786755
cg26803596	0.010851	0.0136244	0.427492	-0.000470941	0.00739834	0.94936	-0.011162	0.0111812	0.320337
cg26803599	-0.00976242	0.00708515	0.17104	0.0010365	0.00384739	0.788123	0.00853228	0.00581462	0.145125
cg26803670	-0.00751508	0.00603038	0.215337	0.000233755	0.00327462	0.943222	-0.000667002	0.00494899	0.893036
cg26803725	-0.00573729	0.0203345	0.778362	0.0130586	0.0110421	0.239507	-0.0113324	0.0166881	0.49852
cg26803770	-0.0143927	0.0155226	0.355847	-9.42532e-05	0.00842908	0.991099	0.0184489	0.012739	0.1504
cg26803802	-0.00555521	0.015651	0.723312	-0.00615288	0.00849882	0.470622	0.0075525	0.0128444	0.557738
cg26803803	0.002469	0.00787808	0.75457	0.000247499	0.00427797	0.95397	-0.00165644	0.00646536	0.798274
cg26803868	-0.00367094	0.00970436	0.705954	-0.00489792	0.00526967	0.354689	0.00429899	0.00796414	0.590431
cg26803963	0.0125071	0.0122915	0.311127	-0.0089895	0.00667453	0.180801	-0.00945233	0.0100873	0.350786
cg26803969	0.00925801	0.0178272	0.604582	0.0161986	0.00968057	0.097108	-0.000514569	0.0146304	0.972007
cg26803993	-0.00597389	0.00944403	0.528335	0.00071798	0.0051283	0.888913	0.00460912	0.00775049	0.553274
cg26804004	-0.023879	0.0124082	0.0568816	0.00213499	0.00673792	0.751949	0.0127839	0.0101831	0.211994
cg26804023	-0.00235812	0.00457533	0.607308	-0.00111885	0.0024845	0.653357	0.00467935	0.00375487	0.215335
cg26804057	-0.00179263	0.0128705	0.889482	0.00213176	0.00698894	0.760928	0.0069894	0.0105625	0.509536
cg26804081	-0.017648	0.0167704	0.294954	0.0167557	0.00910665	0.0684732	0.0161929	0.013763	0.241915
cg26804124	0.0236366	0.0112296	0.0375812	-0.0142366	0.0060979	0.0213756	-0.019269	0.00921586	0.0388441
cg26804128	0.000430373	0.00275936	0.876344	-0.000622158	0.00149839	0.678791	0.000765959	0.00226454	0.735827
cg26804183	-0.0105017	0.0144158	0.467867	0.00272533	0.00782811	0.728395	0.00663647	0.0118307	0.575972
cg26804185	0.00586692	0.0138342	0.672331	0.000639416	0.00751228	0.932324	-0.00213416	0.0113534	0.851243
cg26804238	-0.00982272	0.0121892	0.422065	-0.000253054	0.00661899	0.969572	0.00890083	0.0100034	0.375525
cg26804244	0.00928526	0.0209648	0.658709	0.00314319	0.0113843	0.782991	0.0106878	0.0172053	0.535759
cg26804299	0.00810361	0.0126599	0.523439	-0.0056233	0.0068746	0.415136	-0.00505165	0.0103897	0.62778
cg26804315	0.0268358	0.0207111	0.197783	-0.0177194	0.0112466	0.118003	-0.0211113	0.0169971	0.216858
cg26804336	0.00902401	0.0113335	0.427617	-0.00379537	0.00615433	0.538707	-0.00253406	0.00930114	0.78579
cg26804354	-0.0061862	0.0104362	0.554556	0.00657763	0.00566708	0.248288	-0.000825729	0.00856476	0.92337
cg26804360	0.0308364	0.0189859	0.107202	-0.00424581	0.0103098	0.68127	-0.0138004	0.0155813	0.377709
cg26804364	-0.0439822	0.0329198	0.184294	0.00254897	0.0178762	0.886874	0.0380342	0.0270165	0.162006
cg26804381	-0.00617079	0.0142881	0.666672	-0.00336583	0.00775874	0.665275	0.0180456	0.0117259	0.126687
cg26804387	0.00876938	0.0144862	0.546185	0.00111274	0.0078663	0.887768	-0.00439948	0.0118885	0.712047
cg26804406	0.000461277	0.00906104	0.959491	0.00109738	0.00492033	0.823927	0.00201029	0.00743618	0.787406
cg26804411	0.0649553	0.0215307	0.00317311	0.0102448	0.0116916	0.382804	-0.0702038	0.0176697	0.000127072
cg26804423	-0.013237	0.0240476	0.583128	0.0257291	0.0130584	0.0513149	0.0213892	0.0197353	0.280822
cg26804446	0.0248915	0.0105571	0.0201509	-0.0210653	0.00573274	0.000369862	-0.00998918	0.00866398	0.251428
cg26804575	-0.00717164	0.012873	0.578587	0.00310171	0.00699033	0.658121	0.0133985	0.0105646	0.207388
cg26804577	-0.00317275	0.0085969	0.712794	-0.00413055	0.0046683	0.37819	0.005665	0.00705527	0.423738
cg26804595	-0.0179792	0.0113992	0.117615	0.00402737	0.00619003	0.516647	0.0146004	0.0093551	0.121469
cg26804611	0.0229175	0.0228038	0.31711	-0.00934321	0.012383	0.452149	-0.0155985	0.0187146	0.406372
cg26804733	-0.00459748	0.0124285	0.712158	0.0100882	0.00674895	0.137833	-0.000579171	0.0101998	0.954821
cg26804772	0.0464238	0.0186865	0.0144859	-0.00890969	0.0101472	0.381833	-0.0284988	0.0153356	0.0657941
cg26804828	0.000678921	0.00278575	0.807908	-0.00126117	0.00151272	0.40625	-0.00132077	0.0022862	0.564636
cg26804842	0.0423622	0.013029	0.00152481	-0.00705041	0.00707503	0.321185	-0.0352123	0.0106926	0.00133292
cg26804848	0.00395782	0.00685393	0.564813	-0.00288434	0.00372183	0.440014	-0.000574574	0.00562486	0.918824
cg26804891	-0.00821128	0.0219408	0.708941	0.013424	0.0119143	0.262317	0.0133588	0.0180063	0.459732
cg26804907	0.00148739	0.018187	0.934968	-0.00778603	0.00987592	0.432167	-0.000193803	0.0149256	0.989664
cg26804911	0.000946283	0.0177224	0.957514	0.000961621	0.00962366	0.920588	0.00416806	0.0145444	0.774977
cg26804932	-0.0130175	0.00951711	0.174163	-0.00276499	0.00516799	0.593714	0.00995322	0.00781047	0.205227
cg26804944	-0.00327539	0.00169961	0.0565418	0.000754153	0.000922925	0.415618	0.00258551	0.00139483	0.0664704
cg26804971	0.0172439	0.00826727	0.0393092	-0.00631493	0.0044893	0.162347	-0.0161424	0.00678476	0.019072
cg26804974	-0.00317303	0.0142809	0.824581	-0.00893768	0.00775484	0.251602	0.0041584	0.01172	0.72341
cg26804995	-0.0169815	0.00679725	0.0139584	0.00163832	0.00369105	0.658014	0.011648	0.00557834	0.0390993
cg26805012	-0.00250251	0.00307623	0.41769	-0.00126879	0.00167046	0.449149	0.00238559	0.00252459	0.346759
cg26805129	0.00690407	0.0107365	0.521532	0.00126847	0.00583015	0.828166	-0.00234585	0.0088112	0.790556
cg26805143	-0.00348634	0.00943851	0.712559	0.00295255	0.00512531	0.565743	-0.00188715	0.00774596	0.807971
cg26805150	0.00334455	0.00595386	0.575433	0.00211609	0.00323307	0.514147	-0.00288568	0.00488619	0.556014
cg26805224	-3.88557e-05	0.00811809	0.99619	0.00224875	0.00440829	0.610991	0.00263251	0.00666232	0.693509
cg26805238	-0.000299277	0.00258207	0.907939	-0.000943106	0.00140212	0.502594	-0.000413011	0.00211905	0.845827
cg26805255	-0.0196143	0.0155024	0.208459	-0.000565074	0.00841815	0.946603	0.0135607	0.0127225	0.288808
cg26805263	-0.0354876	0.0188307	0.0621282	0.0240959	0.0102255	0.0202197	0.0276447	0.0154539	0.0763918
cg26805302	0.00202747	0.00952332	0.831803	-0.000577009	0.00517136	0.911362	-0.0047918	0.00781557	0.54107
cg26805306	-0.00104738	0.00590035	0.859434	0.000567047	0.00320401	0.859849	-0.0032886	0.00484228	0.498474
cg26805334	0.00186669	0.00902462	0.836514	0.00469401	0.00490056	0.340237	-0.00250271	0.00740629	0.73607
cg26805365	0.0423536	0.0210793	0.0469595	-0.0254322	0.0114465	0.0283418	-0.0210363	0.0172993	0.226581
cg26805405	-0.00103023	0.00256307	0.688499	-0.00061582	0.0013918	0.659023	0.00191286	0.00210345	0.365132
cg26805407	0.00505251	0.00629072	0.423609	-0.00417919	0.00341599	0.223786	-0.00236216	0.00516264	0.648179
cg26805503	-0.00188187	0.00841772	0.823514	0.00383185	0.004571	0.403683	0.00204584	0.00690823	0.767677
cg26805528	0.000400921	0.00460206	0.930736	-0.00257583	0.00249902	0.304924	-0.000455935	0.0037768	0.904133
cg26805579	0.0260699	0.0511272	0.611141	-0.0289125	0.0277632	0.299974	-0.000624929	0.0419589	0.988144
cg26805585	-0.0283441	0.0148191	0.0583894	0.00746108	0.00804707	0.355863	0.0221617	0.0121617	0.0711322
cg26805606	-0.00482266	0.00321886	0.136933	0.00157574	0.00174791	0.369293	0.00623767	0.00264165	0.0199716
cg26805624	-0.00585898	0.0163281	0.720411	0.000404227	0.00886648	0.963719	0.00615211	0.0134001	0.647061
cg26805633	0.00507469	0.00923429	0.583743	-0.000411866	0.00501441	0.934687	-0.00266453	0.00757836	0.725813
cg26805720	-0.0118726	0.0208408	0.570054	0.00712259	0.011317	0.53041	0.00562941	0.0171035	0.742677
cg26805749	-0.0113923	0.00720249	0.116585	0.00529026	0.00391111	0.178949	0.00514588	0.00591092	0.385884
cg26805839	0.0341704	0.0130053	0.00983162	-0.0166772	0.00706216	0.0199614	-0.0233207	0.0106732	0.0310109
cg26805882	-0.00969372	0.0120046	0.42112	0.00700475	0.00651874	0.284925	0.0137276	0.00985188	0.166308
cg26805905	-0.0378598	0.0203942	0.0660724	0.0154653	0.0110745	0.165382	0.0311065	0.016737	0.065765
cg26805980	0.0226939	0.0117118	0.0552236	-0.00840115	0.00635973	0.189246	-0.0148167	0.00961157	0.126056
cg26806016	0.026866	0.0158096	0.0920797	-0.010693	0.00858492	0.215574	-0.0175912	0.0129745	0.177933
cg26806071	-0.000265585	0.002472	0.914638	0.000651564	0.00134235	0.628364	0.00108604	0.00202871	0.593498
cg26806149	-0.00484248	0.0159567	0.7621	-0.0119742	0.00866483	0.169792	0.0124044	0.0130953	0.345592
cg26806179	-0.0113713	0.0196467	0.563914	-0.00999193	0.0106686	0.351028	0.00455755	0.0161236	0.777966
cg26806188	0.00208635	0.00232925	0.372361	-0.000500165	0.00126483	0.693285	0.000560216	0.00191156	0.770023
cg26806260	0.000725004	0.0112507	0.948736	0.00282303	0.00610934	0.644933	-0.000891148	0.00923315	0.923286
cg26806357	-0.00503079	0.00830424	0.545889	-0.00422011	0.00450937	0.351399	0.00602016	0.00681509	0.37897
cg26806367	0.0162082	0.0104987	0.1255	-0.00854999	0.00570099	0.136547	-0.00654777	0.008616	0.448908
cg26806511	-0.0144773	0.0122916	0.241408	0.00487502	0.00667457	0.466706	0.0108342	0.0100874	0.285158
cg26806527	0.0100335	0.00801956	0.213541	0.00282884	0.00435479	0.51731	-0.00995411	0.00658147	0.133288
cg26806560	-0.00267665	0.0026042	0.306288	0.000534401	0.00141413	0.706233	0.00308871	0.0021372	0.151241
cg26806573	0.0205382	0.0263623	0.437609	-0.00763158	0.0143153	0.595035	-0.0297532	0.0216349	0.171853
cg26806588	-0.00265161	0.00744502	0.722403	-0.00412955	0.0040428	0.309278	-0.000225888	0.00610995	0.970576
cg26806603	-0.0211988	0.00995792	0.0354986	0.0101771	0.00540736	0.0624675	0.0114499	0.00817223	0.164006
cg26806627	-0.0137696	0.0153422	0.371414	-0.00365746	0.00833114	0.661515	0.00544751	0.012591	0.666115
cg26806713	0.00610322	0.0212038	0.774014	0.0014887	0.0115141	0.897362	-0.0029325	0.0174015	0.866484
cg26806779	0.0118957	0.0131795	0.368717	-0.00971815	0.00715676	0.177275	-0.0030184	0.0108161	0.780719
cg26806791	-0.0104632	0.016281	0.521779	0.00329878	0.00884091	0.709772	0.0136982	0.0133614	0.307514
cg26806835	0.0078883	0.0108583	0.46909	0.000433506	0.00589629	0.941524	-0.015991	0.00891115	0.0754818
cg26806919	-0.00289142	0.00916953	0.753109	0.00818933	0.00497925	0.102888	0.00118167	0.00752522	0.87551
cg26806924	-0.00406806	0.0176184	0.817823	0.0137274	0.00956717	0.154167	-0.000447298	0.014459	0.975377
cg26806989	-0.0146473	0.0268223	0.586111	0.0215498	0.0145651	0.141851	-0.00350008	0.0220124	0.873957
cg26807029	0.0134167	0.0129916	0.303997	-0.00233511	0.00705469	0.741273	-0.00538048	0.0106619	0.614816
cg26807101	0.00364655	0.00704083	0.605558	-0.00256942	0.00382332	0.502968	-0.00239247	0.00577824	0.679646
cg26807233	0.0128061	0.0128442	0.320937	-0.00640602	0.00697469	0.360384	-0.0105423	0.010541	0.319443
cg26807261	-0.00208389	0.00388025	0.592318	0.00075375	0.00210706	0.721233	0.00156845	0.00318443	0.623321
cg26807301	-0.0049418	0.00627049	0.432331	-0.00510668	0.00340501	0.136542	0.0055718	0.00514605	0.281294
cg26807324	0.0040491	0.00666452	0.544731	-0.00386609	0.00361897	0.287731	-0.00272831	0.00546941	0.618895
cg26807340	0.0203562	0.00971973	0.0385287	-0.00522631	0.00527802	0.324247	-0.00991251	0.00797675	0.21663
cg26807352	0.0071671	0.015175	0.637652	-0.00880207	0.00824036	0.287785	-0.00806104	0.0124538	0.518802
cg26807367	-0.00872159	0.0067798	0.201002	-0.000284588	0.00368157	0.938525	0.00102681	0.00556402	0.853927
cg26807386	0.00558291	0.0145242	0.701434	-0.00652964	0.00788695	0.409517	-0.00983957	0.0119197	0.41088
cg26807389	-0.0101423	0.0106298	0.342103	0.00135123	0.00577219	0.815347	0.0031576	0.0087236	0.718076
cg26807407	0.00129287	0.0172374	0.940348	-0.00715167	0.00936026	0.446476	0.000454166	0.0141463	0.974447
cg26807412	-0.00708111	0.00893819	0.429931	-0.00677127	0.00485362	0.165797	0.0154667	0.00733536	0.0372572
cg26807448	-0.00316472	0.0059571	0.596316	0.00538187	0.00323483	0.0990138	0.00312839	0.00488886	0.523567
cg26807475	0.0127387	0.00974134	0.193702	0.00388076	0.00528975	0.464731	-0.013869	0.00799449	0.0855744
cg26807536	0.00293646	0.0100824	0.771411	-0.00471525	0.00547493	0.390978	0.00411665	0.00827435	0.619816
cg26807538	0.0136882	0.0110592	0.218457	0.00324411	0.00600539	0.590151	-0.0172561	0.00907604	0.0598819
cg26807563	-0.0190898	0.0118178	0.109102	0.00907901	0.00641732	0.159962	0.0193167	0.00969861	0.0488822
cg26807616	-0.0318546	0.0220279	0.150992	0.00894737	0.0119616	0.456052	0.0275004	0.0180778	0.131072
cg26807632	-0.000834112	0.0193283	0.965656	-0.00498081	0.0104957	0.636043	0.0017483	0.0158623	0.912438
cg26807643	-0.000215674	0.00261189	0.93434	0.000717959	0.00141831	0.613725	-0.00411581	0.00214352	0.0574328
cg26807731	0.000499942	0.00227995	0.82684	-0.000881173	0.00123806	0.478134	0.00184269	0.0018711	0.326876
cg26807767	0.0129271	0.0112007	0.250947	-0.00638888	0.00608222	0.295828	-0.0109951	0.00919217	0.234213
cg26807831	0.00331738	0.0081394	0.684381	-0.00415727	0.00441986	0.348977	0.00284967	0.00667981	0.670498
cg26807881	-0.00385769	0.0176941	0.827816	-0.0202958	0.00960825	0.0369209	0.011531	0.0145211	0.428855
cg26807910	0.0144014	0.0102157	0.161441	-0.00841362	0.00554734	0.132213	-0.0048319	0.00838379	0.565564
cg26807912	-0.00492667	0.00776951	0.52733	-0.00148693	0.00421901	0.725186	0.00347339	0.00637626	0.587036
cg26807939	-0.00511284	0.0060151	0.397171	-0.000760558	0.00326632	0.816312	0.00157379	0.00493645	0.750474
cg26807961	0.0126827	0.00919045	0.17039	-0.00399377	0.00499061	0.425287	-0.0106234	0.00754239	0.161806
cg26807989	0.00229641	0.00686607	0.738671	-0.00296982	0.00372842	0.427437	-0.0023305	0.00563483	0.679981
cg26808060	0.0180117	0.018186	0.324145	-0.0139819	0.00987535	0.159647	0.000529039	0.0149248	0.971788
cg26808134	0.0077006	0.0148343	0.604729	-0.00912472	0.00805534	0.259781	-0.00199137	0.0121742	0.870367
cg26808143	-0.00233379	0.00812933	0.774589	0.00360339	0.0044144	0.416103	-0.0012304	0.00667155	0.85402
cg26808144	0.0187235	0.0172221	0.279336	0.0109753	0.00935198	0.2431	-0.0147184	0.0141338	0.29999
cg26808154	-0.00403047	0.0125378	0.748468	0.00557377	0.0068083	0.414743	-0.00083594	0.0102895	0.935397
cg26808167	-0.00845213	0.0129419	0.515066	0.00250523	0.00702772	0.722165	0.00335803	0.0106211	0.752476
cg26808224	0.00709159	0.00289793	0.0159828	-0.000451223	0.00157364	0.774852	-0.0024652	0.00237826	0.302217
cg26808293	-0.00459775	0.00607676	0.4509	0.00586839	0.00329981	0.0781004	0.00135302	0.00498705	0.786664
cg26808297	-0.00478872	0.0101947	0.639479	0.00461108	0.00553592	0.406684	0.00137533	0.00836652	0.86973
cg26808328	0.00967717	0.0198132	0.626224	-0.0217255	0.010759	0.0458883	0.00340478	0.0162602	0.834529
cg26808347	-0.0121144	0.0107006	0.260044	-0.000502929	0.00581062	0.931184	0.00751789	0.00878169	0.393811
cg26808417	0.00314465	0.00439074	0.475386	-0.0028328	0.00238426	0.237344	-0.000524193	0.00360338	0.884604
cg26808436	-0.0132891	0.0275045	0.629942	-0.00959503	0.0149355	0.52193	0.00670741	0.0225723	0.76691
cg26808478	-0.0128101	0.0201339	0.525941	0.013787	0.0109332	0.209968	-0.00229969	0.0165235	0.889564
cg26808510	-0.0150409	0.019262	0.436564	0.0102792	0.0104597	0.327891	0.0190056	0.0158079	0.231835
cg26808583	-0.00660689	0.0129061	0.609732	0.00272305	0.00700826	0.698361	0.00911345	0.0105917	0.391421
cg26808592	0.00267417	0.014677	0.85576	-0.00149395	0.00796993	0.851654	-0.00970792	0.0120451	0.422002
cg26808617	0.00287082	0.0146486	0.844988	-0.00287543	0.00795449	0.71843	0.0040565	0.0120218	0.736436
cg26808618	0.0237743	0.0142172	0.0973227	-0.00760379	0.00772023	0.326826	-0.0143801	0.0116677	0.220403
cg26808637	-0.0170629	0.0102991	0.100424	0.00698245	0.00559265	0.214497	0.00457495	0.00845226	0.589417
cg26808656	-0.00361745	0.0071722	0.615009	0.00496098	0.00389466	0.205422	0.00286824	0.00588606	0.62702
cg26808675	-0.014683	0.0124701	0.241554	-0.00251386	0.00677152	0.711173	0.0173308	0.0102339	0.0931969
cg26808687	0.00647111	0.0140101	0.645073	-0.00186971	0.00760777	0.806324	-0.005629	0.0114977	0.62541
cg26808702	-0.0111484	0.0211195	0.598652	-0.00243771	0.0114683	0.832063	0.0235818	0.0173323	0.176431
cg26808738	0.0146472	0.0120586	0.227094	-0.00164807	0.00654808	0.801752	-0.00191807	0.00989622	0.846675
cg26808749	0.00934604	0.0102257	0.36273	0.000796223	0.00555278	0.886243	-0.00952009	0.00839201	0.259083
cg26808779	-9.86959e-05	0.00357565	0.978029	0.0016898	0.00194165	0.386038	0.00351302	0.00293445	0.233817
cg26808784	0.00747472	0.00391158	0.0586176	-0.0038186	0.00212407	0.0749558	-0.00319308	0.00321014	0.322072
cg26808810	0.00535523	0.00294163	0.0714019	-0.00237718	0.00159737	0.139562	-0.00276047	0.00241413	0.255328
cg26808852	0.00609663	0.00958552	0.526081	-0.00555704	0.00520514	0.288035	-0.00417819	0.00786661	0.5964
cg26808864	0.006738	0.01529	0.660309	-0.00705301	0.00830277	0.397461	-0.00636776	0.0125481	0.612843
cg26808921	-0.00222378	0.00317895	0.485696	-0.00207179	0.00172624	0.23265	0.00226011	0.00260889	0.388206
cg26808979	0.00505705	0.00236851	0.0349709	-0.0014752	0.00128615	0.253876	-0.00346108	0.00194378	0.07774
cg26809041	-0.000823422	0.00878497	0.925494	0.00179113	0.00477042	0.708038	0.00230476	0.00720962	0.749818
cg26809043	-0.0279058	0.0108725	0.0116125	0.0127477	0.00590398	0.0330092	0.0166701	0.00892279	0.0643866
cg26809120	0.00367416	0.00659043	0.578319	-0.00377103	0.00357874	0.294316	-0.00192702	0.00540861	0.722308
cg26809127	0.00259107	0.0100724	0.79747	0.00230279	0.00546952	0.674561	-0.00797715	0.00826617	0.336644
cg26809179	0.00229588	0.00721931	0.751073	-0.00502483	0.00392024	0.20262	0.00482387	0.00592472	0.417293
cg26809197	-0.0036481	0.00544338	0.504141	0.00209039	0.00295587	0.480938	0.000410058	0.00446726	0.92703
cg26809210	-0.00611255	0.00318322	0.0574168	0.000656784	0.00172855	0.704707	0.00489337	0.00261239	0.0637041
cg26809329	-0.0318281	0.0110028	0.00460461	0.00167798	0.00597475	0.779357	0.0252635	0.00902973	0.00607577
cg26809338	-0.0100725	0.010014	0.316702	-0.00703312	0.00543783	0.198593	0.00939204	0.00821829	0.255594
cg26809372	0.0041125	0.00723414	0.570864	0.00636788	0.00392829	0.107874	-0.00663996	0.00593689	0.265822
cg26809377	0.00843472	0.00805084	0.297082	-0.000596709	0.00437177	0.891682	-0.0049286	0.00660714	0.457288
cg26809389	0.0150916	0.0169212	0.374408	-0.00540731	0.00918858	0.557415	-0.00855576	0.0138869	0.539098
cg26809447	0.00184977	0.00838052	0.825718	-0.00464698	0.0045508	0.309431	-0.00474897	0.00687769	0.491341
cg26809482	0.00696215	0.00636246	0.276234	-0.0014628	0.00345495	0.672835	-0.0046353	0.00522152	0.376623
cg26809488	0.049054	0.0234587	0.0388242	-0.00667872	0.0127386	0.601131	-0.0243442	0.019252	0.208724
cg26809497	0.000782611	0.00379117	0.836837	0.000478945	0.00205868	0.816468	-0.00176711	0.00311132	0.57122
cg26809516	0.0110646	0.00860204	0.201048	-0.000612422	0.00467109	0.895928	-0.00968018	0.00705949	0.173094
cg26809558	-0.00655571	0.00906023	0.470866	0.00908275	0.00491989	0.0675624	0.00507763	0.00743552	0.496113
cg26809584	0.00316601	0.0151474	0.834824	-0.00785047	0.00822534	0.341961	-0.00592732	0.0124311	0.634441
cg26809630	0.0204887	0.0146667	0.165239	-0.00233206	0.00796433	0.770217	-0.00992023	0.0120366	0.411626
cg26809635	-0.00309841	0.00363282	0.395572	0.00271275	0.0019727	0.171881	0.00137583	0.00298137	0.645369
cg26809643	-0.00349535	0.0058493	0.551357	0.00525149	0.00317629	0.101113	0.00585094	0.00480038	0.225508
cg26809795	-0.0203796	0.0164379	0.217689	0.00696549	0.0089261	0.43686	0.0226232	0.0134902	0.09638
cg26809868	-0.0175698	0.0276935	0.527112	0.025508	0.0150382	0.0926727	0.0202748	0.0227274	0.374295
cg26809898	-0.0125635	0.0135522	0.355934	-0.0035246	0.00735914	0.632931	0.0145314	0.011122	0.194092
cg26809911	0.00163405	0.00284518	0.566921	0.00038292	0.00154499	0.804715	-0.00114875	0.00233497	0.623715
cg26809965	0.0293713	0.0153759	0.0587092	-0.0132248	0.00834942	0.116083	-0.00939882	0.0126186	0.457958
cg26810022	0.0141303	0.0221287	0.524442	0.00120458	0.0120163	0.920332	-0.0141744	0.0181605	0.436768
cg26810057	-0.000706647	0.0204068	0.972439	0.00789605	0.0110813	0.477631	0.000284439	0.0167474	0.98648
cg26810146	-0.0138078	0.0185037	0.457128	0.0180931	0.0100479	0.0744921	0.0233703	0.0151856	0.12668
cg26810149	-0.00322836	0.00994915	0.746186	0.00226528	0.0054026	0.675819	0.00632748	0.00816503	0.440033
cg26810157	0.0119234	0.017122	0.487659	-0.0161871	0.0092976	0.0844804	-0.0063499	0.0140516	0.652232
cg26810214	-0.00327977	0.00654285	0.617179	0.00237486	0.0035529	0.505261	0.00231577	0.00536956	0.667111
cg26810230	-0.0446563	0.0359586	0.216922	0.0166824	0.0195263	0.394765	0.0215679	0.0295104	0.466419
cg26810281	0.00483879	0.00794017	0.543512	0.00180246	0.00431168	0.676731	-0.00472118	0.00651631	0.470286
cg26810292	0.0124621	0.00663806	0.0631158	-0.00599538	0.00360461	0.099108	-0.00685951	0.0054477	0.210639
cg26810323	0.00963823	0.00982343	0.328673	-0.00296303	0.00533433	0.579704	-0.00353319	0.00806186	0.662057
cg26810336	-0.00273725	0.00713787	0.702102	-0.000658672	0.00387601	0.865373	0.00303933	0.00585788	0.604911
cg26810426	0.00262617	0.00272845	0.337902	-0.000754152	0.00148161	0.611765	-0.00175903	0.00223917	0.433808
cg26810474	0.00248266	0.00191444	0.197411	-0.000124103	0.00103958	0.905193	-0.00279274	0.00157114	0.0782451
cg26810485	-0.0185862	0.0114785	0.108264	0.0179651	0.00623308	0.00474977	0.0134394	0.00942016	0.15651
cg26810640	0.0011738	0.0158347	0.941043	0.00644177	0.00859856	0.455354	-0.0102356	0.0129951	0.432598
cg26810690	-0.00754424	0.00622372	0.228042	0.00169617	0.00337961	0.616753	0.0064564	0.00510766	0.20888
cg26810692	0.00183978	0.0255794	0.942793	-0.00152614	0.0138902	0.912711	0.00238887	0.0209924	0.909606
cg26810723	0.00631364	0.00983639	0.522295	-0.000801246	0.00534136	0.881033	-0.00765804	0.00807249	0.344874
cg26810726	-0.00730509	0.0178549	0.683235	-0.000345004	0.00969556	0.971679	-0.00328443	0.0146531	0.823059
cg26810767	0.0180925	0.00957045	0.0613292	0.00329179	0.00519696	0.527783	-0.0115368	0.00785424	0.144724
cg26810816	-0.0014287	0.00266264	0.592645	0.000298409	0.00144587	0.83687	0.00195275	0.00218517	0.373466
cg26810845	0.00992523	0.0126214	0.433334	-0.00551287	0.00685367	0.42292	-0.00734384	0.0103581	0.479826
cg26810908	0.00331841	0.0104061	0.750413	-0.00166201	0.00565071	0.769217	0.00198041	0.00854001	0.817048
cg26810925	-0.00993745	0.01272	0.436336	0.0011789	0.00690723	0.864791	0.00918787	0.010439	0.380698
cg26810939	0.0127559	0.0145034	0.381041	-0.00479475	0.00787565	0.543908	-0.00953467	0.0119026	0.424825
cg26810966	-0.0535979	0.0461351	0.247848	-0.00879393	0.0250523	0.726243	0.0733817	0.037862	0.0551697
cg26810970	0.0166107	0.00921365	0.0741526	-0.00270047	0.0050032	0.590461	-0.0122848	0.00756142	0.107094
cg26811051	0.0153493	0.0227763	0.50178	0.00298269	0.012368	0.809879	-0.00863981	0.018692	0.644836
cg26811061	0.00303409	0.00258642	0.243297	-0.000913821	0.00140448	0.516632	-0.000996779	0.00212262	0.639571
cg26811065	-0.0290385	0.0561086	0.605818	-0.01749	0.0304681	0.567111	0.0536058	0.046047	0.246881
cg26811079	0.000167955	0.0027387	0.95121	-0.000306585	0.00148717	0.837052	-0.000687218	0.00224758	0.760366
cg26811088	-0.0117856	0.0141237	0.405831	-0.00529053	0.00766945	0.491761	0.0126535	0.011591	0.277364
cg26811150	0.0430926	0.0230654	0.0643835	0.00830586	0.012525	0.508626	-0.0407568	0.0189292	0.0334935
cg26811151	-0.0151491	0.00923584	0.103811	0.00174399	0.00501526	0.728702	0.0119677	0.00757964	0.117225
cg26811159	-0.0108484	0.0137027	0.430239	0.00819261	0.00744085	0.273287	0.0144032	0.0112455	0.202957
cg26811252	-0.00481256	0.016293	0.768263	-0.00907434	0.00884743	0.307308	0.00808561	0.0133713	0.546624
cg26811313	0.00254818	0.0133203	0.848643	-0.00153949	0.00723319	0.831848	0.00449287	0.0109316	0.681875
cg26811352	0.00582347	0.00468623	0.21663	-0.00145082	0.00254472	0.569754	-0.00294732	0.00384588	0.445105
cg26811372	0.00776017	0.0110773	0.485064	-0.00221693	0.00601519	0.713168	-0.00954127	0.00909086	0.296228
cg26811385	-0.0155322	0.0223606	0.488756	0.00784312	0.0121423	0.519666	-0.0119558	0.0183508	0.516074
cg26811425	-0.00917923	0.00936187	0.328996	0.00757503	0.00508369	0.139069	0.00503211	0.00768307	0.51386
cg26811469	0.00681009	0.0207278	0.743122	-0.00269692	0.0112556	0.811081	-0.00499097	0.0170108	0.769769
cg26811519	0.0117676	0.0151761	0.439766	-4.18825e-05	0.00824094	0.995954	-0.0168151	0.0124547	0.179754
cg26811568	-0.0191372	0.0267769	0.476313	0.000176572	0.0145404	0.990333	-0.00368196	0.0219752	0.867244
cg26811602	-0.0102348	0.0134384	0.447921	0.00183744	0.00729731	0.801668	0.00814076	0.0110285	0.461993
cg26811638	-0.00294126	0.0111186	0.791862	0.00933309	0.00603763	0.12502	-0.0086909	0.00912476	0.342956
cg26811653	-0.00291181	0.0033244	0.382999	0.0027561	0.00180522	0.129696	0.00238929	0.00272826	0.38307
cg26811685	-0.00324253	0.0112291	0.773308	0.0138901	0.00609764	0.0246617	0.00120967	0.00921546	0.895805
cg26811697	-0.00527279	0.0127632	0.68032	0.00387322	0.00693068	0.577399	0.00263563	0.0104744	0.8018
cg26811832	0.00349698	0.00868961	0.688147	-0.000726033	0.00471864	0.877998	-0.00443592	0.00713136	0.535209
cg26811852	-0.0168161	0.0168809	0.321359	0.0115832	0.0091667	0.209039	0.00762794	0.0138538	0.583022
cg26811868	-0.0101016	0.0187561	0.591267	0.00549444	0.010185	0.590657	-0.00112782	0.0153927	0.941724
cg26811898	-0.000163953	0.0149666	0.99128	-0.000161447	0.0081272	0.984187	0.00440914	0.0122828	0.720306
cg26811904	0.0172874	0.0111016	0.122296	-0.00250036	0.00602841	0.679123	-0.0154261	0.00911083	0.0932555
cg26811927	0.0838479	0.0396286	0.0366143	-0.0234662	0.0215192	0.277885	-0.0790777	0.0325223	0.0166513
cg26811976	0.0275919	0.0141561	0.0538277	-0.00838393	0.00768706	0.277808	-0.0185336	0.0116176	0.113513
cg26812118	0.00521934	0.00928604	0.575216	-0.00351989	0.00504251	0.486624	-0.00151035	0.00762083	0.843265
cg26812169	0.017866	0.0127164	0.162853	0.000157982	0.0069053	0.981789	-0.0223663	0.0104361	0.034303
cg26812214	-0.00937018	0.0153851	0.543753	0.000195484	0.00835445	0.981375	0.0109317	0.0126262	0.388489
cg26812232	0.0104393	0.0125615	0.407741	-0.00364845	0.00682113	0.593817	-0.0152664	0.0103089	0.141494
cg26812350	-0.00507816	0.00763576	0.507411	0.0151197	0.00414638	0.000407781	0.00166873	0.00626649	0.790511
cg26812362	0.000540373	0.00227696	0.812848	0.00020471	0.00123644	0.868804	0.000906948	0.00186865	0.628394
cg26812378	0.0288428	0.0159167	0.072697	0.00105857	0.00864308	0.902746	-0.0193272	0.0130624	0.141838
cg26812397	0.00899201	0.0072994	0.220619	-9.08496e-05	0.00396373	0.981755	-0.0125922	0.00599044	0.0378317
cg26812411	0.00262977	0.00369581	0.478247	0.00309095	0.0020069	0.126393	-0.00396119	0.00303307	0.194276
cg26812421	-0.00868032	0.0161223	0.591387	0.0146236	0.00875477	0.0976921	0.0100606	0.0132312	0.448663
cg26812481	0.00840884	0.0104441	0.422481	0.00244382	0.00567135	0.667379	-0.0117489	0.0085712	0.173246
cg26812486	-0.013753	0.0162568	0.399399	0.00218087	0.00882778	0.805333	0.00883723	0.0133416	0.509111
cg26812503	0.00462595	0.00256312	0.0738402	-0.00202194	0.00139183	0.149147	-0.00211307	0.00210349	0.317317
cg26812506	-0.0138874	0.0136667	0.311788	0.00698993	0.0074213	0.348321	0.00840824	0.0112159	0.455054
cg26812574	0.00445558	0.0108577	0.682338	-0.000542612	0.00589594	0.92684	-0.0050692	0.00891063	0.570588
cg26812598	-0.000843801	0.0028371	0.76671	-0.000322163	0.00154061	0.834746	-0.000688076	0.00232834	0.768153
cg26812610	0.000629106	0.0340023	0.985272	-0.00921743	0.018464	0.618627	0.0061814	0.0279049	0.825101
cg26812615	-0.0281827	0.0154102	0.0701344	0.0106198	0.00836809	0.207091	0.0269919	0.0126468	0.0350409
cg26812673	0.000836987	0.00724143	0.908194	-0.00494651	0.00393225	0.211079	-0.00303938	0.00594287	0.610073
cg26812704	-0.000513113	0.00239166	0.830521	-0.00143356	0.00129872	0.272078	0.00225662	0.00196278	0.252758
cg26812725	0.0225569	0.0125685	0.0754448	-0.0132649	0.00682495	0.0544996	-0.0131333	0.0103147	0.205609
cg26812733	-0.0105696	0.0100875	0.297033	0.00341901	0.00547773	0.533812	0.0102231	0.00827859	0.219503
cg26812760	-0.000236606	0.00410769	0.954171	0.000214617	0.00223056	0.923523	-0.000680039	0.00337108	0.840503
cg26812848	0.0142475	0.0156332	0.364095	-0.00897564	0.00848913	0.292687	-0.00886534	0.0128298	0.491022
cg26812852	-0.00627107	0.0100104	0.532314	0.00863411	0.00543586	0.115075	0.00665628	0.0082153	0.419557
cg26812856	-0.00688835	0.0136451	0.614694	0.0104126	0.00740958	0.162752	0.00165194	0.0111982	0.882993
cg26812862	0.0132062	0.00739513	0.0768888	-0.00362052	0.00401571	0.369245	-0.00651394	0.00606901	0.28548
cg26812967	0.000531855	0.00422966	0.900164	7.50316e-05	0.0022968	0.973999	-0.00233397	0.00347119	0.50275
cg26812980	-0.0173784	0.0101875	0.0908551	-0.00328417	0.005532	0.553954	0.0153643	0.0083606	0.0688048
cg26812990	0.00574986	0.00840925	0.495569	0.00308496	0.0045664	0.500727	-0.00375088	0.00690128	0.587881
cg26813044	-0.00257711	0.0108019	0.811876	-0.00054104	0.00586567	0.926676	0.00631061	0.00886488	0.478055
cg26813096	0.00138796	0.00912297	0.879356	-0.00871292	0.00495396	0.0813963	-0.00378169	0.00748701	0.614499
cg26813101	0.0294539	0.0134961	0.031206	-0.0181168	0.00732865	0.014966	-0.019363	0.0110759	0.0832184
cg26813162	0.00457153	0.00875763	0.602716	-0.00105542	0.00475557	0.824778	0.00113114	0.00718718	0.875232
cg26813301	-0.0120271	0.0151166	0.427966	0.00348112	0.00820865	0.672336	-0.00145828	0.0124059	0.906641
cg26813407	0.0157511	0.00729058	0.0329058	-0.0131266	0.00395894	0.00123892	-0.00815896	0.00598321	0.175464
cg26813483	0.0137388	0.0620192	0.825095	0.0360314	0.0336777	0.287011	-0.0341537	0.0508977	0.50361
cg26813508	-0.0053106	0.00806364	0.511538	0.00476469	0.00437872	0.278909	0.00378217	0.00661764	0.568807
cg26813557	-0.00498779	0.0117484	0.671993	0.00420983	0.00637962	0.510706	0.00681785	0.00964163	0.480983
cg26813561	-0.00219386	0.00778081	0.778506	-0.00166096	0.00422514	0.694997	-0.00384755	0.00638553	0.548054
cg26813601	0.0108382	0.0146234	0.460178	-0.0052404	0.00794079	0.510676	-0.0118526	0.012001	0.3255
cg26813604	-0.000616217	0.0106284	0.953871	-0.00353304	0.00577147	0.541698	-0.000388643	0.00872251	0.964542
cg26813646	0.0146735	0.0113425	0.198487	-0.00566726	0.00615919	0.359518	-0.0160666	0.00930849	0.0871529
cg26813693	-0.000127702	0.00640517	0.984129	0.00203642	0.00347814	0.559418	0.00149591	0.00525657	0.776502
cg26813701	-0.0242553	0.0183202	0.188261	0.00997731	0.00994828	0.318101	0.0221397	0.015035	0.14373
cg26813705	0.0143789	0.0112237	0.202845	-0.0117021	0.0060947	0.057442	-0.0210458	0.00921102	0.0242394
cg26813718	0.0065853	0.0137512	0.632968	-0.00529584	0.00746718	0.479691	-0.00339475	0.0112853	0.764126
cg26813796	-0.01103	0.00902334	0.224176	0.00153284	0.00489986	0.754999	0.0101777	0.00740524	0.172115
cg26813834	-0.00618183	0.0224647	0.783695	0.00609042	0.0121988	0.618591	0.0206237	0.0184363	0.265728
cg26813907	0.00798341	0.0164927	0.629307	0.00230099	0.00895588	0.797717	-0.00500516	0.0135352	0.712251
cg26813908	-0.00554451	0.00592144	0.351147	0.00280708	0.00321547	0.384569	0.00250227	0.00485959	0.607646
cg26814089	-0.0117076	0.0122496	0.34129	0.000289477	0.00665177	0.965367	0.00907754	0.0100529	0.368512
cg26814100	0.0093571	0.0185369	0.614722	0.00353574	0.0100659	0.726067	-0.0250764	0.0152128	0.10213
cg26814110	-0.0159727	0.0185547	0.391196	0.00622449	0.0100756	0.537998	0.00959192	0.0152274	0.530059
cg26814208	0.0136126	0.0128574	0.292041	-0.00310093	0.00698186	0.657813	-0.00949752	0.0105518	0.370041
cg26814241	-0.00278182	0.00466562	0.552242	-0.00319748	0.00253353	0.209595	0.00269595	0.00382897	0.482863
cg26814276	0.00249792	0.00334424	0.456698	-0.00139764	0.00181599	0.443169	-0.00102986	0.00274454	0.708204
cg26814335	-0.00183255	0.0147055	0.901054	-0.00273895	0.00798539	0.732256	0.000833555	0.0120685	0.94506
cg26814373	-0.00557069	0.00831806	0.504446	0.00108491	0.00451688	0.810631	-0.000406416	0.00682644	0.952634
cg26814396	0.00755669	0.0147801	0.610183	0.00101852	0.00802589	0.899248	0.00194281	0.0121297	0.873041
cg26814404	-0.00612068	0.00632816	0.335559	0.00875464	0.00343632	0.0122252	0.000228192	0.00519337	0.965033
cg26814432	-0.00421158	0.00379138	0.269063	-0.00155246	0.0020588	0.452424	0.00117484	0.0031115	0.70647
cg26814512	-0.00476661	0.00936695	0.611859	0.00222211	0.00508645	0.663063	0.0091825	0.00768724	0.234847
cg26814539	0.00287637	0.00463995	0.536597	-0.000315364	0.00251959	0.900621	-0.000939833	0.0038079	0.805514
cg26814565	0.0203001	0.00980725	0.0408034	-0.0109758	0.00532554	0.0416636	-0.0153156	0.00804858	0.059669
cg26814569	-0.00166191	0.0133886	0.90144	0.00105008	0.0072703	0.885422	0.00343635	0.0109877	0.755067
cg26814703	-0.0301608	0.0204857	0.1438	0.0188066	0.0111242	0.0937433	0.0208278	0.0168122	0.218038
cg26814712	0.00258935	0.00289697	0.373373	0.0013055	0.00157312	0.408403	-0.000636339	0.00237748	0.789468
cg26814746	0.00838524	0.0103822	0.421032	0.0143144	0.00563775	0.0125142	-0.00669061	0.00852043	0.433999
cg26814747	-0.00572328	0.0110502	0.605545	0.00433692	0.00600051	0.471362	0.00470696	0.00906867	0.604779
cg26814835	0.00197344	0.0153804	0.898139	-0.00127031	0.00835187	0.879387	0.00598719	0.0126223	0.636202
cg26814847	0.000180275	0.00226492	0.936705	0.000888695	0.0012299	0.471474	0.00101003	0.00185877	0.587964
cg26814883	0.017507	0.0122144	0.154608	-0.00553127	0.0066327	0.406123	-0.0172888	0.0100241	0.0873861
cg26814965	0.00264653	0.00767665	0.73094	0.00122474	0.00416858	0.769463	0.00273371	0.00630004	0.665197
cg26814987	0.000331507	0.0113493	0.97675	-0.000356959	0.00616292	0.953917	-0.000370291	0.00931413	0.96836
cg26815021	-0.00598987	0.00487826	0.222117	0.00142368	0.002649	0.592047	0.000193149	0.00400347	0.961608
cg26815032	0.0147437	0.0161979	0.364696	-0.0135692	0.00879582	0.125779	-0.015896	0.0132933	0.234349
cg26815053	0.00675079	0.00982589	0.493503	0.00361718	0.00533566	0.499243	-0.0064101	0.00806388	0.428375
cg26815066	0.0539957	0.037934	0.157447	-0.00362226	0.020599	0.860738	-0.0351581	0.0311316	0.261212
cg26815121	0.0215555	0.0191905	0.263783	-0.0082106	0.0104209	0.43245	-0.00307403	0.0157492	0.845607
cg26815132	-0.00166368	0.00728099	0.819685	1.58064e-05	0.00395373	0.996817	0.00666138	0.00597534	0.267361
cg26815147	-0.0126148	0.0110371	0.255542	0.00991528	0.00599338	0.100903	0.00761421	0.00905789	0.402387
cg26815229	-0.00516472	0.00506599	0.310207	0.001	0.00275094	0.71692	0.00647412	0.00415754	0.122295
cg26815336	-0.0816382	0.0856429	0.342559	0.00964318	0.0465059	0.836117	0.086985	0.0702851	0.218499
cg26815396	-0.0258817	0.0133753	0.0555525	0.00987862	0.00726306	0.176573	0.020028	0.0109768	0.0707781
cg26815404	0.00584626	0.0103828	0.574531	-0.00167097	0.00563806	0.767504	-0.00263377	0.00852089	0.757833
cg26815414	0.00434877	0.00785392	0.580903	-0.00216903	0.00426484	0.612062	-6.66145e-05	0.00644553	0.991773
cg26815433	-0.00594362	0.0112951	0.5998	0.0101317	0.00613347	0.101413	0.0108491	0.00926961	0.244374
cg26815454	0.0137752	0.0095187	0.150693	-0.0114978	0.00516886	0.0281603	-0.00900777	0.00781178	0.251368
cg26815456	-0.00718013	0.0118888	0.547125	0.007096	0.00645585	0.274099	-0.000367866	0.00975683	0.969992
cg26815471	0.00606838	0.00238724	0.0124139	-0.00204182	0.00129632	0.118109	-0.00428274	0.00195915	0.0309337
cg26815485	-0.000125113	0.00217411	0.954214	-0.00210026	0.00118059	0.0780034	-3.75382e-05	0.00178424	0.983253
cg26815617	-0.00905532	0.0109481	0.409962	0.00274926	0.00594503	0.644675	0.00546531	0.00898482	0.544254
cg26815637	0.00877966	0.00707346	0.217169	0.000831476	0.00384104	0.829021	-0.00558795	0.00580503	0.337857
cg26815652	-0.0271556	0.0115084	0.0200559	0.00177659	0.00624929	0.776725	0.0249046	0.00944466	0.00957713
cg26815688	0.000870596	0.00750438	0.907855	0.000388588	0.00407504	0.924204	-0.00174423	0.00615867	0.777544
cg26815748	-0.00849826	0.0081893	0.301673	-1.00862e-05	0.00444696	0.998194	0.0104192	0.00672077	0.123941
cg26815802	0.000500126	0.00404705	0.901875	0.00313224	0.00219763	0.156908	-0.00347649	0.00332132	0.297523
cg26815815	-0.0341382	0.0189427	0.0742552	0.00935289	0.0102863	0.365201	0.0396452	0.0155458	0.0121415
cg26815843	0.0172858	0.0111316	0.123328	-0.000368932	0.00604468	0.951443	-0.00745062	0.00913543	0.416506
cg26815900	-0.000456587	0.0141282	0.974277	0.000216252	0.00767189	0.977564	0.00793158	0.0115947	0.495368
cg26815929	-0.0178188	0.00959739	0.0660404	-0.00149275	0.00521159	0.775089	0.0172335	0.00787636	0.0307844
cg26815958	0.00502433	0.00716949	0.484911	-0.00297646	0.00389318	0.446187	-0.000857631	0.00588383	0.884377
cg26815962	-0.0193233	0.0121337	0.114134	0.00537729	0.00658883	0.416194	0.00682782	0.00995781	0.494361
cg26815978	-0.024807	0.0147179	0.0947269	0.00402925	0.00799212	0.615162	0.0120946	0.0120786	0.318868
cg26816023	0.00465603	0.00685015	0.498124	-0.00145389	0.00371978	0.696661	0.00049481	0.00562176	0.930023
cg26816128	-0.00194151	0.00261241	0.458953	-0.000798528	0.00141859	0.574647	0.00212545	0.00214394	0.323678
cg26816165	-0.0150332	0.0155881	0.336958	0.00573066	0.00846466	0.499821	0.00567751	0.0127928	0.658055
cg26816173	-0.00156447	0.010342	0.880037	-0.000612721	0.00561591	0.913318	0.00286415	0.00848742	0.736414
cg26816253	-0.0375931	0.0298366	0.210349	0.0110581	0.0162019	0.496348	0.0399349	0.0244862	0.105769
cg26816268	-0.00581205	0.00902511	0.520924	-0.00160959	0.00490082	0.743209	0.00930588	0.00740669	0.211627
cg26816278	0.0355824	0.0164234	0.0324257	-0.00857333	0.00891825	0.338498	-0.0321285	0.0134783	0.0188517
cg26816312	0.00569665	0.00776567	0.464773	-0.00591756	0.00421692	0.163347	-0.00102962	0.0063731	0.871951
cg26816363	0.00276417	0.00350663	0.432235	-0.00232965	0.00190417	0.223776	-0.00102509	0.00287781	0.722368
cg26816399	0.0162149	0.0132781	0.22463	0.00623216	0.00721028	0.389281	-0.0123929	0.010897	0.257894
cg26816421	-0.00375971	0.00992892	0.705669	0.00378878	0.00539161	0.483716	0.00186133	0.00814843	0.819738
cg26816426	0.00488675	0.00719958	0.498719	-0.00322834	0.00390952	0.410726	-0.00120215	0.00590853	0.839151
cg26816438	0.00122381	0.00998351	0.902661	-0.00427672	0.00542125	0.431879	-0.00303974	0.00819323	0.711347
cg26816491	-0.0319374	0.0150241	0.0357613	0.00750131	0.00815838	0.359867	0.0151115	0.0123299	0.222968
cg26816544	-0.000362934	0.00249382	0.884556	-0.000773281	0.0013542	0.569147	0.000507629	0.00204662	0.804572
cg26816552	-0.00123935	0.00264231	0.63997	0.000857656	0.00143483	0.551243	0.00129726	0.00216849	0.550914
cg26816564	-0.00468323	0.00719458	0.516443	0.00669757	0.00390681	0.0892836	0.00136503	0.00590442	0.817599
cg26816583	0.00174575	0.0154436	0.910205	-0.0109055	0.0083862	0.196177	0.00127525	0.0126742	0.920037
cg26816636	0.00375022	0.0165619	0.821282	-0.00973753	0.00899345	0.281293	-0.0164371	0.0135919	0.22913
cg26816659	-0.00880566	0.00974052	0.367958	-0.00040824	0.00528931	0.938619	0.0104243	0.00799382	0.194942
cg26816688	0.00127927	0.00487355	0.793433	-0.00183529	0.00264644	0.489463	-0.00196051	0.00399961	0.624987
cg26816707	-0.00135745	0.00331618	0.683084	0.00506967	0.00180075	0.00577596	-0.000908526	0.00272151	0.739142
cg26816720	0.00314597	0.00779836	0.687426	-0.0073115	0.00423467	0.0870503	0.00416303	0.00639993	0.516739
cg26816747	-0.000967697	0.0110938	0.930648	0.0107722	0.00602415	0.0765028	-0.00753035	0.00910439	0.409964
cg26816748	-0.00881714	0.00967726	0.364225	0.0051205	0.00525496	0.331989	0.000410381	0.0079419	0.958883
cg26816819	0.000125539	0.00619895	0.983879	0.00309779	0.00336616	0.359444	0.000603597	0.00508733	0.905771
cg26816865	-0.00172394	0.00281067	0.540908	0.00285425	0.00152625	0.0641279	0.000379311	0.00230665	0.869684
cg26816876	-0.00617509	0.00743554	0.408064	-0.000332079	0.00403765	0.934601	0.00649523	0.00610217	0.289473
cg26816919	0.00647956	0.0191375	0.735572	-0.00457358	0.0103921	0.660726	0.00662855	0.0157057	0.673814
cg26816929	0.0131081	0.0355197	0.712809	0.00161254	0.019288	0.933523	-0.00634551	0.0291502	0.828079
cg26817028	0.00539531	0.0210081	0.797797	0.00986988	0.0114078	0.38882	-0.0024706	0.0172408	0.886316
cg26817086	0.00471252	0.00788663	0.55138	-0.000621049	0.0042826	0.884963	-0.00371776	0.00647237	0.566866
cg26817092	0.0227858	0.0113096	0.0463713	-0.00204922	0.00614133	0.739258	-0.0175786	0.0092815	0.0608598
cg26817127	0.0027595	0.00285259	0.335483	-0.00244218	0.00154902	0.117759	-0.00158898	0.00234105	0.498724
cg26817145	-0.0026544	0.0125209	0.832501	-0.00266289	0.00679911	0.696072	-0.00145723	0.0102756	0.887486
cg26817185	0.00240294	0.0072657	0.741482	0.00190046	0.00394543	0.630986	0.00143036	0.00596279	0.81087
cg26817186	-0.00944097	0.01257	0.454212	0.00999846	0.00682575	0.145824	0.000155652	0.0103159	0.987989
cg26817217	-0.0034585	0.00370957	0.353214	0.000457514	0.00201437	0.820748	0.00309134	0.00304435	0.312127
cg26817229	0.0264281	0.0149173	0.0792243	-0.0143396	0.00810043	0.0794602	-0.0184895	0.0122423	0.133836
cg26817300	-0.000556397	0.00204209	0.785776	0.00198376	0.0011089	0.0763764	-8.50282e-05	0.0016759	0.959628
cg26817334	0.00249951	0.00798028	0.754713	-0.00709684	0.00433346	0.104345	-0.00199131	0.00654923	0.761662
cg26817371	-0.00192282	0.00448469	0.668942	0.00281717	0.00243528	0.249855	0.00147936	0.00368048	0.688502
cg26817416	-0.0166558	0.01704	0.33049	0.0177271	0.00925306	0.0579859	0.00933314	0.0139843	0.505914
cg26817546	-0.00215511	0.00676677	0.750721	0.00265962	0.0036745	0.470723	-0.00255013	0.00555333	0.646991
cg26817564	-0.00049408	0.0143282	0.972555	0.00246463	0.00778054	0.75202	-0.00991061	0.0117589	0.401157
cg26817573	-0.00242943	0.00657698	0.712552	-0.00199054	0.00357144	0.578421	0.00167181	0.00539757	0.75735
cg26817615	-0.00918976	0.00970421	0.345722	0.00443108	0.00526959	0.402241	0.00291201	0.00796402	0.715331
cg26817641	-0.00329926	0.0154991	0.831824	-0.0110352	0.00841634	0.192531	-0.0050303	0.0127198	0.693261
cg26817827	0.000942962	0.00465169	0.839733	-0.00110916	0.00252596	0.661448	-0.00069899	0.00381753	0.855057
cg26817877	0.00900973	0.0131405	0.494379	0.000213396	0.00713556	0.976196	-0.00672933	0.0107841	0.533917
cg26817935	0.0159778	0.014072	0.258664	-0.00806683	0.00764139	0.29343	-0.00664767	0.0115486	0.566043
cg26817972	0.0025699	0.00755186	0.734279	0.00186904	0.00410082	0.649453	-0.00412932	0.00619764	0.506631
cg26818010	-0.000660405	0.0048817	0.892636	0.00100513	0.00265087	0.705294	-0.00285948	0.0040063	0.476895
cg26818159	0.00104504	0.00538649	0.846525	-0.000589805	0.00292498	0.840567	-0.00152472	0.00442057	0.730818
cg26818165	-0.00826257	0.0148948	0.580208	-0.0108004	0.00808821	0.184525	0.00872611	0.0122238	0.476826
cg26818187	-0.00532172	0.0037456	0.158206	0.000103066	0.00203394	0.959678	0.00239791	0.00307393	0.437018
cg26818197	0.0012282	0.0188273	0.948105	0.0025975	0.0102236	0.799916	-0.00459472	0.0154511	0.766744
cg26818257	-0.00555174	0.0241871	0.818881	0.00300423	0.0131341	0.8195	0.0226438	0.0198498	0.256449
cg26818320	0.00437091	0.0119259	0.714691	0.00242977	0.00647599	0.708237	0.000284357	0.00978728	0.976874
cg26818340	-0.00397431	0.00927236	0.669038	0.00291489	0.00503508	0.563829	0.00426971	0.00760961	0.575874
cg26818401	-0.0218945	0.0165248	0.187934	0.00624952	0.00897332	0.487613	0.0108696	0.0135615	0.424568
cg26818464	0.00219323	0.00769855	0.776265	-0.00459069	0.00418047	0.274547	0.000579692	0.00631802	0.927062
cg26818476	-0.00494974	0.0113294	0.663046	0.00754853	0.00615212	0.22245	-0.00817244	0.0092978	0.381336
cg26818489	0.00861959	0.0139172	0.536968	0.00662919	0.00755732	0.382297	0.00238613	0.0114215	0.834901
cg26818573	0.0225955	0.0345163	0.514072	-0.0361155	0.0187431	0.0565754	-0.00209542	0.0283267	0.941166
cg26818625	-0.00629612	0.00616103	0.309058	0.0012688	0.00334557	0.705234	0.00542649	0.00505621	0.285516
cg26818629	0.0161339	0.0164732	0.329527	-0.00867154	0.00894527	0.334472	-0.0156906	0.0135191	0.248308
cg26818637	-0.0072999	0.0127499	0.568121	0.00355158	0.00692347	0.608996	0.00665537	0.0104635	0.526063
cg26818645	-0.0050692	0.0102261	0.621087	0.00364009	0.005553	0.513503	0.000157436	0.00839234	0.985067
cg26818648	-0.0117887	0.00987236	0.235003	-0.00218829	0.0053609	0.683925	0.0133872	0.00810202	0.101319
cg26818786	-0.0247168	0.0153063	0.109217	0.00404232	0.00831166	0.627691	0.00189686	0.0125615	0.880248
cg26818792	0.00506535	0.00453465	0.266415	-0.00336762	0.00246241	0.174222	-0.00472549	0.00372148	0.20684
cg26818820	0.000501959	0.00716974	0.944312	-0.000144753	0.00389332	0.970409	8.447e-05	0.00588404	0.988572
cg26818821	0.0162796	0.010602	0.127528	-0.00893958	0.00575713	0.123347	-0.00501274	0.00870084	0.56571
cg26818827	0.0431348	0.0217981	0.0503342	0.0043173	0.0118368	0.71601	-0.0323082	0.0178892	0.0736504
cg26818893	-0.00279439	0.00790392	0.724357	0.00324127	0.00429199	0.451748	0.0015469	0.00648656	0.811955
cg26818935	-0.00547108	0.00618059	0.377978	-0.00141918	0.00335619	0.673226	0.00590402	0.00507227	0.24695
cg26819075	0.00955763	0.0120386	0.428954	-0.0113952	0.00653721	0.0841047	-5.34789e-06	0.00987979	0.999569
cg26819103	0.00791375	0.0103301	0.445264	0.0113464	0.00560944	0.0455266	-0.0139001	0.00847764	0.103941
cg26819160	-0.000422065	0.00615243	0.945432	-0.000563849	0.0033409	0.866286	0.00419563	0.00504915	0.407798
cg26819180	-0.000576915	0.00784627	0.94152	0.00774696	0.00426069	0.0717487	-0.00344161	0.00643925	0.594093
cg26819193	0.00058385	0.00639619	0.927435	0.00496953	0.00347327	0.155324	-0.00383824	0.0052492	0.46621
cg26819249	-0.00405121	0.0123227	0.742962	0.00128381	0.00669147	0.848207	-0.00419513	0.0101129	0.679075
cg26819261	0.00914947	0.00856193	0.287579	-0.00626438	0.00464931	0.180627	-0.00474201	0.00702657	0.501176
cg26819347	0.00333071	0.00646788	0.607613	-0.00370983	0.0035122	0.293158	-0.000556305	0.00530804	0.916722
cg26819388	0.000693881	0.00199286	0.728368	0.00304516	0.00108217	0.00579869	-0.0020761	0.0016355	0.206977
cg26819427	0.011392	0.00718064	0.115498	0.00051674	0.00389924	0.894812	-0.00459567	0.00589298	0.437151
cg26819428	-0.00722418	0.0137894	0.601408	0.00747197	0.00748796	0.320535	0.00314768	0.0113167	0.781423
cg26819535	0.0363036	0.0154345	0.0204458	-0.00466391	0.00838124	0.57902	-0.0241089	0.0126667	0.0596117
cg26819545	9.28308e-05	0.00817235	0.990958	0.00141771	0.00443776	0.74998	-0.000727728	0.00670686	0.913793
cg26819549	-0.0117003	0.00882234	0.187518	-0.00330363	0.00479071	0.491904	0.0128841	0.00724028	0.0779201
cg26819590	-0.0192323	0.00989363	0.0544611	0.0159299	0.00537245	0.00371104	0.0109673	0.00811947	0.179549
cg26819609	0.0178108	0.0209476	0.39703	-0.00505215	0.011375	0.65781	-0.0219742	0.0171912	0.20386
cg26819611	0.000638606	0.0102319	0.950347	-0.00453302	0.00555616	0.416346	-0.00286418	0.00839712	0.733686
cg26819627	-0.00560796	0.00842228	0.506902	-0.00660359	0.00457347	0.151612	0.0085097	0.00691197	0.220891
cg26819633	-0.0117515	0.00881482	0.185236	0.00139058	0.00478663	0.77197	0.0025626	0.00723412	0.723839
cg26819667	-0.0170839	0.00744768	0.0236982	0.00523122	0.00404425	0.198549	0.00889327	0.00611214	0.148512
cg26819695	0.00676372	0.0120779	0.576612	-0.00216351	0.00655854	0.742121	-0.00347389	0.00991203	0.726655
cg26819753	-0.0227446	0.0130393	0.0838995	0.0113023	0.00708064	0.113307	0.0110156	0.0107011	0.305554
cg26819762	-0.0177271	0.00915205	0.0553162	0.00411769	0.00496976	0.409153	0.0131569	0.00751087	0.0826112
cg26819783	-0.0113065	0.00938624	0.230948	0.00169578	0.00509692	0.739989	0.00339612	0.00770306	0.660166
cg26819793	-0.00280504	0.00194552	0.1522	0.00102876	0.00105646	0.332302	0.00288122	0.00159664	0.0738813
cg26819861	0.0117728	0.0135414	0.386525	-0.0185071	0.00735324	0.0132825	-0.0119582	0.0111131	0.284261
cg26819916	-0.0062749	0.00416061	0.134379	0.00315104	0.0022593	0.165918	0.00283425	0.00341452	0.408303
cg26819945	0.00673997	0.0135639	0.620247	0.0181599	0.00736546	0.0152255	-0.0202424	0.0111315	0.0717134
cg26820000	0.019583	0.0108121	0.0728361	-0.014132	0.00587117	0.0177486	-0.0116778	0.0088732	0.190886
cg26820032	-0.0147664	0.012826	0.252113	-0.00358314	0.0069648	0.60796	0.00111586	0.010526	0.915767
cg26820037	-0.00836497	0.00735469	0.257857	-0.00132904	0.00399375	0.739933	0.00814807	0.00603582	0.179802
cg26820055	-0.00138083	0.00379725	0.716825	0.00252252	0.00206199	0.223813	0.000661552	0.00311631	0.832276
cg26820061	-0.002977	0.010068	0.768024	0.00200436	0.00546713	0.714607	0.0163513	0.00826256	0.0503193
cg26820113	-0.000969102	0.007642	0.89932	-7.55687e-05	0.00414977	0.985504	0.00410488	0.00627161	0.514145
cg26820118	-0.00454792	0.00900137	0.614396	-0.00160002	0.00488794	0.744032	0.0036713	0.00738722	0.620195
cg26820168	-0.021283	0.0106066	0.0472478	0.0144663	0.0057596	0.0134679	0.0119495	0.00870457	0.172613
cg26820199	-0.00425333	0.00202709	0.0381729	0.00112371	0.00110075	0.30956	0.00328305	0.00166358	0.050949
cg26820209	0.0043253	0.0267434	0.871813	0.0192977	0.0145222	0.186651	-0.00984783	0.0219477	0.654534
cg26820220	0.00141349	0.00349159	0.68639	-0.000700638	0.00189601	0.712441	-0.00198933	0.00286547	0.488994
cg26820233	0.000348887	0.00438179	0.936682	-0.000127539	0.0023794	0.95735	-0.00142192	0.00359603	0.693304
cg26820259	0.00849503	0.109172	0.938118	0.0662631	0.0592827	0.26611	-0.029657	0.089595	0.741265
cg26820288	-0.00853423	0.00761608	0.264918	0.0051808	0.00413569	0.21297	0.00699549	0.00625034	0.265485
cg26820327	0.00616831	0.00678507	0.365285	-0.00231956	0.00368444	0.53029	0.0017717	0.00556835	0.750957
cg26820411	0.0138591	0.0211203	0.513067	-0.0011301	0.0114688	0.921685	-0.025972	0.017333	0.136889
cg26820473	-0.0190836	0.0160694	0.23756	0.0136565	0.00872604	0.120448	0.00658226	0.0131878	0.618694
cg26820501	0.000951217	0.00296097	0.748629	-0.000507051	0.00160787	0.753089	-0.00148996	0.00243	0.541041
cg26820559	0.00333127	0.0145341	0.819136	0.0123197	0.0078923	0.121403	-0.0133613	0.0119278	0.265075
cg26820563	0.008109	0.0112887	0.474076	-0.00399998	0.00612998	0.515423	-0.00855645	0.00926433	0.357721
cg26820636	-0.00627881	0.00669548	0.350418	0.00277661	0.00363579	0.446687	0.0055159	0.00549482	0.317661
cg26820641	0.00208961	0.00312087	0.504542	-0.000191128	0.0016947	0.910411	-0.000488348	0.00256123	0.849136
cg26820811	-0.00372917	0.00421886	0.378663	0.00236263	0.00229093	0.304664	-0.00145793	0.00346232	0.674515
cg26820840	0.00131855	0.00224734	0.558597	-0.00198491	0.00122035	0.106704	-0.00151988	0.00184434	0.411677
cg26820845	-0.0016303	0.00494544	0.742285	-0.00142358	0.00268548	0.597108	0.00436823	0.0040586	0.284153
cg26820911	-0.0031651	0.00473694	0.505422	-0.00174316	0.00257226	0.4994	0.004	0.0038875	0.305765
cg26820915	-0.000944492	0.00414025	0.819973	-0.000552097	0.00224824	0.806474	-0.000576576	0.00339781	0.865565
cg26820922	0.000945513	0.00400171	0.813657	-0.000491265	0.00217301	0.821562	-9.61086e-05	0.00328411	0.976706
cg26820941	-0.0183616	0.0105079	0.0833558	-0.00256592	0.00570599	0.65382	0.0137588	0.00862356	0.113472
cg26820999	-0.0438572	0.0242537	0.0732976	0.0210998	0.0131703	0.112006	0.0436651	0.0199045	0.0303584
cg26821000	-0.0113659	0.0128544	0.378514	-0.00874091	0.00698021	0.213138	0.0161252	0.0105493	0.129246
cg26821089	-0.0626393	0.0297285	0.0373864	0.0277778	0.0161432	0.0881147	0.0414165	0.0243975	0.0924154
cg26821104	-0.00904076	0.00809113	0.266272	0.00294628	0.00439365	0.503896	0.00254327	0.0066402	0.702451
cg26821115	-0.0112223	0.00757509	0.141341	-0.00107221	0.00411343	0.794842	0.00522869	0.00621669	0.402132
cg26821137	-0.0236043	0.0144607	0.105475	0.0067749	0.00785247	0.39014	0.0103882	0.0118676	0.383294
cg26821196	0.0186198	0.00890759	0.0388929	-0.00493896	0.00483701	0.309458	-0.0107086	0.00731025	0.145806
cg26821200	7.65255e-05	0.0182493	0.996662	0.00450807	0.00990975	0.650068	-0.00351131	0.0149768	0.815071
cg26821248	0.0298965	0.011152	0.00847443	-0.00879943	0.00605576	0.149052	-0.0243268	0.00915217	0.00903113
cg26821293	0.00111698	0.00797605	0.888884	-0.0020833	0.00433116	0.63147	0.00772191	0.00654576	0.240672
cg26821327	0.000326808	0.00424929	0.938836	0.000392583	0.00230745	0.865215	-0.00347835	0.00348729	0.320741
cg26821331	0.000863219	0.00370321	0.816117	0.00021984	0.00201092	0.913145	0.000122362	0.00303914	0.967957
cg26821362	0.00501765	0.0117147	0.669254	-0.00508264	0.0063613	0.426016	-0.00486505	0.00961394	0.613841
cg26821433	0.0131169	0.0195711	0.504124	-0.00677628	0.0106275	0.525049	-0.0118343	0.0160616	0.462806
cg26821462	-0.0435482	0.0233604	0.0649619	-0.00817762	0.0126852	0.520491	0.058322	0.0191714	0.00293761
cg26821498	-0.00574783	0.00290626	0.0504592	0.0042648	0.00157816	0.00797629	0.00368193	0.0023851	0.125528
cg26821516	0.0364549	0.0195191	0.0644721	0.0141437	0.0105993	0.184828	-0.0370206	0.0160189	0.0226932
cg26821539	-0.00105395	0.00277857	0.705185	0.000212938	0.00150882	0.888027	-0.00137351	0.00228031	0.548191
cg26821540	-0.0123566	0.0206259	0.550348	-0.00204061	0.0112003	0.855767	0.0078089	0.0169272	0.645477
cg26821542	-0.0235446	0.0170055	0.168997	0.0166773	0.00923433	0.0736512	0.0140589	0.013956	0.315965
cg26821543	0.0306568	0.0319597	0.339545	-0.00225852	0.0173548	0.896695	-0.058213	0.0262286	0.028508
cg26821606	-0.00505311	0.00718414	0.483311	-0.00182168	0.00390114	0.641451	0.0069121	0.00589585	0.243583
cg26821634	0.00986254	0.00733476	0.181511	-0.00837459	0.00398293	0.03778	-0.00625333	0.00601946	0.301152
cg26821681	0.0300567	0.0129518	0.0221488	-0.0180163	0.00703307	0.011771	-0.0242549	0.0106292	0.0244188
cg26821721	0.0183802	0.0250187	0.464112	-0.00159086	0.0135857	0.906996	-0.019405	0.0205323	0.346681
cg26821745	-0.00971218	0.00557635	0.0843609	0.00536	0.00302807	0.0794804	0.00369539	0.00457638	0.421125
cg26821758	0.00609074	0.0110788	0.583596	-0.011038	0.00601604	0.0692444	-0.00589655	0.00909215	0.517992
cg26821762	0.00137239	0.0100335	0.891454	-0.00198221	0.0054484	0.716694	-0.00374427	0.00823425	0.650208
cg26821823	0.0151513	0.012408	0.224662	-0.00138791	0.00673779	0.83718	-0.0136929	0.0101829	0.181491
cg26821848	-0.015498	0.0174937	0.377595	0.0154211	0.00949944	0.107372	-0.00211052	0.0143567	0.883396
cg26821894	0.000517833	0.0167781	0.975434	0.00361639	0.00911083	0.692186	-0.0101304	0.0137694	0.463466
cg26821960	0.00332248	0.00364961	0.36462	-0.0017492	0.00198181	0.379364	-0.0010333	0.00299515	0.73076
cg26821962	0.00744549	0.00632203	0.241455	0.00362796	0.00343299	0.292921	-0.00752414	0.00518834	0.149848
cg26821987	-0.00148166	0.003765	0.694685	0.000587557	0.00204447	0.774356	0.00199906	0.00308984	0.518994
cg26822085	-0.00253229	0.00996596	0.799898	0.00329093	0.00541172	0.544368	0.000498328	0.00817883	0.951526
cg26822097	0.00689846	0.00465384	0.141116	-0.00147365	0.00252713	0.560998	-0.00796486	0.0038193	0.0393442
cg26822106	0.0170434	0.0121989	0.165189	-0.00612517	0.00662428	0.35717	-0.00223125	0.0100114	0.824049
cg26822161	-0.000608137	0.00288663	0.833531	-0.000807364	0.0015675	0.607541	0.00204833	0.00236899	0.389116
cg26822175	-0.0467997	0.0715365	0.514344	-0.00386913	0.0388458	0.920841	0.0138475	0.0587083	0.813972
cg26822269	-0.00225568	0.00272674	0.40989	0.00349549	0.00148067	0.0199993	0.00357411	0.00223777	0.113095
cg26822292	-0.00394076	0.0112526	0.726851	-0.00556944	0.00611038	0.364041	0.00874992	0.00923472	0.34546
cg26822313	0.00178164	0.0175078	0.91913	0.00263067	0.00950708	0.782525	-0.00450489	0.0143682	0.75447
cg26822318	-0.00996691	0.00985398	0.314016	0.0110477	0.00535092	0.0413091	0.00642864	0.00808693	0.42836
cg26822321	0.00683483	0.0190924	0.721038	-0.00161729	0.0103675	0.876323	0.0132094	0.0156686	0.40103
cg26822330	-0.00029681	0.0085543	0.972384	0.00204935	0.00464517	0.659949	-0.0046422	0.00702032	0.509833
cg26822366	0.0189066	0.0123104	0.127453	-0.00523945	0.00668479	0.43485	-0.0150621	0.0101028	0.138855
cg26822426	0.039472	0.0257582	0.128294	0.00178657	0.0139872	0.898597	-0.0411841	0.0211392	0.053934
cg26822438	0.00145519	0.00839157	0.862647	0.00173868	0.0045568	0.703525	-0.0040938	0.00688677	0.553435
cg26822476	-0.00594353	0.0122596	0.628779	0.0028542	0.00665724	0.668953	0.00241625	0.0100612	0.810657
cg26822501	0.00795762	0.0102043	0.437165	-0.00180858	0.00554114	0.744748	-0.00777143	0.00837442	0.355441
cg26822508	-0.00271362	0.0219798	0.901969	0.00167031	0.0119355	0.88896	0.00706412	0.0180383	0.696099
cg26822514	-0.000916857	0.00250033	0.714552	0.000233264	0.00135773	0.863907	-0.000360554	0.00205196	0.860843
cg26822551	-0.00368821	0.0136138	0.786962	0.000491718	0.00739258	0.947089	-0.00117883	0.0111725	0.916162
cg26822572	-0.000211821	0.00940328	0.982069	-0.00455438	0.00510618	0.374374	0.000909837	0.00771705	0.906362
cg26822599	-0.0269588	0.0136209	0.0502899	0.00379006	0.00739645	0.609387	0.0207378	0.0111784	0.066249
cg26822601	0.00353045	0.00915644	0.700559	-0.00442601	0.00497214	0.375321	-0.00363406	0.00751448	0.629626
cg26822602	-0.0136466	0.0162621	0.403195	-0.00100231	0.00883066	0.909838	-0.00222001	0.0133459	0.868191
cg26822604	-0.0133901	0.0227841	0.557943	0.000914303	0.0123723	0.941225	0.000889921	0.0186984	0.962127
cg26822674	-0.0160698	0.0123167	0.194714	0.0102377	0.00668823	0.128712	0.0141282	0.010108	0.165009
cg26822702	-0.00342093	0.0109381	0.755059	0.00827181	0.0059396	0.166533	-0.00468626	0.00897662	0.602684
cg26822733	0.0177001	0.0153837	0.252402	-0.00991406	0.00835369	0.237868	-0.00185619	0.0126251	0.883382
cg26822740	-0.0095772	0.0257479	0.710638	0.00858953	0.0139816	0.540257	0.00515517	0.0211307	0.807711
cg26822754	-0.00839226	0.0080093	0.297021	0.00584566	0.00434922	0.181691	-0.000387184	0.00657304	0.953135
cg26822773	-0.00275993	0.0030833	0.372676	0.00273991	0.0016743	0.104602	0.00111171	0.00253039	0.661274
cg26822782	0.0160891	0.0128002	0.211435	0.00509749	0.00695076	0.464892	-0.015836	0.0105048	0.134548
cg26822802	-0.00233367	0.00237783	0.328536	-0.00134467	0.00129121	0.299973	0.00213993	0.00195143	0.275215
cg26822804	-0.0287297	0.0202841	0.159494	0.00462193	0.0110147	0.675585	0.0252033	0.0166467	0.132891
cg26822870	0.0416725	0.0405399	0.306234	-0.025283	0.022014	0.253255	-0.0211998	0.0332702	0.525317
cg26822986	0.000294207	0.00188836	0.876476	-0.000278684	0.00102542	0.786304	-0.00198282	0.00154973	0.203427
cg26823003	-0.00258246	0.00705673	0.7151	-0.00338814	0.00383195	0.378527	0.00229365	0.00579129	0.692834
cg26823060	-0.00413915	0.00279788	0.141895	-0.000957292	0.00151931	0.529946	0.00147117	0.00229616	0.523043
cg26823107	-0.0231381	0.0232368	0.321557	0.0130537	0.0126181	0.303159	0.0207714	0.0190699	0.278435
cg26823112	0.00384571	0.014469	0.790899	-8.74694e-06	0.00785699	0.999114	-0.00570811	0.0118744	0.631679
cg26823144	0.000722676	0.0082773	0.930585	-0.00572145	0.00449475	0.20573	0.00530106	0.00679299	0.436848
cg26823149	0.000183757	0.0168032	0.991294	0.00314372	0.00912449	0.7311	-0.0113347	0.01379	0.412881
cg26823162	0.00246004	0.0080723	0.761132	-0.0036112	0.00438343	0.411819	0.00101901	0.00662475	0.878035
cg26823212	-0.0168336	0.0189791	0.377037	-0.0032709	0.010306	0.751559	0.00833139	0.0155757	0.593801
cg26823281	0.0077544	0.0163269	0.635766	-0.0112967	0.00886582	0.205282	0.00735822	0.0133991	0.584009
cg26823290	-0.00800924	0.0114854	0.487061	0.00616342	0.00623681	0.325208	0.00604873	0.0094258	0.52239
cg26823336	0.0115198	0.0152923	0.452877	0.00501736	0.00830406	0.546951	-0.0189704	0.0125501	0.133508
cg26823353	0.000385046	0.00243465	0.874627	-0.000421346	0.00132207	0.750556	-0.000203438	0.00199806	0.919087
cg26823472	0.00871657	0.00871168	0.319235	0.00749669	0.00473063	0.115902	-0.00987025	0.00714947	0.170214
cg26823505	0.0247092	0.0272229	0.36604	0.0159414	0.0147826	0.28322	-0.0119554	0.0223412	0.593642
cg26823535	0.00659525	0.00684966	0.337731	-0.00225764	0.00371951	0.545119	-0.00252413	0.00562135	0.654297
cg26823584	-0.00524217	0.0058651	0.373386	0.00131216	0.00318487	0.681143	0.00161836	0.00481335	0.737343
cg26823617	0.00689854	0.0170463	0.686488	-0.00573594	0.00925649	0.536759	-0.0256023	0.0139895	0.0699418
cg26823630	-0.00415165	0.00220408	0.0622567	0.00184168	0.00119686	0.126735	0.00332015	0.00180883	0.0691305
cg26823653	0.026404	0.013784	0.0580188	-0.0154564	0.00748502	0.0412756	-0.000458778	0.0113122	0.967723
cg26823666	-0.0282272	0.0234687	0.231651	-0.0133168	0.012744	0.298339	0.0175599	0.0192602	0.363909
cg26823696	0.0252483	0.0190146	0.186979	-0.003424	0.0103253	0.740813	-0.0245714	0.0156048	0.11822
cg26823705	-0.00603469	0.0177747	0.734872	-0.00139173	0.00965201	0.885613	0.000922536	0.0145872	0.949688
cg26823762	-0.00616285	0.0228103	0.787529	0.02759	0.0123865	0.0279544	0.00565883	0.0187199	0.763002
cg26823782	-0.00447659	0.00795128	0.574579	0.00135125	0.00431771	0.754907	-0.00170993	0.00652543	0.79378
cg26823930	0.0170047	0.0097361	0.0835044	-0.000267865	0.0052869	0.959684	-0.0156364	0.00799018	0.0528868
cg26824006	-0.00432815	0.0118246	0.715047	0.00333362	0.00642103	0.604684	-0.00696274	0.0097042	0.474588
cg26824071	-0.0212628	0.0241412	0.380365	0.0114212	0.0131092	0.385522	0.0328275	0.0198121	0.100382
cg26824091	-0.00769447	0.00707672	0.279284	0.00562285	0.00384281	0.14626	0.00626778	0.0058077	0.282851
cg26824131	0.0104175	0.0201509	0.606212	0.0151044	0.0109424	0.170276	-0.00716101	0.0165374	0.665849
cg26824139	-0.000905987	0.00910992	0.920962	0.0021464	0.00494688	0.665219	0.00265208	0.0074763	0.72347
cg26824175	-2.4181e-05	0.00804934	0.997609	0.00495544	0.00437096	0.259377	0.00393919	0.0066059	0.55219
cg26824216	0.00368816	0.0233307	0.874682	0.00212955	0.012669	0.86682	-0.00823548	0.0191469	0.66795
cg26824234	0.0380656	0.0180938	0.0376759	-0.0210733	0.00982533	0.0341702	-0.0365804	0.0148492	0.0153097
cg26824247	0.000490745	0.0026181	0.851658	-0.000869108	0.00142168	0.542246	-0.00142058	0.00214861	0.50989
cg26824288	-0.0219073	0.00936333	0.0211041	0.0100091	0.00508448	0.0515205	0.00836833	0.00768426	0.278525
cg26824325	0.0103167	0.00947933	0.278826	0.000315164	0.00514748	0.95129	-0.0100958	0.00777947	0.197087
cg26824329	-0.00679226	0.0075712	0.371615	0.00303732	0.00411132	0.461621	0.00610114	0.00621351	0.328296
cg26824352	-0.00596681	0.00895953	0.506822	-0.00389013	0.00486521	0.425676	0.00768692	0.00735287	0.298116
cg26824408	-0.00262727	0.00235654	0.26733	-0.00125183	0.00127965	0.330093	0.00043089	0.00193396	0.824103
cg26824423	0.00474371	0.00474396	0.319531	0.00319827	0.00257607	0.217051	-0.00251417	0.00389326	0.51977
cg26824457	-0.00863099	0.01201	0.47388	0.00383821	0.00652168	0.557382	0.0105048	0.00985632	0.288852
cg26824467	0.000338281	0.00229571	0.883123	-3.35247e-05	0.00124662	0.978594	-0.000659545	0.00188404	0.726955
cg26824508	-0.00439962	0.00319272	0.170995	0.000340508	0.00173372	0.844657	0.00434809	0.00262019	0.0998731
cg26824549	0.00774917	0.0155124	0.618393	0.000749553	0.00842358	0.929258	-0.00213528	0.0127307	0.867106
cg26824564	0.0203166	0.0133881	0.132007	-0.0065035	0.00727002	0.372973	-0.00794739	0.0109873	0.471016
cg26824615	0.0226745	0.0179387	0.208903	-0.0110385	0.00974111	0.259601	-0.0181095	0.0147219	0.221282
cg26824639	-0.00448031	0.00969524	0.644912	-0.00293818	0.00526472	0.577918	-0.00296408	0.00795665	0.710216
cg26824678	0.0584473	0.0423309	0.170163	-0.0404618	0.0229866	0.0811475	-0.0418371	0.03474	0.231061
cg26824709	0.0169264	0.0222588	0.448622	-0.00771409	0.012087	0.524662	-0.00903962	0.0182673	0.621691
cg26824721	-1.60558e-06	0.00368153	0.999653	0.000425801	0.00199915	0.831728	-0.00230604	0.00302134	0.446949
cg26824722	-0.00114853	0.00298001	0.700677	0.000681283	0.00161821	0.674568	0.00204436	0.00244562	0.405007
cg26824780	-0.0208187	0.0133984	0.123101	0.00937831	0.00727563	0.200101	0.0167022	0.0109958	0.13164
cg26824807	-0.00248428	0.00227494	0.27721	0.00222816	0.00123534	0.0740178	5.96634e-05	0.00186699	0.974564
cg26824826	-0.00962991	0.00967631	0.321821	0.00210439	0.00525444	0.689566	0.00676019	0.00794112	0.396458
cg26824837	-0.00132931	0.00390659	0.734298	-0.000374241	0.00212136	0.860292	-0.001476	0.00320605	0.646153
cg26824847	0.0194871	0.0212287	0.360646	-0.00866784	0.0115276	0.453705	-0.0138114	0.0174219	0.429621
cg26824947	-0.00334612	0.0121301	0.78318	-0.00626423	0.00658692	0.343684	0.00586332	0.00995492	0.557078
cg26824949	-0.00104239	0.00237035	0.660971	0.00199555	0.00128715	0.123926	4.52777e-05	0.00194529	0.981473
cg26824950	0.0260145	0.00998663	0.0104596	0.00287004	0.00542295	0.597706	-0.0283641	0.00819579	0.000767677
cg26825016	-0.00197938	0.0030137	0.512684	-0.000231675	0.0016365	0.887681	0.00269387	0.00247327	0.278449
cg26825108	0.00254751	0.0129243	0.844105	-0.00416271	0.00701815	0.554309	-0.0117491	0.0106066	0.270403
cg26825170	0.00820006	0.0175924	0.642055	0.0022459	0.00955302	0.814569	-0.00667374	0.0144376	0.644818
cg26825216	0.00651455	0.00875342	0.458325	-0.00353239	0.00475329	0.458977	0.000551878	0.00718372	0.938904
cg26825272	-0.000516947	0.0101719	0.95956	-0.00462937	0.00552357	0.403785	0.00720724	0.00834786	0.389816
cg26825404	0.0131867	0.0189577	0.488154	0.000860798	0.0102944	0.933512	-0.00788321	0.0155581	0.613384
cg26825412	-0.00221796	0.00923941	0.810735	-0.00110634	0.00501719	0.825882	0.00248874	0.00758257	0.74337
cg26825532	0.00510115	0.00626989	0.417635	0.00120165	0.00340468	0.724808	-0.00388117	0.00514555	0.452295
cg26825544	0.0253077	0.0144211	0.0820593	-0.000571139	0.00783096	0.941991	-0.0194911	0.0118351	0.102433
cg26825569	0.0363586	0.0182842	0.0492365	-0.0151527	0.0099287	0.129843	-0.0351133	0.0150054	0.0210851
cg26825573	0.00933822	0.0213356	0.662474	0.00291483	0.0115857	0.801828	0.00376193	0.0175096	0.830282
cg26825614	-0.00251898	0.0026972	0.352389	0.00196009	0.00146464	0.183564	-0.00109911	0.00221353	0.620503
cg26825643	-0.024706	0.0110898	0.0279274	0.00151576	0.00602198	0.801739	0.0176855	0.00910112	0.0545448
cg26825650	-0.0014224	0.0074019	0.847966	0.00151384	0.00401939	0.70717	-0.00372694	0.00607457	0.540791
cg26825751	-0.00347099	0.00207943	0.0979199	0.000112176	0.00112917	0.921046	0.0028258	0.00170654	0.100599
cg26825769	0.0107986	0.0222998	0.629174	0.00659355	0.0121093	0.587197	-0.0160223	0.0183009	0.383214
cg26825810	-0.00971382	0.00886513	0.275589	0.00622058	0.00481395	0.198997	0.00958973	0.00727541	0.190208
cg26825811	0.000531061	0.00741451	0.943031	0.00316839	0.00402623	0.433012	0.000403018	0.00608491	0.947313
cg26825848	0.0183111	0.0165266	0.270288	-0.00144352	0.00897429	0.872506	-0.0178965	0.013563	0.189738
cg26825849	0.00903041	0.013264	0.497414	-0.00208495	0.00720261	0.772766	-0.0222076	0.0108854	0.0437333
cg26825850	-0.0101717	0.014682	0.489896	0.0170306	0.00797263	0.0348857	0.00254669	0.0120492	0.832999
cg26825912	0.00568066	0.01497	0.705072	-0.00241676	0.00812905	0.766798	-0.000678441	0.0122856	0.956061
cg26825934	0.0133063	0.0083823	0.115285	-0.00278819	0.00455177	0.541438	-0.00439664	0.00687916	0.524071
cg26825958	-0.0145156	0.0143784	0.314931	0.011511	0.0078078	0.14326	0.00519519	0.0118	0.660606
cg26825999	-0.00103705	0.0132178	0.937606	0.00394089	0.00717756	0.584079	-0.00593616	0.0108476	0.585327
cg26826004	-0.0091478	0.0103341	0.377977	0.0100789	0.00561163	0.0752286	-0.00154483	0.00848095	0.855798
cg26826077	0.0148011	0.0072888	0.0447006	-0.00498924	0.00395797	0.210136	-0.0106054	0.00598174	0.079002
cg26826109	0.00634288	0.00902436	0.483627	-0.00561381	0.00490042	0.254456	-0.00503753	0.00740608	0.497814
cg26826142	0.000483408	0.00672868	0.942857	0.00328983	0.00365381	0.369884	0.00108295	0.00552207	0.844883
cg26826183	0.0258493	0.018211	0.158601	0.0149679	0.00988898	0.132997	-0.0431739	0.0149454	0.00465863
cg26826207	0.00375201	0.00460269	0.416733	-5.54495e-05	0.00249936	0.98234	-0.00405396	0.00377732	0.285513
cg26826216	0.00759115	0.0146753	0.606002	-0.00103707	0.00796897	0.896695	-0.0188383	0.0120436	0.120649
cg26826223	-0.0031747	0.00303794	0.298307	0.000455809	0.00164967	0.782833	0.00373537	0.00249317	0.136935
cg26826290	0.00461209	0.00686379	0.503027	0.00499093	0.00372718	0.183311	-0.00170384	0.00563295	0.762859
cg26826325	0.002367	0.00767187	0.758263	-0.00326733	0.00416599	0.434558	-0.000948045	0.00629613	0.880586
cg26826329	0.0219119	0.017938	0.224493	0.00347053	0.00974069	0.722304	-0.0120623	0.0147213	0.414342
cg26826331	0.0208395	0.0184352	0.260757	-0.00195357	0.0100107	0.845636	-0.0107094	0.0151293	0.480532
cg26826339	-0.0103945	0.0235174	0.659364	-0.000170755	0.0127704	0.989356	0.0293906	0.0193002	0.130675
cg26826350	-0.00283593	0.0197128	0.885872	0.0169465	0.0107045	0.116264	0.00876657	0.0161778	0.588992
cg26826402	0.00478602	0.0114017	0.675477	0.00401333	0.00619137	0.518198	-0.00705874	0.00935711	0.452238
cg26826434	0.00237747	0.00692595	0.732051	0.00216651	0.00376094	0.565754	-0.000559085	0.00568397	0.921824
cg26826458	-0.00647554	0.00665054	0.332349	0.00582347	0.00361138	0.109712	0.0039336	0.00545794	0.472616
cg26826519	-0.00783857	0.00960726	0.41632	-0.00430288	0.00521694	0.411276	0.013249	0.00788445	0.0957189
cg26826553	-0.0214025	0.0121982	0.0821182	0.0157779	0.00662386	0.0189363	0.0169077	0.0100107	0.0940611
cg26826581	-2.86959e-05	0.00690871	0.996693	0.00243277	0.00375157	0.518035	-0.00247783	0.00566981	0.662953
cg26826631	-0.0063417	0.0102356	0.536821	-0.000165659	0.00555816	0.976277	0.00917418	0.00840013	0.277154
cg26826704	-0.0213514	0.0147358	0.150196	-0.000959764	0.00800182	0.904747	0.019824	0.0120933	0.104017
cg26826793	-0.0123314	0.0104503	0.240547	0.00830954	0.00567475	0.145964	0.00428723	0.00857634	0.618151
cg26826852	0.00195709	0.00190029	0.30532	-0.00290971	0.0010319	0.0057017	-0.000276417	0.00155952	0.859642
cg26826871	0.00167649	0.00516054	0.745899	3.39079e-05	0.00280228	0.990368	0.0012808	0.00423514	0.762901
cg26826884	-0.0108467	0.00730357	0.140371	0.00311553	0.00396599	0.433813	0.0114911	0.00599387	0.0578148
cg26826927	-0.021401	0.0152764	0.164054	-0.00343011	0.00829542	0.680049	0.0120493	0.012537	0.338612
cg26827033	0.000488038	0.0184934	0.978994	-0.00137038	0.0100423	0.891707	-0.00321434	0.0151771	0.832664
cg26827041	0.0262872	0.011012	0.0186861	-0.00343931	0.00597975	0.566358	-0.0167684	0.0090373	0.0662076
cg26827058	-0.000914811	0.00272267	0.737513	0.0013781	0.00147847	0.353319	0.000369208	0.00223443	0.869062
cg26827081	0.00642287	0.00823637	0.437172	-0.004834	0.00447252	0.28214	-0.00712346	0.00675939	0.294256
cg26827139	-0.0233234	0.0115592	0.0460524	0.0048923	0.00627687	0.437408	0.0119737	0.00948633	0.209546
cg26827202	-0.00530776	0.0137858	0.700968	0.00232635	0.00748596	0.75657	0.0114569	0.0113136	0.313445
cg26827328	-0.00421913	0.00867383	0.627637	0.000575863	0.00471007	0.902915	0.00644948	0.00711841	0.366901
cg26827355	0.00036726	0.0147886	0.980232	0.00591774	0.00803053	0.462749	-0.00654562	0.0121367	0.590752
cg26827373	0.00331646	0.0078802	0.674678	0.00143444	0.00427911	0.738098	-0.00581699	0.00646709	0.370365
cg26827394	0.00569988	0.004013	0.158333	-0.0012225	0.00217914	0.57594	-0.00626797	0.00329338	0.0596276
cg26827413	-0.00488966	0.00821309	0.552833	0.00233414	0.00445988	0.601774	0.00969771	0.00674029	0.153056
cg26827450	-0.00272952	0.00987421	0.782737	-0.00248181	0.0053619	0.644379	-0.00660864	0.00810353	0.416534
cg26827455	0.0100032	0.00866654	0.250908	-0.0095326	0.00470611	0.0452288	-0.00249988	0.00711242	0.7259
cg26827458	0.0180611	0.0149215	0.228717	-0.00732653	0.0081027	0.36786	-0.0189123	0.0122457	0.125364
cg26827503	0.0244255	0.0146007	0.0971904	-0.00381382	0.00792851	0.631453	-0.021175	0.0119825	0.0799742
cg26827532	0.00102652	0.00881202	0.907476	0.000386525	0.00478511	0.935766	-0.000807304	0.00723182	0.911318
cg26827533	-0.0247335	0.0165161	0.137118	0.0102821	0.0089686	0.254096	0.0180783	0.0135544	0.185038
cg26827534	0.0412122	0.0181423	0.0250554	-0.022571	0.00985165	0.0238632	-0.0297159	0.014889	0.048423
cg26827586	3.42512e-05	0.0101227	0.997306	-0.00365529	0.00549684	0.507454	0.00448295	0.00830746	0.590543
cg26827599	-0.000685367	0.00748597	0.927219	0.00230645	0.00406504	0.571607	0.00390975	0.00614356	0.525839
cg26827630	-0.106429	0.0419864	0.012656	0.0545271	0.0227995	0.0184724	0.0977837	0.0344573	0.00540987
cg26827653	-0.00327099	0.00575405	0.570877	-0.00173361	0.00312457	0.580135	0.00654978	0.00472221	0.168241
cg26827695	0.0349126	0.0202213	0.0870603	-0.0132121	0.0109806	0.231472	-0.0105958	0.0165952	0.524482
cg26827702	0.00478473	0.00435279	0.274067	-0.000690963	0.00236366	0.770587	-0.00194576	0.00357223	0.587068
cg26827725	-0.0151102	0.0170325	0.37694	-0.00318924	0.00924902	0.730889	0.015851	0.0139782	0.259267
cg26827737	-0.00386225	0.00770883	0.617361	0.00121899	0.00418606	0.771444	0.00239268	0.00632646	0.706009
cg26827852	-0.0243421	0.0161807	0.135347	0.018993	0.00878647	0.0328154	0.0210189	0.0132791	0.116326
cg26827874	-0.00529646	0.0151661	0.727584	0.00422173	0.00823549	0.609241	0.00590873	0.0124464	0.635919
cg26827876	0.0314751	0.0185282	0.0921905	-0.0138411	0.0100612	0.171712	-0.0197106	0.0152057	0.197597
cg26827893	0.00215115	0.00848118	0.800249	-0.00192668	0.00460546	0.676509	0.00127254	0.00696031	0.855269
cg26827938	-0.00481138	0.00328476	0.145839	0.00211567	0.00178369	0.238132	0.00138769	0.00269572	0.607745
cg26827966	0.00233137	0.0130315	0.858344	-0.00982185	0.00707639	0.16795	-0.00197532	0.0106947	0.853803
cg26827987	-0.0225517	0.0175626	0.201814	-0.000586137	0.00953684	0.951104	0.0382145	0.0144132	0.00920068
cg26828012	0.00275067	0.0163586	0.866776	0.00217925	0.00888309	0.806662	-0.00600427	0.0134252	0.655581
cg26828017	0.0105992	0.0131218	0.420974	-0.00204159	0.0071254	0.775017	-1.9596e-05	0.0107687	0.998551
cg26828057	0.00272891	0.00387961	0.483294	0.000905405	0.00210671	0.668202	-0.00288377	0.0031839	0.367056
cg26828058	-0.00792897	0.0202292	0.695848	-0.0059487	0.0109849	0.589234	0.00579333	0.0166016	0.727785
cg26828119	0.00698791	0.0057058	0.223303	-0.0022938	0.00309837	0.460681	-0.00718567	0.00468262	0.127768
cg26828128	-0.00438527	0.00776403	0.573347	-0.000190112	0.00421603	0.964115	0.00617589	0.00637176	0.334542
cg26828131	0.00105313	0.00363199	0.772393	-0.000353401	0.00197225	0.85812	-0.00082811	0.00298069	0.781668
cg26828173	-0.000895624	0.00798304	0.910877	-0.00165425	0.00433496	0.70349	-0.000892007	0.00655149	0.891949
cg26828218	-0.00121436	0.0022101	0.583802	-0.000341383	0.00120013	0.776596	0.00306755	0.00181378	0.0936202
cg26828320	-0.00237679	0.0024156	0.327308	-0.00120501	0.00131172	0.360291	0.00303149	0.00198243	0.12909
cg26828332	-0.00231469	0.0109662	0.83322	0.0066939	0.00595487	0.263416	-0.00663045	0.0089997	0.462848
cg26828353	0.000323876	0.00804204	0.967949	-0.00362197	0.00436699	0.408676	0.00226616	0.00659991	0.731981
cg26828419	-0.0232899	0.0131198	0.0786344	0.0269623	0.00712432	0.000251128	0.0107834	0.0107671	0.318778
cg26828472	0.0108677	0.0109894	0.324868	-0.00794476	0.00596745	0.185826	-0.00439723	0.0090187	0.626827
cg26828494	-0.0117889	0.0121505	0.334054	0.000886348	0.00659796	0.893382	0.00896434	0.00997161	0.370623
cg26828533	-0.00393191	0.0132695	0.76755	0.004591	0.0072056	0.525356	0.00694361	0.0108899	0.525048
cg26828535	0.00543948	0.00676254	0.422927	-0.00352855	0.0036722	0.338719	-0.00230201	0.00554986	0.679106
cg26828592	-0.0249749	0.0152564	0.104485	0.00475924	0.00828452	0.56682	0.0132637	0.0125205	0.291759
cg26828593	-0.000692436	0.0026082	0.791133	-0.00117341	0.00141631	0.409181	0.000283769	0.00214049	0.894774
cg26828599	-0.0198455	0.0198803	0.320348	0.011448	0.0107954	0.291261	0.0125209	0.0163153	0.444469
cg26828601	0.0073297	0.00647082	0.25979	-6.93534e-05	0.00351379	0.984289	-0.0018575	0.00531045	0.72717
cg26828643	-0.0155018	0.0196345	0.431507	0.0184574	0.0106619	0.0862293	0.00902045	0.0161136	0.576751
cg26828689	-0.0363676	0.0141128	0.0112922	0.00403831	0.00766353	0.599288	0.0258658	0.011582	0.0275547
cg26828742	0.0011933	0.0105241	0.909931	0.00570224	0.00571482	0.320567	-0.00798367	0.00863691	0.357319
cg26828767	-0.0338739	0.0170219	0.0490701	0.0126656	0.00924326	0.173399	0.0128071	0.0139695	0.361257
cg26828835	0.00729597	0.0185478	0.694815	0.0216575	0.0100718	0.0337212	-0.0182578	0.0152217	0.232928
cg26828839	0.0034034	0.00314664	0.281798	0.000315787	0.00170869	0.853717	-0.00333438	0.00258238	0.199339
cg26828842	0.00701611	0.00865377	0.419256	0.00236391	0.00469918	0.615936	-0.00298279	0.00710195	0.675308
cg26828941	6.30687e-05	0.00804069	0.993756	0.00361595	0.00436627	0.409376	-0.000814269	0.00659881	0.902018
cg26828947	-0.00458373	0.00334546	0.173436	0.00203254	0.00181666	0.265648	0.00487561	0.00274554	0.0785264
cg26829015	0.0217085	0.0153514	0.160157	-0.00390337	0.00833616	0.640536	-0.0177235	0.0125986	0.162311
cg26829071	-0.00484299	0.0159268	0.761643	0.00693974	0.00864857	0.424043	-0.000991155	0.0130707	0.939692
cg26829088	0.00425217	0.00382645	0.26888	-0.000551	0.00207784	0.791368	-0.00292311	0.00314028	0.353972
cg26829097	0.0339735	0.0174747	0.0544315	-0.0179695	0.00948915	0.0608935	-0.028721	0.0143411	0.0476693
cg26829098	-0.0140634	0.0138091	0.310715	-0.00324518	0.00749863	0.66603	0.00669467	0.0113328	0.555911
cg26829101	-0.00711953	0.00963933	0.461728	-0.0104363	0.00523436	0.0486488	0.0129814	0.00791077	0.10366
cg26829131	-0.000694595	0.00246713	0.778825	-0.000921276	0.0013397	0.493107	0.00013014	0.00202471	0.948867
cg26829184	-0.00868379	0.0108472	0.425113	0.00707349	0.00589023	0.232375	0.00224804	0.00890201	0.801101
cg26829189	-0.010673	0.0189038	0.5735	0.00190173	0.0102652	0.853366	0.0151992	0.0155139	0.329377
cg26829261	-0.00144551	0.0160567	0.928431	0.00357181	0.00871911	0.682857	0.00344495	0.0131773	0.79425
cg26829310	-0.00295241	0.00509129	0.563171	0.00180188	0.00276468	0.515921	0.00327434	0.0041783	0.434928
cg26829318	2.72822e-05	0.00257033	0.99155	0.00187638	0.00139574	0.181598	-0.00210625	0.00210941	0.320226
cg26829379	0.000105372	0.00299863	0.972032	-0.00293962	0.00162832	0.0737616	0.00087339	0.0024609	0.72334
cg26829395	0.030035	0.0242867	0.218838	0.0118606	0.0131882	0.370439	-0.0399025	0.0199315	0.0477475
cg26829418	-0.0279533	0.0158889	0.0813078	0.00077412	0.00862802	0.928672	0.0221955	0.0130397	0.0915519
cg26829471	-0.00101049	0.0164237	0.951052	-0.010966	0.00891841	0.221472	0.00358248	0.0134785	0.790897
cg26829529	0.000178427	0.00732733	0.980617	-0.00203089	0.00397889	0.610783	0.00208146	0.00601336	0.7299
cg26829535	0.00342354	0.0179382	0.848993	0.0121769	0.00974083	0.21392	0.000128213	0.0147215	0.993067
cg26829624	-0.00228115	0.00906082	0.801697	-0.00153331	0.00492021	0.755908	-0.00397059	0.007436	0.594441
cg26829670	0.00669175	0.00661524	0.313966	0.00163185	0.00359221	0.650526	-0.00197571	0.00542897	0.716616
cg26829758	-0.0226514	0.0193981	0.245448	0.00927951	0.0105336	0.380268	0.0127211	0.0159196	0.425962
cg26829951	0.0306735	0.0196323	0.121067	0.00019997	0.0106608	0.985068	-0.0157451	0.0161118	0.330594
cg26829990	0.00394909	0.00763232	0.605905	-0.00570851	0.00414451	0.171195	0.00268181	0.00626367	0.669377
cg26830038	0.0015276	0.00399635	0.703014	-0.000357316	0.0021701	0.869519	-0.00185485	0.00327971	0.572849
cg26830043	-0.0150752	0.00909144	0.100132	0.00448062	0.00493684	0.36608	0.0106795	0.00746113	0.155165
cg26830053	-0.00545107	0.00834633	0.515048	0.00387474	0.00453223	0.394449	-0.000937939	0.00684964	0.891334
cg26830054	0.00271576	0.00629359	0.66694	0.00315985	0.00341755	0.357201	-0.00461135	0.005165	0.37391
cg26830086	0.0102009	0.0210962	0.629672	-0.00317205	0.0114557	0.782378	-0.00602511	0.0173132	0.7285
cg26830200	0.00581819	0.0106955	0.587551	-0.0026298	0.00580785	0.651584	-0.0111654	0.00877751	0.206038
cg26830233	0.0016663	0.00243551	0.495307	-0.00086121	0.00132253	0.516288	-0.000923019	0.00199877	0.645141
cg26830291	0.008302	0.00533647	0.122649	-0.00396111	0.00289782	0.174434	-0.00814741	0.00437952	0.0655079
cg26830348	-0.00527691	0.00837374	0.529888	0.000542452	0.00454712	0.905259	0.00409363	0.00687213	0.552609
cg26830401	0.0126823	0.0280588	0.652166	-0.00928101	0.0152365	0.543695	-0.00664968	0.0230272	0.773297
cg26830409	-0.00145652	0.0074661	0.845686	0.0062726	0.00405425	0.124695	-0.00139596	0.00612725	0.820203
cg26830473	0.00801059	0.00800749	0.319318	-0.00277425	0.00434823	0.524788	-0.00735235	0.00657156	0.265657
cg26830558	0.00242217	0.00746025	0.746042	0.00746635	0.00405107	0.0680133	-0.00518735	0.00612245	0.398686
cg26830789	-0.00653031	0.0254332	0.797841	-0.00446989	0.0138108	0.746816	0.00514616	0.0208725	0.805714
cg26830834	-5.58577e-05	0.00247461	0.982032	-0.00211775	0.00134376	0.117901	-4.93702e-05	0.00203085	0.980649
cg26830864	0.0429745	0.0345767	0.216557	-0.0265447	0.0187759	0.160254	-0.0312586	0.0283763	0.273051
cg26830902	-0.0504659	0.0279637	0.0738586	0.0162928	0.0151849	0.285638	0.0486958	0.0229492	0.0360909
cg26830958	-0.0151563	0.0212888	0.478011	-0.00129977	0.0115603	0.910684	0.0150048	0.0174712	0.392301
cg26830985	0.0528226	0.0223244	0.0197241	-0.0202164	0.0121226	0.0982269	-0.0310879	0.0183211	0.0925549
cg26831001	0.00251299	0.00292347	0.391883	-0.00107506	0.00158751	0.4997	-0.00289537	0.00239922	0.2301
cg26831042	-0.00221046	0.00254132	0.3863	0.000616093	0.00137999	0.656152	-0.000520143	0.0020856	0.803518
cg26831077	-0.00996267	0.0123343	0.420994	-0.00624007	0.00669777	0.353551	0.00582205	0.0101225	0.566356
cg26831081	0.00711425	0.00511884	0.167391	-0.00166581	0.00277964	0.550211	-0.00734626	0.00420091	0.0831277
cg26831087	0.0010811	0.0128498	0.933103	-0.00272547	0.00697773	0.696851	-0.000611262	0.0105456	0.953882
cg26831100	0.00928487	0.0177243	0.601437	-0.00136794	0.00962468	0.887239	-0.0174148	0.0145459	0.233792
cg26831148	0.0015015	0.00531922	0.778261	9.68803e-05	0.00288845	0.973304	-0.00263865	0.00436536	0.546788
cg26831149	-0.0106713	0.0167401	0.525144	0.000224145	0.00909021	0.980373	0.00474352	0.0137382	0.730543
cg26831158	-0.00212094	0.0125525	0.866134	0.0086129	0.00681629	0.209054	-0.000379501	0.0103016	0.97068
cg26831184	-0.0066077	0.0161408	0.683059	-0.00250339	0.00876482	0.775708	0.0122395	0.0132464	0.357517
cg26831220	-0.00221281	0.00526578	0.675142	0.00446129	0.00285943	0.121584	-0.00208548	0.0043215	0.630352
cg26831227	-0.00118534	0.00304321	0.697656	0.00170749	0.00165252	0.303747	-0.00067506	0.00249749	0.787439
cg26831241	-0.00087346	0.00416959	0.834458	0.000421755	0.00226417	0.852574	0.00144192	0.00342188	0.674299
cg26831259	-0.00654203	0.00706907	0.35676	0.00246422	0.00383865	0.522242	0.0029076	0.00580142	0.617241
cg26831409	-0.00925899	0.0265242	0.727699	0.0138212	0.0144032	0.339367	0.0155086	0.0217678	0.477691
cg26831415	-2.07512e-05	0.00296395	0.994427	0.000788989	0.00160949	0.624961	8.57608e-05	0.00243245	0.971939
cg26831416	-0.051991	0.0263024	0.0505828	0.0127647	0.0142828	0.373428	0.052606	0.0215858	0.0164102
cg26831462	0.0168276	0.023623	0.477762	-0.0132043	0.0128278	0.305572	-0.0201182	0.0193868	0.301675
cg26831488	0.000915119	0.00409761	0.823693	-0.00074906	0.00222509	0.737027	-0.00269348	0.00336281	0.424881
cg26831560	-0.00466189	0.00815572	0.568752	0.00453188	0.00442873	0.308416	-0.0002108	0.00669321	0.974932
cg26831562	-0.013516	0.0140931	0.339633	0.00232028	0.00765283	0.762316	0.0108117	0.0115658	0.35194
cg26831566	-0.00112566	0.00924321	0.903293	-0.00246171	0.00501926	0.62479	0.0031422	0.00758569	0.679514
cg26831576	-0.0157219	0.0150398	0.298153	-0.00341577	0.00816695	0.676585	0.010512	0.0123428	0.396248
cg26831698	-0.0078875	0.0121441	0.517374	-0.000171526	0.0065945	0.979296	0.0035827	0.00996638	0.719926
cg26831709	-0.00450558	0.00876835	0.60839	0.000523325	0.0047614	0.912681	0.00944671	0.00719598	0.191991
cg26831712	0.00410995	0.00677293	0.545221	-0.00478047	0.00367784	0.196386	-0.0011894	0.00555839	0.830956
cg26831730	0.00876995	0.0119367	0.464082	-0.00249735	0.00648187	0.700772	-0.00345325	0.00979615	0.72513
cg26831772	-0.000512413	0.0146511	0.972164	0.000350719	0.00795588	0.964918	0.00979855	0.0120238	0.416876
cg26831811	-0.00280872	0.00529752	0.597045	-9.57829e-05	0.00287667	0.973498	0.00328611	0.00434755	0.451353
cg26831814	-0.00630322	0.00665972	0.345983	0.00365507	0.00361637	0.314376	0.00539479	0.00546547	0.325776
cg26831818	-0.000449853	0.00742897	0.951824	-0.00346061	0.00403409	0.392845	-0.00243469	0.00609678	0.690416
cg26831825	0.00164377	0.0166538	0.921554	-0.00086505	0.00904335	0.923968	0.00190105	0.0136674	0.88963
cg26831838	-0.0018266	0.0173128	0.916167	-0.0140928	0.00940122	0.136727	0.0105108	0.0142082	0.461017
cg26831947	-0.0237002	0.0214403	0.271397	0.00366677	0.0116425	0.7534	0.0108906	0.0175956	0.537236
cg26831950	-0.00913408	0.008496	0.284681	0.00280212	0.0046135	0.544855	0.00332861	0.00697246	0.63403
cg26831962	-0.00736129	0.00306037	0.0178248	0.0024702	0.00166184	0.140028	0.00642163	0.00251157	0.0119265
cg26831968	-0.00152781	0.00257242	0.553786	0.0011733	0.00139688	0.402762	-0.000561695	0.00211112	0.790688
cg26832027	0.000682856	0.00767865	0.9293	-0.00479055	0.00416967	0.253087	-0.00600131	0.00630169	0.343015
cg26832142	-0.0018957	0.00225475	0.402308	0.000445045	0.00122438	0.716939	0.000874037	0.00185042	0.637616
cg26832154	-0.0027081	0.0137816	0.84458	-0.00418832	0.00748367	0.576849	0.00714451	0.0113102	0.528901
cg26832164	0.00646556	0.00802058	0.421913	-0.00419414	0.00435534	0.337666	0.000815698	0.0065823	0.901603
cg26832165	0.0347339	0.015847	0.0304994	-0.00774711	0.00860524	0.369939	-0.0259311	0.0130052	0.0486383
cg26832183	0.00234594	0.0105621	0.824641	0.00285328	0.00573545	0.619842	-0.000717385	0.00866808	0.934191
cg26832211	0.000705846	0.00817553	0.931356	0.00506121	0.00443948	0.256744	-0.00366853	0.00670946	0.585644
cg26832294	0.00586318	0.00439247	0.184689	8.74744e-06	0.0023852	0.997081	-0.0103055	0.0036048	0.00508777
cg26832399	0.000819484	0.00740015	0.912025	9.52384e-05	0.00401844	0.981135	-0.00115904	0.00607313	0.848997
cg26832427	0.00238249	0.00399921	0.552573	0.000890684	0.00217166	0.682501	-0.00269565	0.00328206	0.413235
cg26832431	0.00648292	0.00654531	0.32412	-0.00223502	0.00355424	0.530763	-0.0041383	0.00537159	0.442711
cg26832524	0.0027487	0.0030572	0.370567	0.000732828	0.00166012	0.659768	-0.00194694	0.00250897	0.43942
cg26832528	-0.0102501	0.00528992	0.0552268	0.00256084	0.00287254	0.374612	0.00745966	0.00434132	0.0885565
cg26832564	-0.0014771	0.0198675	0.940869	0.000751735	0.0107885	0.944575	0.000322671	0.0163048	0.984247
cg26832639	-0.00289146	0.0169875	0.865157	0.00328874	0.00922458	0.722134	0.00923194	0.0139413	0.509226
cg26832666	0.00982847	0.0135334	0.469236	-0.00193759	0.00734893	0.792539	-0.00806712	0.0111066	0.469174
cg26832686	-0.01376	0.0191836	0.474722	0.00973418	0.0104171	0.352123	0.0145953	0.0157435	0.355923
cg26832820	0.00438004	0.00700223	0.532925	-0.000679266	0.00380236	0.858546	0.00235912	0.00574657	0.682219
cg26832832	0.00490295	0.0129786	0.706327	-0.00461667	0.00704763	0.513792	-0.00142987	0.0106512	0.893454
cg26832879	0.00415568	0.0116341	0.721629	-0.0029096	0.00631758	0.646026	0.00245686	0.00954787	0.797412
cg26832893	0.000589616	0.00244368	0.809786	-0.000756152	0.00132697	0.569952	-0.000489964	0.00200547	0.807443
cg26832915	0.00406699	0.0196702	0.83658	-0.00385951	0.0106813	0.718544	-0.00362607	0.0161429	0.822689
cg26832999	-0.0170734	0.0111039	0.127018	0.00902996	0.00602967	0.137104	0.00767608	0.00911274	0.401422
cg26833017	0.00880169	0.0222082	0.692633	0.00457118	0.0120595	0.705381	-0.0134237	0.0182258	0.46298
cg26833060	-0.00173699	0.0103334	0.866817	-0.000393729	0.00561124	0.944187	0.00209567	0.00848035	0.805276
cg26833096	0.00644419	0.0074409	0.388348	-0.000429981	0.00404056	0.915446	-0.00239884	0.00610657	0.695206
cg26833169	0.0119738	0.00669645	0.0765154	-0.00529765	0.00363631	0.148	-0.0127758	0.00549562	0.0219227
cg26833175	-0.00522775	0.0107343	0.627218	0.00218661	0.00582895	0.708286	-0.00207431	0.00880939	0.814285
cg26833273	-0.011396	0.00689768	0.101357	0.00201024	0.00374559	0.592562	0.0124967	0.00566076	0.0293485
cg26833292	0.0352226	0.0214714	0.103769	0.00709802	0.0116594	0.543925	-0.0331522	0.017621	0.0625611
cg26833303	-0.0195303	0.010164	0.0572543	0.000712149	0.00551927	0.89757	0.0117407	0.00834136	0.162091
cg26833395	-0.00726111	0.00248566	0.00423187	-0.000612611	0.00134977	0.650821	0.00468296	0.00203993	0.0235913
cg26833521	-0.00888785	0.00712138	0.214662	0.00195332	0.00386706	0.614486	0.00967783	0.00584435	0.100586
cg26833538	0.00452032	0.0116786	0.699459	-0.00849018	0.00634171	0.183402	0.00455175	0.00958434	0.635789
cg26833548	-0.00521321	0.00846933	0.53947	0.00404444	0.00459902	0.381095	0.00312756	0.00695058	0.653616
cg26833602	0.00318249	0.0135862	0.815231	-0.00197961	0.0073776	0.78895	-0.00273666	0.0111499	0.806571
cg26833652	0.00520135	0.00728761	0.476908	-0.00208334	0.00395732	0.599634	-0.00229678	0.00598077	0.701699
cg26833654	0.0190184	0.0113264	0.0959655	-0.00714761	0.00615045	0.247699	-0.0157709	0.00929528	0.0925902
cg26833667	-0.000468821	0.00408909	0.90893	0.000842474	0.00222046	0.705112	-0.00150771	0.00335582	0.654113
cg26833768	0.00805532	0.0106181	0.44969	0.00324127	0.00576586	0.575158	-0.00257513	0.00871404	0.768158
cg26833781	0.00752819	0.00905183	0.407393	-0.0111884	0.00491533	0.0247682	-0.0040605	0.00742862	0.585759
cg26833784	-0.0072632	0.0112852	0.521173	0.00431144	0.00612811	0.483198	0.00102605	0.00926151	0.911988
cg26833798	0.00203614	0.0112016	0.856095	-0.0066559	0.00608268	0.276241	0.00939649	0.00919286	0.308952
cg26833883	0.0034608	0.0110317	0.754333	-0.00536063	0.00599045	0.372815	-0.0127689	0.00905347	0.161247
cg26833936	0.0109937	0.019272	0.569538	0.00526911	0.0104651	0.615625	-0.0257406	0.0158161	0.106493
cg26833950	0.00164341	0.0073516	0.823527	0.000543697	0.00399207	0.891917	-0.00340029	0.00603328	0.574181
cg26834006	-0.00227801	0.0290099	0.937553	0.0194439	0.015753	0.219723	0.00972084	0.0238078	0.683843
cg26834043	0.0235587	0.0223949	0.29512	-0.0182905	0.0121609	0.135436	-0.0132831	0.0183789	0.471376
cg26834051	0.0158003	0.0281753	0.576084	-0.0117214	0.0152998	0.445247	-0.000320454	0.0231228	0.988968
cg26834083	0.00241447	0.00726107	0.740128	-0.00293417	0.00394291	0.458364	-0.00253749	0.00595899	0.671067
cg26834169	0.00177386	0.00257916	0.493048	-0.00140708	0.00140054	0.31726	-0.000472277	0.00211666	0.823853
cg26834192	0.00790498	0.0119572	0.509927	0.00482015	0.00649302	0.459452	-0.00981863	0.00981301	0.319229
cg26834212	-0.0226469	0.0163157	0.167928	0.0128858	0.00885974	0.148678	0.0212086	0.0133899	0.116081
cg26834244	-0.00652323	0.0113722	0.5674	-0.000344757	0.00617532	0.95558	0.00317677	0.00933287	0.734216
cg26834277	-0.0121297	0.00852941	0.157826	0.00324336	0.00463165	0.485243	0.017811	0.00699988	0.0123313
cg26834375	0.104202	0.0269279	0.000185146	-0.0354709	0.0146224	0.0169013	-0.0815939	0.0220991	0.000347787
cg26834410	-0.0102199	0.0108157	0.346773	-0.00105471	0.00587315	0.857811	0.00819953	0.00887619	0.35763
cg26834418	0.00966601	0.0111019	0.385834	-0.00245	0.00602856	0.685239	-0.00103927	0.00911106	0.909393
cg26834424	0.0102724	0.011467	0.372306	0.00692278	0.00622684	0.268663	-0.00189909	0.00941073	0.840446
cg26834436	-0.00409626	0.0146294	0.780002	0.000547826	0.00794406	0.945146	0.00219537	0.012006	0.855247
cg26834479	-0.00417322	0.00706886	0.556156	0.00186771	0.00383854	0.627534	-0.00449416	0.00580125	0.440186
cg26834504	-0.00239406	0.0100581	0.812306	-0.00618212	0.00546176	0.260142	-0.000796776	0.00825445	0.923278
cg26834542	0.00502792	0.0075815	0.508601	0.00195213	0.00411691	0.636315	-0.00335682	0.00622196	0.590624
cg26834597	0.00872807	0.0112192	0.438264	-0.00776985	0.00609227	0.204868	-0.00448831	0.00920735	0.626895
cg26834624	-0.000160388	0.0030412	0.958036	0.00220456	0.00165144	0.184654	-0.00195957	0.00249584	0.434062
cg26834627	-0.00555622	0.0111414	0.618988	-0.0017098	0.00605004	0.778008	0.00976858	0.00914353	0.287697
cg26834650	0.00276629	0.00887693	0.755914	0.00017945	0.00482036	0.970371	-0.00321524	0.00728508	0.659829
cg26834680	0.000821698	0.00418485	0.844698	-0.000233521	0.00227246	0.918339	-8.16379e-05	0.00343441	0.981079
cg26834713	0.000927597	0.00572252	0.871528	-0.00327281	0.00310745	0.29455	-0.000719902	0.00469633	0.87845
cg26834720	0.0114293	0.00945214	0.229188	-0.0043459	0.00513271	0.398997	-0.00718731	0.00775715	0.356194
cg26834736	-0.0142851	0.00764065	0.0641958	0.00563821	0.00414903	0.176952	0.00687611	0.0062705	0.27522
cg26834779	0.0117335	0.0111417	0.294595	-0.00240643	0.00605017	0.691588	-0.00300159	0.00914372	0.743333
cg26834825	0.00204253	0.00655529	0.755946	-0.00147584	0.00355966	0.679242	-0.00679658	0.00537977	0.209131
cg26834831	0.00201067	0.00818617	0.806435	-0.00281168	0.00444526	0.528365	-0.00599086	0.0067182	0.374481
cg26834846	-0.00101918	0.00808924	0.899968	-0.000592375	0.00439263	0.892972	0.00295959	0.00663865	0.656609
cg26834879	0.000751699	0.0107239	0.944245	0.00396683	0.0058233	0.497177	-0.00883119	0.00880085	0.317847
cg26834887	-6.07677e-05	0.00200129	0.975832	0.000208202	0.00108674	0.848422	0.00100993	0.00164242	0.539886
cg26834950	0.00156421	0.00310562	0.6155	0.00267718	0.00168642	0.115272	-0.0013141	0.00254871	0.607174
cg26834992	-0.00433259	0.0263927	0.869908	-0.0163967	0.0143318	0.255074	-0.00558748	0.0216599	0.796917
cg26834993	-0.0145549	0.0103314	0.161715	0.0029661	0.00561016	0.598078	0.00937017	0.00847873	0.271511
cg26835222	0.00806752	0.011947	0.500918	-0.00076534	0.00648747	0.906305	-0.00306784	0.00980463	0.754951
cg26835232	0.0680484	0.0218047	0.00230393	0.00866914	0.0118404	0.465625	-0.0529911	0.0178946	0.0037539
cg26835248	-0.0065962	0.0137298	0.631877	0.00493944	0.00745559	0.509027	0.00136512	0.0112678	0.903791
cg26835262	0.00135451	0.00558964	0.808979	0.00314447	0.00303529	0.302488	-0.00633315	0.00458728	0.170204
cg26835268	0.013604	0.0148457	0.361481	-0.00592037	0.00806152	0.464268	-0.001287	0.0121835	0.916065
cg26835283	0.00307352	0.0144529	0.831987	0.00162986	0.00784822	0.835868	0.00374326	0.0118611	0.752912
cg26835302	-0.00230467	0.0164996	0.889168	0.00500413	0.00895965	0.577626	-0.00743972	0.0135409	0.583826
cg26835312	0.0036292	0.0104068	0.727956	-0.00797143	0.00565111	0.161186	-0.000571088	0.00854062	0.946809
cg26835324	-0.00748775	0.00779447	0.338836	0.00680118	0.00423256	0.11095	0.00291313	0.00639674	0.649713
cg26835327	-0.00499166	0.00401956	0.216936	0.00474854	0.0021827	0.0317304	0.00128478	0.00329876	0.697678
cg26835374	-0.0172828	0.0248376	0.488002	0.00584655	0.0134873	0.665512	0.00833	0.0203836	0.683583
cg26835404	-0.00549273	0.0036497	0.135195	0.001464	0.00198187	0.461663	0.0014049	0.00299523	0.639964
cg26835417	0.0263494	0.0216075	0.22528	-0.0173925	0.0117333	0.141115	-0.0124187	0.0177328	0.485204
cg26835440	0.00594701	0.00843885	0.482475	-0.000772562	0.00458247	0.866428	-0.00566327	0.00692556	0.415277
cg26835505	0.00758059	0.013393	0.57254	-0.00519594	0.0072727	0.476466	0.00046988	0.0109913	0.965978
cg26835506	0.00511333	0.00804496	0.526361	0.00180416	0.00436858	0.680421	-0.00725958	0.00660231	0.273928
cg26835520	-0.0127361	0.0146532	0.386648	0.00327635	0.007957	0.681318	0.00595857	0.0120255	0.621241
cg26835531	0.00692809	0.00915655	0.450891	-0.000444383	0.0049722	0.928948	-0.00830198	0.00751457	0.271663
cg26835568	-0.00648188	0.00718144	0.368717	-0.00212695	0.00389967	0.58657	0.00453428	0.00589364	0.443334
cg26835575	0.000104421	0.0105752	0.99214	0.00305175	0.00574253	0.596192	-0.000630095	0.00867878	0.942255
cg26835589	0.00273336	0.0107169	0.799159	0.00442369	0.00581949	0.44879	-0.0127508	0.00879509	0.149971
cg26835614	0.0206202	0.0168589	0.223904	-0.00914675	0.00915473	0.319926	-0.0149697	0.0138357	0.281636
cg26835636	0.00239079	0.00321121	0.458153	0.00106036	0.00174375	0.544379	-0.000933484	0.00263536	0.723856
cg26835675	0.000235593	0.00787646	0.976192	0.00404136	0.00427708	0.346787	-0.000510995	0.00646403	0.937135
cg26835683	0.00529426	0.00357194	0.141151	0.000205705	0.00193964	0.915733	-0.004916	0.00293141	0.0963802
cg26835775	-0.00934081	0.0209223	0.656147	0.00395833	0.0113612	0.7282	-0.00571219	0.0171704	0.740012
cg26835798	-0.00961473	0.0117769	0.416031	0.000430671	0.00639509	0.94643	0.0036348	0.009665	0.707583
cg26835826	0.0685782	0.0266102	0.0112858	-0.0113988	0.0144499	0.431895	-0.0543379	0.0218384	0.0143391
cg26835908	0.00863065	0.00779771	0.270787	-0.000159987	0.00423432	0.969929	-0.0035721	0.0063994	0.577847
cg26835922	0.0169202	0.00975646	0.0856745	-0.00511751	0.00529796	0.336193	-0.014047	0.0080069	0.0821522
cg26836022	0.016057	0.0105813	0.132014	-0.0126752	0.00574589	0.0294655	-0.00726322	0.00868386	0.404741
cg26836026	-0.0359704	0.020723	0.0854046	0.0178955	0.011253	0.114642	0.030205	0.0170069	0.0784904
cg26836121	-0.00763133	0.0109875	0.488802	-0.00210213	0.00596642	0.725268	0.0101265	0.00901715	0.263873
cg26836125	0.00629722	0.016893	0.710035	-0.00697827	0.00917323	0.448452	0.0118835	0.0138637	0.393214
cg26836171	-0.0198721	0.0154537	0.201175	0.00197663	0.00839169	0.814223	0.015122	0.0126825	0.23569
cg26836175	-0.00355357	0.0330061	0.914458	-0.000235894	0.017923	0.989523	0.0162651	0.0270873	0.549429
cg26836183	4.70772e-05	0.00315665	0.988128	0.000858606	0.00171412	0.617442	-0.000315058	0.00259058	0.903425
cg26836204	0.00157387	0.0124563	0.899684	-0.00505674	0.00676402	0.4563	0.00447726	0.0102226	0.662261
cg26836214	0.0126187	0.0219684	0.566868	0.00617636	0.0119293	0.605675	-0.0260377	0.018029	0.15152
cg26836233	-0.005136	0.00291136	0.080487	0.00186422	0.00158093	0.240864	0.00168601	0.00238928	0.481895
cg26836259	0.00985951	0.0160488	0.540256	-0.000433615	0.00871484	0.960407	-0.00252518	0.0131709	0.848311
cg26836273	0.0016807	0.0126147	0.894252	0.00127623	0.00685002	0.852545	-0.00757101	0.0103526	0.46614
cg26836382	-0.00792154	0.0128737	0.539611	0.00303316	0.00699071	0.665222	0.00517408	0.0105652	0.625301
cg26836402	-0.00225736	0.0110349	0.83829	-0.0037634	0.00599217	0.531271	-0.00111354	0.00905607	0.902363
cg26836456	0.0223998	0.0152996	0.146025	-0.0168199	0.008308	0.0453373	-0.0142749	0.012556	0.258051
cg26836479	0.00484213	0.00890935	0.587893	-0.00105387	0.00483797	0.827963	-0.00101371	0.0073117	0.889987
cg26836573	0.00919205	0.0138889	0.509466	-0.00409534	0.00754196	0.588223	-0.0129748	0.0113983	0.257464
cg26836577	-0.00194476	0.00233793	0.407307	0.00089253	0.00126955	0.483522	0.00207213	0.00191869	0.282516
cg26836578	0.00340575	0.00584366	0.561213	0.00155567	0.00317323	0.624935	-0.00505941	0.00479576	0.293748
cg26836696	-0.00248594	0.00647194	0.701638	0.00274084	0.0035144	0.437131	0.00377134	0.00531137	0.479175
cg26836717	0.00955705	0.00900506	0.290879	-0.00570523	0.00488993	0.245843	-0.0111615	0.00739024	0.133834
cg26836743	-0.000760189	0.00993125	0.939124	0.000727641	0.00539288	0.892917	-0.00270192	0.00815034	0.74089
cg26836793	0.00332633	0.0043462	0.445707	-0.00241866	0.00236008	0.307696	-0.00522633	0.00356682	0.145702
cg26836800	0.00230786	0.00309287	0.457146	-0.0028693	0.00167949	0.0903769	-0.000889407	0.00253825	0.726707
cg26836809	0.015588	0.0167462	0.353975	-0.0114403	0.00909352	0.211031	-0.0120047	0.0137432	0.384293
cg26836824	0.00346582	0.00674345	0.608315	-0.000253968	0.00366183	0.944833	-0.00631194	0.00553419	0.256541
cg26836955	0.0078034	0.00898971	0.387264	0.00472818	0.0048816	0.334884	-0.00789297	0.00737765	0.287029
cg26837043	0.00223699	0.0102264	0.827252	-0.00741702	0.00555313	0.184422	0.000672789	0.00839254	0.936252
cg26837161	0.000455127	0.00963423	0.962407	-0.00506334	0.00523159	0.335248	0.000441685	0.00790658	0.955552
cg26837178	-0.00655283	0.01185	0.581397	0.00353539	0.00643478	0.583831	0.0102156	0.00972498	0.295814
cg26837182	-0.0192733	0.0121334	0.115055	0.00377223	0.0065887	0.568131	-0.00296923	0.00995761	0.766123
cg26837192	0.0175029	0.0111262	0.118561	-0.00492924	0.00604176	0.416342	-0.0117653	0.009131	0.200276
cg26837196	-0.00505248	0.0129795	0.697831	0.0100302	0.00704813	0.157535	0.00662568	0.0106519	0.535218
cg26837268	-0.00248375	0.0205711	0.904117	-0.00347052	0.0111705	0.756628	-0.00796036	0.0168822	0.638201
cg26837270	0.00472661	0.00211814	0.0276758	-0.00282227	0.00115019	0.0157071	-0.00361214	0.0017383	0.0400397
cg26837372	0.0162793	0.0107156	0.131577	-0.00939757	0.00581879	0.109167	-0.0128999	0.00879404	0.145258
cg26837380	-0.0142471	0.00882006	0.10911	-0.00499149	0.00478948	0.299614	0.0136419	0.00723842	0.0621169
cg26837399	-0.0459276	0.0491333	0.351963	-0.0108692	0.0266804	0.684518	0.0506447	0.0403225	0.211781
cg26837408	-0.0100084	0.0168715	0.554257	-0.00019072	0.00916156	0.983429	0.0157982	0.013846	0.256351
cg26837477	-0.0136284	0.0129936	0.296544	0.0125634	0.00705579	0.0777422	0.0100813	0.0106635	0.346528
cg26837493	-0.00270135	0.0199668	0.892628	-0.000384128	0.0108424	0.971802	0.00528411	0.0163863	0.747708
cg26837508	0.00566252	0.017277	0.743725	0.0102315	0.00938178	0.277846	-0.00506506	0.0141788	0.721606
cg26837556	-0.00206807	0.00830739	0.803869	-0.00128402	0.00451109	0.776457	-0.00258468	0.00681768	0.705334
cg26837569	-0.00134927	0.013951	0.923129	-0.00680751	0.00757567	0.370827	0.00821836	0.0114492	0.474397
cg26837570	-0.00759666	0.00642587	0.239676	0.0023464	0.00348938	0.502714	0.00456036	0.00527356	0.389052
cg26837630	0.0021658	0.00932644	0.816798	-0.00619793	0.00506445	0.223639	0.00145314	0.00765399	0.849773
cg26837644	-0.0467041	0.027015	0.0866461	0.0137098	0.0146697	0.352059	0.0339147	0.0221705	0.128958
cg26837708	-0.000242488	0.0110658	0.982557	0.00146779	0.00600896	0.807479	-0.00569402	0.00908143	0.531961
cg26837722	0.00293432	0.0102898	0.776052	-0.00523046	0.00558758	0.351278	-0.00322151	0.0084446	0.703577
cg26837730	-0.0202377	0.0168649	0.232721	0.00737497	0.00915798	0.422381	0.00971324	0.0138406	0.48429
cg26837739	-0.00562595	0.00931668	0.547181	0.000983579	0.00505915	0.846209	0.00682498	0.00764598	0.374007
cg26837766	0.0203897	0.0126607	0.11016	0.00316992	0.00687503	0.645654	-0.0169278	0.0103903	0.106134
cg26837768	0.012679	0.00896714	0.160204	-0.00550878	0.00486935	0.260382	-0.00584977	0.00735912	0.428383
cg26837773	-0.00391914	0.00322863	0.227397	0.00181538	0.00175321	0.302725	0.00202029	0.00264966	0.44741
cg26837800	0.00680586	0.0186777	0.71627	-0.00863552	0.0101424	0.39638	-0.00339916	0.0153283	0.824914
cg26837844	-0.0107719	0.0079246	0.176832	0.00103468	0.00430322	0.810435	0.00307672	0.00650353	0.63709
cg26837853	0.00332412	0.00648283	0.60915	-0.00145712	0.00352031	0.67974	-0.00163196	0.00532031	0.759621
cg26837866	-0.010019	0.0212656	0.638477	-0.000303592	0.0115477	0.979073	0.0176773	0.0174522	0.313332
cg26837870	-0.00631624	0.00970201	0.516388	-0.00300473	0.00526839	0.569616	-0.00360972	0.00796221	0.651185
cg26837896	-0.0169305	0.0201123	0.401727	0.00937885	0.0109214	0.392341	0.0117819	0.0165057	0.476857
cg26837906	-0.00754697	0.0092299	0.415316	-0.00144645	0.00501203	0.773434	0.00604934	0.00757476	0.426233
cg26837948	0.0212747	0.0116182	0.0697851	-0.00737404	0.00630895	0.245002	-0.015763	0.00953482	0.10114
cg26837952	0.00212744	0.0139201	0.878811	0.000580553	0.00755891	0.938919	0.0027022	0.0114239	0.813454
cg26837962	0.00548088	0.0157226	0.728056	0.00384253	0.00853769	0.653548	-0.00869548	0.0129032	0.501786
cg26838015	-0.00522514	0.008099	0.520168	-9.61131e-05	0.00439792	0.982604	0.00786442	0.00664666	0.239275
cg26838030	0.00544329	0.0144094	0.706338	-0.00879976	0.00782463	0.263197	-0.00604769	0.0118255	0.610088
cg26838058	-0.0169413	0.0154647	0.275697	-0.000975892	0.00839764	0.907698	0.0105696	0.0126915	0.406757
cg26838150	0.0247313	0.0183194	0.179787	-0.00761874	0.00994784	0.445395	-0.0140182	0.0150343	0.353165
cg26838253	-0.017399	0.011103	0.119974	0.00257306	0.00602915	0.670381	0.0168981	0.00911195	0.0663465
cg26838315	0.022358	0.0394606	0.572146	0.00184479	0.0214279	0.931549	-0.0273715	0.0323844	0.399831
cg26838345	-0.0443856	0.0176251	0.0132309	0.0174574	0.00957082	0.0708641	0.0313102	0.0144645	0.0325786
cg26838360	0.0147979	0.0114347	0.198332	-0.00381747	0.00620926	0.539955	-0.0162968	0.00938416	0.0852515
cg26838398	0.0069592	0.0134272	0.605295	-0.000713	0.00729124	0.922278	-0.00270765	0.0110194	0.806359
cg26838449	0.00967623	0.0103043	0.349763	0.00267225	0.00559545	0.633899	-0.00217632	0.00845649	0.797385
cg26838532	0.001029	0.00503212	0.838351	-0.000703335	0.00273255	0.797357	-0.00231102	0.00412974	0.576887
cg26838560	0.0144316	0.0158417	0.364294	-0.00647386	0.00860239	0.453319	-0.00120753	0.0130009	0.926168
cg26838617	0.0125996	0.00926829	0.176791	-0.00742246	0.00503288	0.143124	-0.00734951	0.00760627	0.336042
cg26838636	-0.00220542	0.00323828	0.497273	-6.11705e-05	0.00175845	0.972313	0.00327056	0.00265758	0.221077
cg26838691	-0.00992663	0.0154192	0.521056	-0.000331139	0.00837296	0.968525	0.0139472	0.0126542	0.272788
cg26838737	-0.00526995	0.00757308	0.487972	0.00308165	0.00411234	0.455236	0.00314703	0.00621505	0.61362
cg26838747	0.00331339	0.00560274	0.555474	0.00226058	0.00304241	0.45905	-0.00488665	0.00459804	0.290214
cg26838777	-0.0217518	0.0178914	0.226676	0.00248579	0.00971541	0.798536	0.0077341	0.0146831	0.599437
cg26838787	-0.02231	0.0220743	0.314388	0.0055387	0.0119868	0.644946	0.0306182	0.0181158	0.0938342
cg26838847	-0.023851	0.0320144	0.457856	0.0116194	0.0173845	0.505294	0.000988101	0.0262735	0.970068
cg26838858	-0.0076724	0.0126045	0.543975	0.00278303	0.0068445	0.685085	0.0144747	0.0103442	0.164535
cg26838860	-0.00903342	0.0203075	0.657316	-0.00331053	0.0110274	0.764584	0.00882348	0.0166659	0.597572
cg26838900	-0.00896847	0.00768979	0.246022	0.00291325	0.00417572	0.486859	-0.00194555	0.00631083	0.758447
cg26838905	-0.0235765	0.0131688	0.0761517	0.020909	0.00715092	0.00419716	0.0177164	0.0108073	0.104009
cg26838942	0.00105944	0.00273839	0.699588	-0.0012294	0.001487	0.410161	-0.00117114	0.00224733	0.603326
cg26838995	-0.00323761	0.0028095	0.251664	0.00149459	0.00152562	0.329402	0.0018241	0.00230569	0.430571
cg26839010	0.00320737	0.102682	0.975138	-0.0459176	0.0557586	0.412001	-0.0529851	0.0842688	0.530808
cg26839028	-0.00474061	0.00719756	0.511502	0.00254294	0.00390843	0.516643	0.0044567	0.00590687	0.452165
cg26839235	-0.0129792	0.0146501	0.377581	-0.00307016	0.00795531	0.700297	0.00738209	0.012023	0.540484
cg26839284	0.00659044	0.00460322	0.155064	0.00122423	0.00249964	0.625277	-0.00255341	0.00377775	0.500518
cg26839288	-0.00224815	0.0129672	0.862678	0.00599973	0.00704148	0.396035	0.00465158	0.0106419	0.662895
cg26839325	0.0159061	0.0120238	0.188619	-0.0124627	0.0065292	0.0588995	-0.0121092	0.00986769	0.222385
cg26839356	0.0156768	0.00738228	0.0359476	0.000155347	0.00400873	0.969158	-0.0106997	0.00605846	0.0801564
cg26839386	-0.00436506	0.00778055	0.575924	-0.00170965	0.004225	0.68652	-0.00525081	0.00638532	0.412671
cg26839410	-0.0052041	0.0750803	0.944866	-0.039278	0.0407702	0.33746	-0.0298069	0.0616167	0.629527
cg26839512	-0.000471474	0.0181131	0.979281	-0.0172153	0.00983579	0.0828605	0.0141697	0.014865	0.342567
cg26839652	0.0269029	0.0187053	0.153201	-0.00197504	0.0101574	0.846187	-0.00266801	0.015351	0.862342
cg26839728	-0.00117251	0.00275471	0.671202	0.00259808	0.00149586	0.0852147	0.00124994	0.00226072	0.581459
cg26839791	-0.00194823	0.0114861	0.865624	-0.00202354	0.00623721	0.746229	-0.00205378	0.0094264	0.82793
cg26839812	5.92154e-05	0.00434048	0.98914	0.00206963	0.00235697	0.381808	-0.00359264	0.00356213	0.315396
cg26839863	-0.00195859	0.00263023	0.458073	0.00123908	0.00142827	0.387535	0.00310194	0.00215857	0.153547
cg26839871	-0.000138831	0.00642635	0.982804	-0.00204686	0.00348964	0.558707	-0.00145721	0.00527395	0.782834
cg26839961	-0.00618595	0.00721037	0.3928	0.00490617	0.00391538	0.212844	-0.00198705	0.00591738	0.737662
cg26840012	0.000816453	0.00737768	0.912083	-0.00358513	0.00400623	0.3728	-0.00148496	0.00605469	0.806714
cg26840045	0.00437857	0.00894527	0.625474	-0.00781224	0.00485747	0.110637	-0.00752532	0.00734117	0.307573
cg26840062	-0.0255703	0.0254374	0.316995	-0.0023185	0.013813	0.86701	0.0228224	0.0208759	0.276676
cg26840068	-0.0107589	0.008906	0.229619	0.00429968	0.00483614	0.375904	0.00799942	0.00730894	0.276139
cg26840082	0.00017264	0.0155832	0.991181	-0.00086585	0.008462	0.918687	-0.00128882	0.0127888	0.91991
cg26840091	0.00349913	0.00628641	0.578918	-0.00262771	0.00341365	0.443089	-0.00742105	0.0051591	0.153149
cg26840099	0.0148795	0.00968573	0.127354	0.000389984	0.00525955	0.941027	-0.00748687	0.00794885	0.348317
cg26840131	-0.0117305	0.00846689	0.168717	-0.000588875	0.0045977	0.898319	0.00844377	0.00694858	0.2269
cg26840133	0.026578	0.0193001	0.171281	-0.0209067	0.0104804	0.0485332	-0.00382583	0.0158392	0.809585
cg26840146	0.00407408	0.00755006	0.590557	-0.00875256	0.00409984	0.0349926	-0.00715455	0.00619615	0.250725
cg26840162	0.000716298	0.00714807	0.920361	-0.0016203	0.00388155	0.677172	-0.00024112	0.00586625	0.967288
cg26840260	0.00574722	0.00980974	0.559164	0.00346757	0.00532689	0.516433	-0.00443688	0.00805062	0.582667
cg26840267	-0.0256271	0.0169761	0.134013	0.0143108	0.00921837	0.123434	0.0168761	0.0139319	0.228365
cg26840272	0.00536845	0.00598893	0.371999	0.00221051	0.00325211	0.498114	-0.00580247	0.00491497	0.24032
cg26840291	0.00115192	0.00826109	0.889358	0.000237734	0.00448595	0.957832	0.00153307	0.00677968	0.821523
cg26840333	0.00471838	0.0116472	0.686186	0.000610544	0.0063247	0.923273	-0.00120294	0.00955862	0.900081
cg26840352	0.0144713	0.0119671	0.229158	0.00105816	0.0064984	0.870948	-0.0075456	0.00982113	0.443954
cg26840437	-0.0259745	0.0289379	0.371363	0.00653596	0.0157139	0.678268	0.0227255	0.0237487	0.340707
cg26840462	-0.0506074	0.0214764	0.0202218	0.02553	0.0116621	0.0307002	0.0432615	0.0176252	0.0156746
cg26840590	-0.00651166	0.00580252	0.264215	0.00249227	0.00315089	0.430662	0.00416105	0.00476199	0.384129
cg26840598	0.0028971	0.00336556	0.391215	0.00117731	0.00182757	0.52079	-0.00386059	0.00276203	0.165006
cg26840672	-0.0116179	0.012405	0.351042	-0.0100106	0.00673615	0.140111	0.004905	0.0101805	0.630901
cg26840689	0.000205601	0.00860912	0.98099	-0.00264708	0.00467493	0.572391	5.15181e-05	0.0070653	0.994195
cg26840717	-0.0157611	0.0243656	0.51907	0.00460184	0.013231	0.72865	0.00675615	0.0199963	0.736105
cg26840726	-0.00828394	0.00628606	0.190299	0.000333472	0.00341346	0.922354	0.00771507	0.00515882	0.137645
cg26840755	-0.021675	0.0105019	0.0413785	0.0114199	0.00570275	0.0476874	0.0150721	0.00861865	0.0831185
cg26840757	-0.00615782	0.012261	0.616511	-0.00657827	0.00665798	0.325308	0.00772606	0.0100623	0.444239
cg26840770	0.0036185	0.00256974	0.161915	-0.00182082	0.00139542	0.194665	-0.00371392	0.00210892	0.0810082
cg26840798	0.00364284	0.0207817	0.861174	0.0136074	0.0112849	0.230481	-0.00736742	0.0170551	0.666603
cg26840815	0.00314332	0.0115821	0.786596	-0.00179478	0.00628933	0.775898	-0.00871778	0.00950516	0.361064
cg26840824	-0.00274848	0.00880245	0.755449	0.00147333	0.00477991	0.758487	0.00216096	0.00722396	0.765399
cg26840849	0.0189961	0.0110799	0.0892616	-0.00227726	0.00601664	0.705794	-0.01423	0.00909305	0.120471
cg26840864	-0.00218253	0.00916769	0.812271	-0.00052849	0.00497825	0.915649	-0.00131164	0.0075237	0.861923
cg26840884	-0.00768768	0.00820469	0.350818	0.0051784	0.00445532	0.24763	0.00448461	0.00673339	0.506789
cg26840922	0.00838535	0.0119465	0.484219	-0.00539254	0.0064872	0.407628	-0.00716256	0.00980421	0.466601
cg26840970	0.00496942	0.00733601	0.499573	0.00310206	0.00398361	0.437824	-0.00876818	0.00602049	0.148133
cg26841013	-0.0105742	0.00918822	0.252293	-0.00021369	0.0049894	0.965916	0.00118856	0.00754056	0.875044
cg26841017	0.000120413	0.003755	0.974476	0.00514818	0.00203904	0.0130025	-0.00138266	0.00308164	0.654548
cg26841040	4.05448e-05	0.00723979	0.995542	-0.00188269	0.00393136	0.632968	0.00136739	0.00594153	0.81841
cg26841048	-0.0195866	0.0143045	0.173707	0.00289088	0.00776765	0.710483	0.0150993	0.0117394	0.201071
cg26841049	-0.00250719	0.0105188	0.81205	0.00234991	0.00571191	0.681576	0.00358845	0.0086325	0.678446
cg26841068	0.00150615	0.0112446	0.893692	0.00302022	0.00610606	0.621851	-0.0098427	0.0092282	0.288493
cg26841102	-0.00898343	0.0110755	0.419053	-0.000699033	0.0060142	0.907682	0.00494672	0.00908936	0.587383
cg26841114	-0.0242425	0.0153515	0.11717	-0.0037501	0.00833618	0.653698	0.0260876	0.0125986	0.0407297
cg26841170	-0.0176007	0.0251413	0.485361	-0.00268839	0.0136522	0.844254	0.0393183	0.0206328	0.0593104
cg26841277	0.000986801	0.00696936	0.887662	0.00245019	0.00378451	0.518706	-0.00352915	0.00571959	0.538491
cg26841309	0.0243894	0.0163255	0.138053	-0.0170218	0.00886508	0.0574352	-0.0142549	0.0133979	0.289674
cg26841311	0.00845953	0.0167387	0.614297	-0.00275175	0.00908946	0.762659	-0.00321763	0.013737	0.815242
cg26841398	0.000798535	0.0163366	0.961103	-0.00960449	0.0088711	0.281322	0.0128765	0.013407	0.338944
cg26841402	-0.0134007	0.00881805	0.131459	0.00652573	0.00478838	0.175721	0.00733251	0.00723676	0.313173
cg26841425	0.0183099	0.0163085	0.264001	-0.00215117	0.00885587	0.808528	-0.0179672	0.013384	0.182219
cg26841483	-0.0148695	0.0102987	0.15163	-0.00527275	0.00559239	0.347827	0.0135952	0.00845187	0.110583
cg26841538	0.00464563	0.00871689	0.595146	0.00141386	0.00473346	0.765737	-0.00541304	0.00715375	0.450864
cg26841604	0.0030573	0.00998344	0.760003	0.00610583	0.00542122	0.262496	0.000205719	0.00819317	0.980014
cg26841611	0.00477986	0.00746134	0.523104	-0.00208359	0.00405166	0.608106	0.000383872	0.00612335	0.950127
cg26841647	-0.00280895	0.00719756	0.697096	-0.00153133	0.00390843	0.695962	0.00358111	0.00590687	0.54559
cg26841650	0.0107239	0.00875786	0.223385	-0.00436647	0.0047557	0.360547	-0.0056941	0.00718737	0.429928
cg26841655	0.0689649	0.0275591	0.0138048	-0.0184926	0.0149652	0.219198	-0.0576047	0.0226171	0.0122491
cg26841699	0.00267273	0.0166128	0.87248	-0.0114124	0.00902109	0.208516	0.0064225	0.0136337	0.638521
cg26841784	0.0105921	0.0133958	0.430817	0.00438762	0.00727419	0.547633	-0.00508566	0.0109936	0.644564
cg26841804	0.00283544	0.00767213	0.712408	-0.00274126	0.00416613	0.511921	-0.00346556	0.00629634	0.583154
cg26841862	-0.000640319	0.0319081	0.984026	0.011133	0.0173268	0.521865	-0.00614543	0.0261862	0.814892
cg26841894	-0.0421772	0.0155775	0.00786039	0.0220048	0.00845889	0.0105619	0.0301765	0.0127841	0.0200129
cg26841910	-0.00874204	0.00784836	0.267764	0.00465461	0.00426183	0.277147	0.00214153	0.00644097	0.740155
cg26841929	0.00857189	0.00904409	0.345314	0.00568266	0.00491113	0.249739	0.00232081	0.00742227	0.755114
cg26841967	0.0150385	0.0169366	0.376517	-0.0207326	0.00919695	0.0261586	-0.0157139	0.0138995	0.26071
cg26841990	0.00522773	0.00714574	0.465976	-0.00609126	0.00388029	0.119334	-0.00178769	0.00586434	0.761064
cg26842024	-0.00176707	0.00360826	0.625302	-0.000150117	0.00195936	0.939069	0.000998014	0.00296121	0.736737
cg26842034	-0.00703128	0.0163963	0.668882	0.00255046	0.00890352	0.775069	0.00521935	0.013456	0.698853
cg26842080	-0.00515819	0.00697198	0.460969	-0.000409972	0.00378593	0.913964	0.0034824	0.00572174	0.544027
cg26842089	-0.0046481	0.00274962	0.0937735	0.000509974	0.0014931	0.733338	0.00576171	0.00225655	0.0120397
cg26842096	0.0164494	0.0154086	0.288062	-0.000161867	0.00836717	0.984601	-0.0100598	0.0126454	0.428019
cg26842101	0.0371469	0.0154977	0.0182191	-0.0196893	0.0084156	0.0211083	-0.0253159	0.0127186	0.0490206
cg26842121	-0.0247318	0.0242497	0.310024	0.00317467	0.0131681	0.809936	0.0322267	0.0199012	0.108238
cg26842125	-0.000892457	0.0154604	0.954072	-0.0103337	0.00839533	0.220991	-0.00453368	0.012688	0.721537
cg26842135	0.0156133	0.0144438	0.282076	-0.00303419	0.00784329	0.699614	-0.00749596	0.0118537	0.528455
cg26842151	0.0085886	0.00824196	0.299669	-0.00144583	0.00447556	0.74727	-0.0147218	0.00676398	0.0316562
cg26842239	-0.0105364	0.0105748	0.321261	0.00509509	0.00574236	0.376863	0.0035001	0.00867852	0.687506
cg26842280	0.0597332	0.0206236	0.00455567	-0.0232923	0.0111991	0.0398635	-0.0416629	0.0169253	0.0153863
cg26842303	-0.00104839	0.0117532	0.929085	0.00557792	0.00638222	0.384034	0.00578942	0.00964555	0.549597
cg26842306	-0.0045868	0.0104949	0.662931	0.00262529	0.00569894	0.64595	0.00190417	0.0086129	0.825437
cg26842310	0.00914357	0.0134665	0.498572	-0.0118854	0.00731259	0.106952	-0.00194209	0.0110516	0.86083
cg26842315	-0.00561477	0.00383675	0.146205	0.00053931	0.00208344	0.79623	0.00424618	0.00314873	0.180256
cg26842332	0.0140983	0.0145072	0.333274	-0.00247921	0.00787771	0.753576	-0.0263233	0.0119057	0.0291062
cg26842400	0.000829702	0.00933524	0.92934	-0.00158386	0.00506923	0.755294	0.0014725	0.00766121	0.847938
cg26842423	0.0205009	0.0098054	0.0388518	-0.0141437	0.00532454	0.00907415	-0.0144467	0.00804706	0.075356
cg26842454	0.00471112	0.0127928	0.713384	0.00345576	0.00694673	0.619854	-0.0136403	0.0104987	0.19658
cg26842588	-0.000788942	0.00267138	0.768298	-0.00159443	0.00145061	0.274107	0.00188886	0.00219234	0.390795
cg26842596	-0.0482425	0.0219811	0.0302851	0.0242372	0.0119362	0.0447119	0.0423304	0.0180394	0.0207382
cg26842637	0.0382936	0.0173433	0.0293215	-0.0209961	0.0094178	0.0278189	-0.0359321	0.0142333	0.0130124
cg26842664	0.00073786	0.00512554	0.885797	0.00267234	0.00278327	0.339089	-0.00131022	0.00420641	0.756024
cg26842700	0.000927243	0.0112493	0.934457	7.54581e-05	0.00610861	0.990167	-0.00608783	0.00923205	0.511002
cg26842720	0.00240551	0.00779595	0.758241	-0.00370486	0.00423336	0.383396	-0.000101526	0.00639795	0.987368
cg26842775	0.00646424	0.00857755	0.452686	-0.00158102	0.00465779	0.734929	-0.00129546	0.0070394	0.854329
cg26842801	0.0230749	0.0293305	0.433138	-0.0139862	0.0159271	0.38178	-0.0280152	0.0240708	0.246997
cg26842802	-0.0109352	0.00902887	0.228438	0.003512	0.00490287	0.475314	0.00972871	0.00740978	0.191931
cg26842815	0.0159779	0.00678311	0.020267	-0.00689482	0.00368337	0.0638797	-0.00892388	0.00556674	0.111787
cg26842836	-0.00951131	0.00851212	0.266265	-0.00146581	0.00462226	0.751754	0.00732808	0.0069857	0.296472
cg26842858	-0.0018335	0.0184741	0.921122	-0.000364921	0.0100318	0.971048	-0.0037015	0.0151612	0.807575
cg26842872	-0.00969839	0.0115228	0.401797	0.00563658	0.0062571	0.369647	0.00913642	0.00945645	0.336085
cg26842937	0.00700503	0.00606336	0.250469	-0.00143062	0.00329253	0.664774	-0.00358906	0.00497606	0.472276
cg26842946	0.00694569	0.0062475	0.268667	-0.000952922	0.00339252	0.779323	-0.00421138	0.00512717	0.413205
cg26842964	0.0163839	0.0134266	0.224977	-0.0148748	0.00729094	0.0437277	-0.0133351	0.0110189	0.228797
cg26843008	0.000942354	0.00276098	0.73352	-0.00139546	0.00149927	0.354015	-0.00128626	0.00226587	0.571417
cg26843062	0.0124905	0.0100506	0.216601	0.0036993	0.00545771	0.499314	-0.0108025	0.00824832	0.193041
cg26843110	-0.0152668	0.0129252	0.240082	-0.00531109	0.00701863	0.45084	0.00812221	0.0106074	0.445487
cg26843176	-0.00868221	0.00886772	0.329689	0.00131776	0.00481536	0.78486	0.0134886	0.00727753	0.0664958
cg26843207	-0.0106452	0.013154	0.420104	-0.00298179	0.0071429	0.677164	0.00470381	0.0107952	0.663885
cg26843218	0.0162763	0.018888	0.390713	-0.00726135	0.0102566	0.480462	-0.00887019	0.015501	0.568331
cg26843227	-0.00350671	0.0160695	0.827661	-0.000904295	0.00872607	0.917651	0.0104467	0.0131879	0.429982
cg26843278	-0.0274435	0.0158261	0.0857072	0.0136194	0.00859388	0.115887	0.0265005	0.0129881	0.0437083
cg26843324	-0.0202224	0.0193249	0.29765	0.000548087	0.0104938	0.95844	0.0206068	0.0158595	0.196544
cg26843350	0.00423721	0.00699283	0.545806	0.00378316	0.00379726	0.321296	-0.00503662	0.00573885	0.382055
cg26843401	-0.00233921	0.00700743	0.739152	0.00256995	0.00380518	0.50085	0.000117062	0.00575083	0.983797
cg26843444	-0.00516571	0.015206	0.73472	-0.00740529	0.0082572	0.371769	0.014691	0.0124792	0.241643
cg26843486	0.00266464	0.00487916	0.586085	-0.00308701	0.00264949	0.246484	-0.00264654	0.00400421	0.510033
cg26843498	-0.0343934	0.0224548	0.128474	0.0122155	0.0121934	0.318635	0.0198919	0.0184281	0.282755
cg26843567	0.05097	0.0446812	0.256452	-0.021045	0.0242628	0.387625	-0.00672817	0.0366688	0.854755
cg26843612	0.0164532	0.017863	0.359028	-0.00818897	0.0097	0.400377	-0.0115802	0.0146598	0.431266
cg26843698	-0.00361587	0.0090194	0.689272	0.00199084	0.00489773	0.685178	0.00144701	0.00740201	0.845371
cg26843711	0.0059046	0.00763698	0.441087	-0.00135619	0.00414704	0.74427	-0.0059998	0.00626749	0.34052
cg26843750	-0.0291603	0.0240992	0.228868	0.00938844	0.0130863	0.474634	0.0216338	0.0197776	0.276408
cg26843783	0.00167999	0.0215496	0.938002	-0.00455384	0.0117019	0.697914	-0.00141209	0.0176853	0.936505
cg26843794	0.00490771	0.00890354	0.582608	-0.00476249	0.00483481	0.326766	0.00256672	0.00730693	0.726056
cg26843807	-0.0130939	0.0139659	0.350524	0.0168182	0.00758376	0.0286338	0.000379135	0.0114615	0.973671
cg26843819	-0.0177951	0.0160357	0.269542	0.0181601	0.00870772	0.0393358	-0.00374274	0.0131601	0.776639
cg26843848	-0.0339884	0.0211808	0.111432	0.00310581	0.0115016	0.787642	0.0104566	0.0173826	0.54871
cg26843862	0.000729043	0.00230927	0.752826	-0.000640574	0.00125398	0.610492	0.000681358	0.00189516	0.719892
cg26843872	-0.00389494	0.00936947	0.678435	0.0015521	0.00508782	0.760895	0.00156631	0.0076893	0.838964
cg26843900	-0.0105531	0.0200491	0.599695	-0.000411783	0.0108871	0.969897	0.0151733	0.0164538	0.358457
cg26843984	-0.00247098	0.0123684	0.84202	-0.00961501	0.00671631	0.155096	0.0161552	0.0101505	0.11435
cg26844020	-0.00534707	0.0124041	0.66726	0.00615791	0.0067357	0.362601	0.00238383	0.0101798	0.815286
cg26844077	0.00802045	0.0167801	0.633617	0.00567678	0.00911193	0.534571	-0.00652329	0.013771	0.636654
cg26844104	-0.00629424	0.010441	0.547857	0.00175603	0.00566968	0.757357	-0.00848756	0.00856868	0.324087
cg26844108	-0.00623108	0.00782525	0.427585	-4.4067e-05	0.00424927	0.991744	0.00170726	0.006422	0.790855
cg26844180	-0.0179766	0.0126769	0.158999	-0.000724364	0.00688381	0.916387	0.00965402	0.0104036	0.355466
cg26844208	-0.0153885	0.0168085	0.361921	0.000189398	0.00912735	0.983482	0.0230276	0.0137943	0.0978907
cg26844213	-0.0275095	0.0170384	0.109271	0.0209219	0.0092522	0.0257079	0.012881	0.013983	0.358966
cg26844246	-0.0100065	0.00621201	0.110082	0.00632892	0.00337325	0.0632774	0.00342814	0.00509805	0.502713
cg26844299	-0.0165618	0.00756791	0.0307528	0.000820403	0.00410953	0.842135	0.0130367	0.00621081	0.0381025
cg26844350	-0.0227525	0.0134193	0.0928077	0.0140174	0.00728695	0.056985	0.00346253	0.0110129	0.753808
cg26844457	0.000683823	0.00896542	0.93934	-0.00726111	0.00486841	0.138699	0.00324544	0.00735771	0.660011
cg26844459	0.00140083	0.012966	0.914162	-0.00695065	0.00704083	0.325715	0.00475712	0.0106409	0.655712
cg26844594	-0.00823556	0.00788344	0.298468	0.000755672	0.00428087	0.860208	0.00637276	0.00646975	0.326782
cg26844603	-0.00409334	0.00709257	0.56503	0.00648932	0.00385141	0.0948395	0.00634023	0.0058207	0.278422
cg26844633	-0.0110393	0.0163304	0.500459	0.0170405	0.00886774	0.0572394	-0.00026763	0.013402	0.984104
cg26844732	0.000973399	0.0319264	0.975732	-0.0026466	0.0173367	0.878947	-0.0152833	0.0262013	0.560883
cg26844733	-0.00421956	0.00799035	0.598506	0.00378435	0.00433893	0.385007	0.00383289	0.00655749	0.560078
cg26844774	0.000627326	0.00928781	0.946272	9.09568e-05	0.00504347	0.985644	0.00612919	0.00762229	0.423065
cg26844804	-0.0248352	0.0328869	0.451762	-0.00709418	0.0178583	0.691954	0.00619137	0.0269895	0.818985
cg26844837	0.000617744	0.0101439	0.951551	0.000300311	0.00550835	0.95662	-0.00502705	0.00832486	0.54718
cg26844909	-0.00498329	0.00741228	0.502801	0.00329354	0.00402502	0.414974	0.00264539	0.00608308	0.664504
cg26844954	-0.00382849	0.00407122	0.349084	0.00262383	0.00221076	0.237844	0.00467034	0.00334115	0.164979
cg26845036	0.00306554	0.00274205	0.266014	-5.84728e-05	0.00148899	0.968746	-0.000807907	0.00225033	0.720271
cg26845082	-0.0382211	0.0381888	0.319098	0.0355273	0.0207373	0.0894918	0.00447361	0.0313406	0.886755
cg26845097	0.0216801	0.0227021	0.341681	-0.000456368	0.0123277	0.970536	-0.0140129	0.0186311	0.453581
cg26845108	0.00388693	0.0109371	0.722979	-0.00322649	0.00593909	0.588048	-0.0115545	0.00897585	0.200695
cg26845111	-0.0127636	0.00778383	0.103912	0.00227297	0.00422678	0.591833	0.0155487	0.006388	0.0165403
cg26845138	-0.00245334	0.0151809	0.871912	0.00842174	0.00824354	0.309204	-0.00636557	0.0124586	0.610419
cg26845278	0.0133365	0.0215194	0.536709	-0.00412075	0.0116855	0.725034	-0.0179509	0.0176605	0.311647
cg26845297	-0.000675907	0.00416306	0.871322	-0.00338188	0.00226063	0.13752	-0.00203451	0.00341653	0.552739
cg26845300	0.000498598	0.00246408	0.840019	-0.00149007	0.00133804	0.267872	0.00072513	0.00202221	0.720594
cg26845346	-0.00673464	0.00709238	0.344417	0.000276867	0.00385131	0.942821	-0.00204851	0.00582055	0.725554
cg26845351	-0.0106637	0.0146715	0.468874	-0.00377732	0.00796691	0.63635	0.0091221	0.0120405	0.450301
cg26845363	-0.00466917	0.0153643	0.761781	-6.15906e-05	0.00834315	0.994123	0.00650914	0.0126091	0.606734
cg26845390	0.011934	0.063431	0.851113	-0.0195038	0.0344444	0.572385	-0.0369708	0.0520564	0.479078
cg26845395	0.00164072	0.0149826	0.912999	0.00272994	0.00813586	0.737854	0.00676859	0.0122959	0.583108
cg26845404	-0.0108756	0.00979073	0.269074	0.00170163	0.00531657	0.749529	0.011905	0.00803502	0.141296
cg26845430	0.00873457	0.014789	0.555992	-0.0070885	0.00803076	0.37934	-0.000460673	0.012137	0.969792
cg26845433	-0.0290902	0.0233576	0.21562	0.00915508	0.0126836	0.471948	0.00811611	0.019169	0.672832
cg26845594	0.0378625	0.0223997	0.0937995	-0.000737281	0.0121635	0.951776	-0.0394437	0.0183829	0.0340975
cg26845711	0.00788389	0.00798598	0.325703	0.00656933	0.00433656	0.132673	-0.00698315	0.00655391	0.288986
cg26845817	-0.0152435	0.0228312	0.505748	0.020226	0.0123978	0.105662	-0.00294124	0.018737	0.875553
cg26845838	-0.00211665	0.00261525	0.420062	0.00051625	0.00142014	0.716913	0.00273777	0.00214627	0.204787
cg26845946	-0.0102957	0.00492811	0.0389977	0.00252869	0.00267607	0.346767	0.00900998	0.00404438	0.0279306
cg26846030	0.00990635	0.0121297	0.415865	0.00414388	0.0065867	0.53057	-0.00693024	0.00995459	0.487781
cg26846076	0.0229051	0.094063	0.808065	-0.0215281	0.0510782	0.674232	-0.0303924	0.0771953	0.694559
cg26846077	0.0203629	0.0181177	0.263492	-0.00773912	0.00983831	0.433189	-0.00719221	0.0148688	0.629552
cg26846217	-0.00968425	0.00910011	0.289573	0.00817613	0.00494155	0.100863	0.0096321	0.00746825	0.199846
cg26846299	-0.0014572	0.00739624	0.844177	-0.00169527	0.00401631	0.673779	-0.002503	0.00606992	0.680877
cg26846380	-0.000513052	0.0142788	0.971403	-0.00137855	0.0077537	0.859213	0.00593187	0.0117183	0.613725
cg26846391	-0.0173775	0.0125983	0.170583	0.00468366	0.00684112	0.495016	0.0159326	0.0103391	0.126188
cg26846409	0.00683959	0.0106041	0.520274	0.00232678	0.00575825	0.68694	-0.00272787	0.00870254	0.754527
cg26846424	0.00441239	0.0125731	0.726306	0.00179428	0.00682747	0.793194	0.000791926	0.0103185	0.938963
cg26846476	-0.00759483	0.00637974	0.236428	0.00323428	0.00346433	0.352558	0.00451434	0.0052357	0.390441
cg26846588	-0.00574874	0.00876818	0.513427	-0.0037043	0.00476131	0.438239	0.00859829	0.00719584	0.234697
cg26846590	0.00465711	0.0104535	0.656828	-0.0157096	0.00567645	0.00662895	0.000427055	0.00857891	0.960388
cg26846592	-0.00581424	0.00320472	0.0723614	0.00165617	0.00174023	0.343338	0.00665159	0.00263004	0.0128538
cg26846607	0.0057448	0.0084914	0.500116	0.000733551	0.00461101	0.873892	-0.00415178	0.00696869	0.552549
cg26846609	0.102728	0.0946273	0.280028	-0.129937	0.0513846	0.0128662	-0.0242751	0.0776584	0.755185
cg26846629	0.0138477	0.0309958	0.655928	0.00181694	0.0168314	0.914233	-0.0210588	0.0254376	0.409541
cg26846647	-0.0005482	0.00218292	0.802181	0.000450835	0.00118537	0.704432	-8.63128e-05	0.00179147	0.96166
cg26846695	-0.010388	0.00763198	0.17626	0.00235801	0.00414433	0.570535	0.00702143	0.00626339	0.264717
cg26846726	-0.00064051	0.0032137	0.842391	-0.000467098	0.00174511	0.789461	0.00042372	0.00263741	0.872658
cg26846745	-0.0196283	0.022113	0.376673	0.00911414	0.0120078	0.449466	0.026158	0.0181476	0.152312
cg26846747	-0.139008	0.0606473	0.0238045	0.0541221	0.0329328	0.103153	0.0823537	0.0497718	0.100851
cg26846781	-0.00329087	0.00764245	0.667599	0.00300236	0.00415001	0.470934	0.00313005	0.00627198	0.618738
cg26846786	-0.000401961	0.00299578	0.893509	0.000635538	0.00162677	0.696794	0.00127118	0.00245857	0.606166
cg26846864	0.0351988	0.0131319	0.00848426	-0.0130173	0.00713089	0.0706409	-0.0258816	0.010777	0.0180022
cg26846889	-0.00550761	0.0169661	0.746081	-0.00309978	0.00921293	0.737166	0.0175643	0.0139237	0.209808
cg26846907	0.00328435	0.00822351	0.690383	0.00212574	0.00446554	0.634996	-0.00469488	0.00674884	0.488111
cg26846943	-0.00348437	0.00943942	0.712741	-0.00336498	0.0051258	0.512887	0.00753568	0.00774671	0.332808
cg26846959	0.00974729	0.00536511	0.0719721	-0.00109105	0.00291337	0.708755	-0.00813092	0.00440302	0.0674835
cg26846960	0.000132297	0.00140103	0.924941	0.000910539	0.000760787	0.233943	-0.000645995	0.00114979	0.57537
cg26847010	0.00857616	0.00789859	0.279948	0.000448792	0.0042891	0.916856	-0.0118851	0.00648219	0.0694322
cg26847029	-0.00295037	0.00840189	0.726143	-0.00163767	0.0045624	0.720322	0.00474285	0.00689524	0.492999
cg26847046	-0.00204924	0.0118223	0.862705	-0.00211462	0.00641977	0.742486	-0.00249405	0.0097023	0.797614
cg26847070	-0.00373283	0.0067344	0.580504	0.00377847	0.00365692	0.303758	0.000644404	0.00552676	0.907392
cg26847100	0.0222993	0.015664	0.157392	-0.0133319	0.00850588	0.119899	-0.0113571	0.0128551	0.378908
cg26847109	0.00337821	0.0121749	0.781937	-0.00142316	0.0066112	0.829959	0.00475688	0.00999162	0.634957
cg26847156	0.0160214	0.0144392	0.269599	-0.00628416	0.00784076	0.424586	-0.00552521	0.0118499	0.641946
cg26847193	0.00283602	0.00411351	0.491998	-0.0010014	0.00223372	0.65481	-0.00063062	0.00337586	0.852159
cg26847229	-0.00310965	0.00269582	0.251202	-0.000572231	0.00146389	0.696628	0.00322554	0.00221239	0.147706
cg26847366	0.00281775	0.00239275	0.241491	-0.0019869	0.00129932	0.129089	0.000846499	0.00196368	0.667255
cg26847392	0.00604819	0.0135583	0.656411	-0.0043932	0.00736245	0.551932	-0.00205067	0.011127	0.85412
cg26847409	-0.0574915	0.0277389	0.0405475	0.0140111	0.0150628	0.354317	0.0529336	0.0227647	0.021893
cg26847438	-0.00411465	0.00495327	0.407946	-0.000732983	0.00268973	0.78574	0.00195648	0.00406503	0.631263
cg26847522	0.000319919	0.00528599	0.95185	-0.00156956	0.0028704	0.585618	-0.000537254	0.00433808	0.901663
cg26847571	-6.23095e-05	0.0176773	0.997194	0.00663978	0.00959916	0.49058	-0.00771958	0.0145074	0.59572
cg26847603	0.00265996	0.00727371	0.715295	0.00724107	0.00394978	0.0694644	-0.0040268	0.00596937	0.50136
cg26847642	-0.0263875	0.0236573	0.267108	0.00434058	0.0128464	0.736096	0.0155389	0.019415	0.425231
cg26847678	-0.000776615	0.00878305	0.929702	-0.0100905	0.00476938	0.0366279	0.00483036	0.00720804	0.504176
cg26847747	-0.0263388	0.038817	0.498855	0.0391218	0.0210784	0.0661286	0.0337278	0.0318562	0.292033
cg26847748	-0.00982808	0.00831902	0.239992	-0.00160756	0.0045174	0.722628	0.00977663	0.00682723	0.154978
cg26847753	0.000188132	0.00531484	0.971827	0.00263727	0.00288607	0.362825	-0.00363449	0.00436176	0.406502
cg26847756	0.000522794	0.00197469	0.7917	0.00107419	0.0010723	0.318654	8.70597e-05	0.00162058	0.957255
cg26847805	0.00103216	0.00274206	0.707333	0.00046559	0.001489	0.755111	0.000923706	0.00225035	0.682258
cg26847810	-0.00315544	0.0029365	0.284924	0.000630358	0.00159458	0.693378	0.00208305	0.00240992	0.389268
cg26847834	-0.00128878	0.0163703	0.937393	0.00184687	0.00888941	0.8358	-0.00980897	0.0134347	0.466868
cg26847850	-0.0028118	0.0102197	0.783729	-0.000526965	0.00554953	0.924522	0.00268962	0.00838709	0.749057
cg26847866	-0.0127152	0.0109108	0.246387	0.00822335	0.0059248	0.167956	0.0112237	0.00895425	0.212699
cg26847878	-0.0025366	0.00501037	0.61368	0.00090685	0.00272074	0.739534	0.00150884	0.0041119	0.714364
cg26847917	0.00579232	0.00726004	0.426685	0.000897748	0.00394235	0.820288	-0.00676217	0.00595814	0.258865
cg26848002	0.0121408	0.0096499	0.211009	1.16207e-05	0.0052401	0.998235	-0.00870357	0.00791944	0.274162
cg26848027	0.000689205	0.00612773	0.910653	-0.00169115	0.00332749	0.612304	0.00115244	0.00502888	0.819167
cg26848071	-0.00824297	0.0116977	0.482509	-0.000678306	0.00635212	0.915155	0.00582873	0.00960007	0.544999
cg26848086	0.00710105	0.00796766	0.374749	-0.00539701	0.00432661	0.2149	-0.000450882	0.00653887	0.945151
cg26848105	-0.00464664	0.00847116	0.584443	-0.00195543	0.00460002	0.671601	0.0057033	0.00695208	0.413777
cg26848126	-0.00829544	0.0178251	0.64258	-0.00131058	0.00967941	0.892544	0.0175662	0.0146287	0.232407
cg26848157	-0.00345631	0.00974846	0.723606	-0.00144456	0.00529362	0.785452	0.00142664	0.00800033	0.858798
cg26848180	-0.0258423	0.0269489	0.339692	-0.0104022	0.0146338	0.478691	0.0409318	0.0221163	0.066888
cg26848184	0.00969122	0.00798491	0.227465	0.00434011	0.00433598	0.319046	-0.0102303	0.00655303	0.121361
cg26848248	0.00326747	0.00392186	0.406569	0.00203954	0.00212965	0.340319	-0.00495301	0.00321857	0.126704
cg26848266	0.015526	0.0196663	0.431535	0.000556299	0.0106792	0.95855	-0.0150422	0.0161397	0.353376
cg26848300	-0.0162397	0.0113819	0.15647	-0.000781342	0.00618061	0.899632	0.00577848	0.00934086	0.537443
cg26848331	-0.00443493	0.0079096	0.576141	0.00356586	0.00429508	0.408213	0.00609494	0.00649123	0.349813
cg26848371	-0.0173562	0.0115451	0.135617	0.0105808	0.00626924	0.0942972	0.0105162	0.0094748	0.269457
cg26848395	-0.00970566	0.00720189	0.180539	0.00428884	0.00391078	0.27518	0.00955657	0.00591042	0.108764
cg26848442	-0.00537059	0.00819289	0.513503	-0.00296062	0.00444891	0.507143	0.00336177	0.00672371	0.618083
cg26848446	-0.00158729	0.0083325	0.849273	0.00158656	0.00452472	0.726528	0.00739453	0.00683828	0.28191
cg26848478	0.00140957	0.00465399	0.762559	-0.00443329	0.00252721	0.0821778	-0.000813416	0.00381942	0.831746
cg26848593	0.000473236	0.0018745	0.801157	0.000444425	0.00101789	0.663248	-0.00122374	0.00153836	0.428044
cg26848594	-0.0113518	0.0134184	0.399399	0.0120038	0.00728649	0.102327	0.00336314	0.0110122	0.760637
cg26848612	-0.0113596	0.0163826	0.489522	0.00697658	0.0088961	0.434591	0.0124476	0.0134448	0.356562
cg26848665	-0.00511486	0.00952088	0.592197	0.00570219	0.00517004	0.272465	0.00284638	0.00781356	0.716343
cg26848718	-0.000655155	0.00426603	0.878226	0.00272113	0.00231654	0.24267	-0.00133385	0.00350103	0.703947
cg26848724	-0.00784477	0.014002	0.57644	0.00843406	0.00760337	0.26974	0.000969665	0.0114911	0.932904
cg26848963	0.0090182	0.00536256	0.0954647	-0.0046969	0.00291198	0.10962	-0.00426955	0.00440093	0.334102
cg26848982	0.0458856	0.0292913	0.120098	0.0023261	0.0159058	0.883998	-0.0664384	0.0240387	0.00669963
cg26848984	-0.000526467	0.00221534	0.812597	8.37048e-05	0.00120298	0.944653	0.000684847	0.00181808	0.707131
cg26849049	-0.00541932	0.0147354	0.713748	-0.00293338	0.00800164	0.714623	0.0111713	0.012093	0.35762
cg26849077	-0.00695106	0.00994898	0.486232	0.00168869	0.00540251	0.755195	-0.00248903	0.0081649	0.76106
cg26849111	0.00621875	0.0104271	0.55213	0.00450001	0.00566211	0.428465	-0.00846697	0.00855723	0.324614
cg26849212	0.0040945	0.00953909	0.668593	-0.00751132	0.00517993	0.149881	-0.00152057	0.00782851	0.84635
cg26849238	-0.00607692	0.00827966	0.464536	-0.00366505	0.00449603	0.416734	0.00590677	0.00679493	0.386581
cg26849330	0.00465073	0.00766272	0.545149	-0.00240349	0.00416102	0.564701	0.000744891	0.00628862	0.905927
cg26849331	-0.0101072	0.013408	0.452568	0.00578664	0.00728082	0.428454	0.00842582	0.0110036	0.445476
cg26849382	0.00570022	0.00921759	0.537586	-4.97463e-05	0.00500535	0.992088	-0.00269016	0.00756466	0.722805
cg26849404	-0.00211803	0.00788567	0.788747	0.00317717	0.00428208	0.459688	-0.00458223	0.00647158	0.48041
cg26849457	-0.0141716	0.0282748	0.617225	-0.00398442	0.0153538	0.795729	0.0222221	0.0232045	0.340331
cg26849467	-0.0209154	0.0239947	0.385289	0.0209468	0.0130296	0.110782	0.0231881	0.0196919	0.241519
cg26849535	0.000954198	0.0176224	0.956916	-0.000287262	0.00956931	0.976106	0.00279298	0.0144623	0.847219
cg26849637	-0.00144989	0.015387	0.925099	-0.00284681	0.00835546	0.73397	-0.00449899	0.0126277	0.722315
cg26849760	0.000643712	0.012493	0.959	-0.00660981	0.00678399	0.332033	-0.00275076	0.0102527	0.788975
cg26849765	0.000587282	0.0036678	0.873082	0.00316544	0.00199169	0.114858	-0.00135119	0.00301008	0.654395
cg26849776	-0.0043753	0.0108788	0.688329	-0.0110256	0.00590744	0.0646499	0.00464499	0.00892802	0.60392
cg26849830	-0.0116036	0.00840098	0.170012	-0.00379448	0.00456191	0.407338	0.0165269	0.00689449	0.0182103
cg26849884	0.00694853	0.00541769	0.202342	0.00356569	0.00294192	0.228099	-0.00132966	0.00444617	0.76546
cg26849909	0.0047895	0.0072969	0.512954	-0.00148035	0.00396237	0.709419	-0.0080101	0.00598839	0.183784
cg26849996	-0.00612508	0.0119187	0.608348	0.0117348	0.00647209	0.0725373	0.00506218	0.00978137	0.605823
cg26850013	0.0235258	0.0120863	0.0541475	-0.00536671	0.00656312	0.415293	-0.0108332	0.00991895	0.277142
cg26850110	-0.000745403	0.00211786	0.725541	-0.000765248	0.00115004	0.507182	0.00144255	0.00173808	0.408354
cg26850117	0.0219754	0.0330261	0.507192	0.00186042	0.0179339	0.917566	-0.00283307	0.0271038	0.916942
cg26850144	-0.00126053	0.0076814	0.869952	0.00313845	0.00417116	0.453408	0.0017037	0.00630394	0.787467
cg26850145	0.00190407	0.00269529	0.481405	-0.000758835	0.0014636	0.60517	0.000571262	0.00221196	0.796688
cg26850224	0.00230927	0.00629681	0.714521	-0.00685326	0.0034193	0.0474962	-0.00284164	0.00516764	0.583509
cg26850265	0.00471495	0.0182643	0.796773	-0.0211334	0.00991789	0.0353298	0.00364145	0.0149891	0.808504
cg26850283	-0.0218697	0.0125079	0.0831725	0.00956373	0.00679204	0.161928	0.0124181	0.0102649	0.228965
cg26850290	-0.0103086	0.00907927	0.258675	0.00333725	0.00493023	0.499894	0.00251401	0.00745114	0.736459
cg26850336	0.0026863	0.00679216	0.69324	0.000269477	0.00368829	0.941889	0.000593939	0.00557417	0.915339
cg26850451	-0.00183835	0.0119487	0.878007	-0.00836734	0.0064884	0.1999	0.0189778	0.00980603	0.0555179
cg26850469	0.0112758	0.00650961	0.0860441	-0.00244517	0.00353486	0.490563	-0.00965195	0.00534229	0.0735417
cg26850503	0.00165296	0.00245912	0.502883	-0.000643778	0.00133535	0.630691	-0.00210322	0.00201814	0.299624
cg26850559	1.56662e-06	0.00287646	0.999566	-0.000995683	0.00156198	0.525156	7.68653e-05	0.00236064	0.974084
cg26850582	-0.00470175	0.00874708	0.591993	0.00400381	0.00474985	0.401095	-0.00308666	0.00717852	0.668047
cg26850624	-0.00127371	0.0053341	0.811715	0.0012845	0.00289653	0.658303	-0.000381126	0.00437757	0.930779
cg26850673	-0.0075486	0.00830621	0.365448	0.0040758	0.00451045	0.368163	0.00297156	0.00681671	0.663747
cg26850677	0.00102739	0.0072591	0.887709	0.000286269	0.00394184	0.942238	0.00213546	0.00595737	0.720689
cg26850754	-0.00269802	0.00765211	0.725074	0.000693669	0.00415526	0.867726	-0.000192316	0.00627991	0.975625
cg26850807	0.010521	0.0169058	0.535011	0.00363342	0.00918018	0.693027	-0.00561297	0.0138742	0.686584
cg26851107	-0.00153381	0.00318461	0.631024	0.000661909	0.00172931	0.702637	-0.00091774	0.00261353	0.726148
cg26851112	-0.00485635	0.00825205	0.557402	0.0038628	0.00448104	0.390545	0.00573612	0.00677226	0.398833
cg26851131	-0.0122178	0.00917607	0.185783	-0.00305585	0.0049828	0.540957	0.00974509	0.00753059	0.198352
cg26851141	-0.00805236	0.00296636	0.00770696	0.00228063	0.0016108	0.159647	0.00765635	0.00243442	0.00213595
cg26851153	0.00779088	0.0309793	0.801907	-0.000239443	0.0168224	0.988669	0.00637465	0.025424	0.802488
cg26851289	0.0408698	0.0209856	0.0540214	-0.0194767	0.0113956	0.090245	-0.0436324	0.0172224	0.0127027
cg26851348	0.00399062	0.00887577	0.653878	-0.00326166	0.00481973	0.499998	0.00718397	0.00728414	0.326176
cg26851374	-0.00439285	0.0197951	0.82479	0.00908766	0.0107491	0.399705	0.0101414	0.0162453	0.533746
cg26851376	0.00634615	0.0160275	0.692905	-0.00788131	0.00870325	0.367148	-0.00151917	0.0131534	0.908262
cg26851410	-0.000663147	0.00257133	0.796966	0.000218337	0.00139629	0.876028	-0.000150993	0.00211023	0.943088
cg26851443	0.00623446	0.013291	0.639946	0.000432027	0.00721731	0.952376	-0.00859379	0.0109076	0.432467
cg26851462	0.000711947	0.0022627	0.753627	0.00214246	0.00122869	0.0840066	-0.000275053	0.00185694	0.882518
cg26851496	0.000341135	0.00504928	0.946258	0.00419502	0.00274186	0.128891	-0.0034544	0.00414382	0.406299
cg26851500	-0.00108482	0.00830439	0.896305	0.00674107	0.00450946	0.13781	-0.00469285	0.00681521	0.492534
cg26851570	0.00438209	0.010265	0.670289	0.00325418	0.0055741	0.560548	-0.00336	0.00842423	0.690777
cg26851608	0.00166571	0.003222	0.606208	-0.00161475	0.00174961	0.358068	-0.00216306	0.00264422	0.415107
cg26851659	-0.00518187	0.00584795	0.377497	-0.00268671	0.00317556	0.399356	0.00901912	0.00479927	0.0628544
cg26851661	-0.00335317	0.0180481	0.852951	0.0149199	0.0098005	0.130787	-0.00125551	0.0148117	0.932602
cg26851727	-0.00211291	0.00276152	0.445835	-3.36912e-05	0.00149956	0.982116	-0.000673305	0.00226631	0.766956
cg26851745	-0.00102365	0.0110655	0.926463	0.0042724	0.00600882	0.478576	0.00669641	0.00908122	0.462455
cg26851782	-0.000947577	0.0031297	0.762637	0.0014414	0.00169949	0.398203	0.000801393	0.00256847	0.755622
cg26851796	-0.00178031	0.00480044	0.711452	0.0015121	0.00260674	0.563051	0.00446557	0.00393961	0.259466
cg26851800	-0.00782446	0.0129762	0.54776	0.00661541	0.00704637	0.34987	0.00475367	0.0106493	0.656198
cg26851803	-0.00731274	0.00786411	0.354465	0.00177767	0.00427038	0.678017	0.0041865	0.00645389	0.517898
cg26851805	0.00265254	0.0117622	0.821999	0.00583684	0.00638714	0.362798	-0.00514406	0.009653	0.595179
cg26851891	-0.0245558	0.0104061	0.0200498	0.00648974	0.00565072	0.253262	0.0137397	0.00854003	0.110513
cg26851933	-0.00977906	0.00573158	0.0907983	0.00245514	0.00311237	0.431907	0.00862094	0.00470378	0.0695415
cg26851953	0.00175348	0.00307885	0.57016	-0.00107579	0.00167188	0.521262	-0.00174005	0.00252674	0.49249
cg26851984	-0.00729151	0.00939847	0.43952	0.00318034	0.00510357	0.534469	0.00846617	0.0077131	0.274761
cg26852032	-0.00999771	0.00891867	0.264735	0.00622085	0.00484303	0.201666	0.0048759	0.00731934	0.506699
cg26852159	0.0104106	0.00699006	0.139257	-0.00283837	0.00379575	0.456191	-0.00986522	0.00573657	0.0882985
cg26852170	-0.0137686	0.0135472	0.311699	0.00469635	0.00735643	0.52454	0.00673329	0.0111179	0.54601
cg26852286	-0.00318905	0.00578353	0.582477	-0.00286052	0.00314058	0.364379	0.00169704	0.00474641	0.721371
cg26852331	-0.00349505	0.00958269	0.716017	0.00150959	0.0052036	0.772282	-0.00181782	0.00786429	0.817629
cg26852344	-0.00831351	0.012788	0.516982	0.00787332	0.00694416	0.259341	-0.00260258	0.0104948	0.804607
cg26852404	-0.0265788	0.0230925	0.25224	-0.00309988	0.0125397	0.80521	0.010179	0.0189515	0.592276
cg26852437	-0.00232748	0.0109849	0.832593	-0.000552391	0.00596505	0.926386	-0.00131626	0.00901507	0.884183
cg26852477	-0.0180089	0.0167429	0.284453	0.0123342	0.00909173	0.177674	0.000594724	0.0137405	0.965555
cg26852575	-0.0196048	0.00971148	0.0459485	0.00701415	0.00527353	0.186248	0.0174001	0.00796998	0.0311458
cg26852602	0.000253015	0.00211274	0.904894	-0.000205217	0.00114726	0.858364	-0.000122395	0.00173387	0.943852
cg26852613	-0.00299942	0.00834135	0.719847	-0.00298516	0.00452953	0.511245	0.00196169	0.00684555	0.774985
cg26852616	0.00189355	0.00789742	0.810956	0.00154816	0.00428846	0.718787	0.00184053	0.00648123	0.776961
cg26852625	0.00372592	0.0162657	0.819243	0.00249942	0.00883262	0.777727	0.0049637	0.0133489	0.710724
cg26852645	0.0163772	0.0147391	0.268933	-0.00156258	0.00800366	0.845571	-0.00824348	0.0120961	0.496987
cg26852651	-0.00531097	0.0032684	0.107036	-0.00010934	0.00177481	0.950988	0.00537925	0.0026823	0.0473688
cg26852712	-0.0219168	0.0221686	0.325008	0.00674152	0.012038	0.576605	0.0137921	0.0181932	0.450017
cg26852723	0.000235359	0.0174606	0.98927	0.0220566	0.00948145	0.0218351	0.00616628	0.0143295	0.667804
cg26852739	0.0162916	0.015249	0.287691	-0.00183012	0.00828054	0.825491	-0.00455136	0.0125145	0.71679
cg26852750	0.003085	0.0090278	0.733212	0.00132706	0.00490229	0.787127	-0.00328106	0.00740891	0.658742
cg26852857	0.0232831	0.00850092	0.00719328	-0.00712233	0.00461618	0.125726	-0.0192065	0.00697651	0.00690943
cg26852879	-0.00521092	0.0104485	0.61897	0.00768265	0.00567376	0.17849	-0.0030063	0.00857484	0.726563
cg26852894	-0.0179686	0.0152692	0.241819	0.005078	0.00829149	0.541514	0.00540307	0.0125311	0.667186
cg26852952	-0.0109639	0.0091954	0.235699	0.0119678	0.0049933	0.0182264	0.00143462	0.00754645	0.849577
cg26852971	0.000676129	0.00343942	0.844517	0.000583882	0.00186768	0.755158	-0.000991778	0.00282265	0.725988
cg26852992	0.0118877	0.0102897	0.250472	-0.00403718	0.00558753	0.4715	-0.00495174	0.00844453	0.558818
cg26853045	-0.0026199	0.00237627	0.272639	-0.000506878	0.00129036	0.695214	0.000968499	0.00195015	0.620442
cg26853048	0.00435625	0.00458676	0.344324	-0.0019359	0.00249071	0.438679	-5.63323e-05	0.00376425	0.988087
cg26853057	0.0325449	0.0143159	0.024948	-0.00808249	0.00777385	0.300758	-0.0100683	0.0117487	0.393327
cg26853061	-0.0024996	0.00872591	0.775067	0.00218055	0.00473835	0.646287	-0.00111981	0.00716115	0.876025
cg26853064	0.00309257	0.012404	0.803578	-0.00245617	0.00673565	0.716072	0.00425486	0.0101797	0.67678
cg26853071	0.0199746	0.0211336	0.34665	-0.00412557	0.011476	0.719914	-0.017276	0.0173439	0.321394
cg26853093	-0.0262058	0.0191216	0.173328	-0.00289538	0.0103834	0.780886	0.0200871	0.0156927	0.203228
cg26853105	0.000307461	0.0170153	0.985616	0.00244015	0.00923966	0.792201	0.00493837	0.0139641	0.724279
cg26853126	-0.000332299	0.0156268	0.983073	0.000569617	0.0084857	0.946603	-0.0070089	0.0128246	0.585815
cg26853265	0.00715661	0.0178463	0.689188	-0.0147853	0.00969093	0.129959	-0.0104071	0.0146461	0.478851
cg26853320	-0.00202545	0.00743295	0.785751	-0.00841031	0.00403625	0.0395045	0.00412	0.00610005	0.500836
cg26853340	0.0172649	0.0187565	0.35934	-0.00237026	0.0101852	0.816414	-0.0264409	0.015393	0.088662
cg26853368	0.00581947	0.00511418	0.257631	-1.38535e-05	0.00277711	0.996029	-0.0059187	0.00419709	0.161304
cg26853371	0.0103916	0.00828107	0.21219	-0.00375806	0.0044968	0.405124	-0.00512339	0.00679608	0.452535
cg26853374	0.0325975	0.0194885	0.0972387	-0.0201777	0.0105827	0.0591726	-0.01971	0.0159938	0.220445
cg26853393	0.014793	0.0169181	0.383812	-0.00231154	0.0091869	0.80181	-0.0161137	0.0138843	0.24833
cg26853401	0.00234599	0.00304345	0.442458	-0.00197365	0.00165266	0.234957	-0.00179954	0.00249769	0.472758
cg26853415	0.0102542	0.0112908	0.36576	-0.00220225	0.00613113	0.72014	-0.00616269	0.00926608	0.507391
cg26853442	-0.00678348	0.00918448	0.461735	0.00250721	0.00498737	0.616172	0.00616128	0.00753749	0.415456
cg26853453	0.0135274	0.00865704	0.121022	0.000503347	0.00470096	0.914926	-0.00623092	0.00710463	0.382386
cg26853458	-0.0171308	0.0462137	0.711584	-0.00311862	0.025095	0.901326	0.0111084	0.0379265	0.770156
cg26853486	0.0457471	0.0161656	0.00553618	-0.0152461	0.00877826	0.0852217	-0.032437	0.0132667	0.0160728
cg26853487	0.0154135	0.0114051	0.179322	-0.0021205	0.00619321	0.73271	-0.0112466	0.0093599	0.232111
cg26853521	-0.00072183	0.00299155	0.80978	-2.97404e-05	0.00162448	0.985427	-0.000322147	0.0024551	0.895844
cg26853536	-0.00136421	0.00352093	0.699168	0.000682638	0.00191194	0.721746	0.000403112	0.00288955	0.889305
cg26853549	0.0017814	0.00205713	0.388396	0.000299476	0.00111706	0.789131	-0.00218484	0.00168824	0.198323
cg26853589	0.0133768	0.0125509	0.288847	0.00243221	0.0068154	0.721873	-0.0101895	0.0103002	0.324712
cg26853607	0.000717051	0.0024927	0.774148	-0.000544339	0.00135359	0.688358	-0.000477925	0.0020457	0.815711
cg26853620	-0.00122178	0.00799119	0.878764	0.00393136	0.00433938	0.366931	0.000455927	0.00655818	0.944702
cg26853628	0.00459347	0.00860227	0.594431	0.00842487	0.00467121	0.0740358	-0.00629176	0.00705968	0.374754
cg26853640	-0.00290819	0.00371204	0.435047	0.000453634	0.00201572	0.822359	0.00241248	0.00304638	0.430114
cg26853659	0.00318857	0.00815778	0.696655	0.00765583	0.00442984	0.0867515	-0.00174388	0.00669489	0.794981
cg26853775	0.00975761	0.00905356	0.283496	-0.00124559	0.00491627	0.800462	-0.00799765	0.00743004	0.284106
cg26853787	-0.0191207	0.0231853	0.41133	0.0189763	0.0125901	0.134616	0.0234867	0.0190276	0.219703
cg26853808	-0.00121371	0.00467903	0.795816	0.00210614	0.00254081	0.408943	0.000772414	0.00383997	0.840952
cg26853855	6.41894e-05	0.00404877	0.98738	-0.00128951	0.00219857	0.558725	0.000753019	0.00332273	0.821135
cg26853976	-0.00137754	0.0106617	0.897431	-0.00477451	0.00578952	0.411337	0.00404884	0.0087498	0.644468
cg26853987	0.00469733	0.00394431	0.236251	5.24063e-05	0.00214184	0.980524	-0.00181904	0.003237	0.575291
cg26853993	-0.0159913	0.00731995	0.0310383	0.00253591	0.00397489	0.52481	0.0137202	0.00600731	0.0242964
cg26854012	0.00194286	0.00765802	0.800199	0.000106981	0.00415847	0.979522	-0.00638965	0.00628476	0.311532
cg26854096	0.0102478	0.00621312	0.101924	-0.00667837	0.00337385	0.0502636	-0.000720023	0.00509896	0.887963
cg26854140	-0.0130523	0.0185035	0.482054	0.00624569	0.0100478	0.535491	0.0175097	0.0151854	0.251383
cg26854277	-0.000271216	0.00406502	0.946926	0.00128649	0.00220739	0.561215	0.000497529	0.00333607	0.881719
cg26854298	-0.00867006	0.0116103	0.456802	-0.00028249	0.00630461	0.964342	0.0079342	0.00952826	0.406817
cg26854359	-0.0368485	0.0273551	0.180735	0.0159018	0.0148544	0.286734	0.0155325	0.0224497	0.490472
cg26854360	0.018962	0.0135461	0.164385	-0.0149911	0.00735583	0.0439503	-0.0160178	0.011117	0.15247
cg26854507	-0.00248839	0.0148409	0.86715	-0.00229204	0.00805894	0.776632	0.00264116	0.0121796	0.828726
cg26854559	0.00477526	0.00649495	0.463766	0.000807095	0.0035269	0.819418	-0.000130611	0.00533026	0.980495
cg26854578	0.00531567	0.00275149	0.055941	-0.00292837	0.00149412	0.0525328	-0.00355679	0.00225808	0.118097
cg26854588	0.0281787	0.0178856	0.118014	-0.00176973	0.00971228	0.855749	-0.0258415	0.0146783	0.0810993
cg26854658	-0.0203553	0.0112298	0.0726193	0.00712826	0.00609801	0.244952	0.0113147	0.00921603	0.222173
cg26854680	0.000256154	0.00655835	0.968915	0.00428115	0.00356132	0.231897	-0.00321002	0.00538229	0.55213
cg26854869	-0.0104634	0.0109598	0.341818	-0.00204254	0.0059514	0.7321	0.00612205	0.00899445	0.497524
cg26854875	-0.028056	0.0178628	0.119139	-0.00250743	0.00969987	0.796503	0.0299459	0.0146596	0.0434678
cg26854931	-0.0117652	0.00735823	0.112708	0.00902313	0.00399567	0.0259045	0.00962749	0.00603872	0.11374
cg26855015	-0.0142996	0.0221465	0.519829	-0.00246127	0.012026	0.838214	-0.00261085	0.0181751	0.88604
cg26855107	0.00274525	0.00720349	0.703864	0.000593909	0.00391165	0.879598	-0.0052594	0.00591174	0.375594
cg26855136	-0.00952509	0.0134746	0.481129	-0.00310579	0.007317	0.672058	0.0160068	0.0110583	0.150604
cg26855148	0.00495261	0.00964877	0.608778	-0.00195655	0.00523949	0.709552	-0.00034989	0.00791852	0.964836
cg26855176	0.00344314	0.0029867	0.251482	-0.000261341	0.00162184	0.87228	-0.00170997	0.00245111	0.48688
cg26855193	-0.00388811	0.00921226	0.673806	0.00348578	0.00500245	0.487388	0.00629556	0.00756028	0.40681
cg26855208	0.00241293	0.00589706	0.683207	-0.000442154	0.00320223	0.890432	-0.000114742	0.00483958	0.981128
cg26855219	0.00446385	0.00768168	0.562359	0.00240698	0.00417131	0.565098	-0.000119174	0.00630417	0.984952
cg26855231	0.00726755	0.0211671	0.731997	-0.00780807	0.0114942	0.498371	0.00614955	0.0173714	0.724013
cg26855234	0.0111553	0.0101461	0.273967	-0.0096976	0.00550954	0.0811625	-0.00382324	0.00832666	0.647028
cg26855244	0.0433139	0.0177262	0.0161358	-0.00242813	0.00962571	0.801315	-0.0366187	0.0145475	0.0132709
cg26855280	0.000680119	0.0145321	0.962757	-0.00965893	0.00789125	0.223565	-0.000406117	0.0119262	0.972897
cg26855302	-0.00585124	0.0132334	0.659244	-0.00714906	0.00718602	0.321989	0.00749838	0.0108603	0.491374
cg26855308	-0.00209255	0.0124519	0.866852	0.0126033	0.00676162	0.0649966	0.00534478	0.0102189	0.602008
cg26855337	-0.00443464	0.0131501	0.736584	-0.0030547	0.00714078	0.669646	-0.00216086	0.010792	0.841672
cg26855398	0.000217232	0.0107079	0.983851	0.00263164	0.00581459	0.651733	0.000784351	0.00878769	0.929041
cg26855406	0.00899239	0.020839	0.666936	-0.00741929	0.011316	0.513421	-0.0102264	0.017102	0.551092
cg26855431	-0.00469534	0.00638665	0.463794	0.00252839	0.00346808	0.467523	0.00490928	0.00524137	0.350995
cg26855515	-0.00265517	0.00904116	0.769559	0.00129941	0.00490954	0.791759	0.00183188	0.00741986	0.805454
cg26855629	0.0133936	0.0116916	0.254456	-0.00854064	0.00634877	0.181314	-0.00552753	0.00959501	0.565735
cg26855672	-0.0188745	0.0169543	0.268026	0.0189937	0.00920655	0.0414614	0.00938862	0.013914	0.501244
cg26855680	-0.00293121	0.0176381	0.868315	-0.00623123	0.00957785	0.516669	0.0133937	0.0144752	0.35684
cg26855689	-0.00243009	0.0040644	0.551139	0.00098921	0.00220706	0.654888	-0.00118447	0.00333556	0.723191
cg26855690	-0.00261926	0.0117466	0.823965	-0.00273226	0.00637866	0.669239	-0.00367556	0.00964017	0.703735
cg26855724	-0.0104014	0.017653	0.556927	-0.000444269	0.00958594	0.963119	-0.00257281	0.0144874	0.859372
cg26855786	-0.00401864	0.00704338	0.569464	0.00585783	0.0038247	0.128498	0.00156418	0.00578034	0.787203
cg26855812	-0.0038459	0.00562435	0.495543	0.00331961	0.00305414	0.279448	0.00379425	0.00461578	0.412845
cg26855836	-0.00361992	0.0111684	0.746462	-0.00746409	0.00606468	0.221043	0.001028	0.00916565	0.910903
cg26855918	-0.00539677	0.00459241	0.242472	-0.000191995	0.00249377	0.938772	0.00444117	0.00376888	0.241188
cg26855950	0.0654575	0.0276737	0.019765	-0.0237847	0.0150274	0.116348	-0.049323	0.0227111	0.0320218
cg26855961	0.0199451	0.0123544	0.109302	0.000705313	0.00670868	0.916461	-0.0187603	0.0101389	0.0669501
cg26856023	0.00637547	0.00745612	0.394373	-0.000419727	0.00404883	0.917623	-0.00268484	0.00611906	0.661691
cg26856031	0.00243555	0.00933967	0.794754	-0.00542673	0.00507164	0.286955	0.00544085	0.00766485	0.479303
cg26856080	-0.00602297	0.00735329	0.414509	0.00153538	0.00399299	0.701336	0.00394964	0.00603467	0.514161
cg26856083	0.00818587	0.0208072	0.694774	-0.0219299	0.0112987	0.0548272	0.0108194	0.017076	0.527655
cg26856088	0.0120908	0.0192468	0.531177	-0.017614	0.0104514	0.0947618	-0.012732	0.0157954	0.42195
cg26856195	-0.0252983	0.0146694	0.0874163	0.00469124	0.00796581	0.557121	0.0323532	0.0120389	0.00831957
cg26856257	0.00331235	0.0140187	0.813654	0.0243344	0.00761245	0.00181532	-0.0170208	0.0115048	0.141877
cg26856289	-0.00996946	0.030243	0.742295	0.0181257	0.0164226	0.272129	-0.0158332	0.0248197	0.524845
cg26856316	0.000213838	0.00251872	0.932496	0.000151197	0.00136772	0.912177	-0.00104716	0.00206706	0.613453
cg26856322	-0.0009594	0.00206623	0.643333	0.000901106	0.001122	0.423636	0.00160132	0.0016957	0.347065
cg26856330	-0.000372025	0.00230871	0.872279	0.000332731	0.00125368	0.791195	0.0009623	0.0018947	0.612548
cg26856367	0.0195943	0.0159077	0.220668	-0.00700059	0.00863821	0.419448	-0.0223554	0.0130551	0.0896421
cg26856369	-0.0121758	0.00707143	0.087911	0.00185078	0.00383993	0.630776	0.00962946	0.00580336	0.0999056
cg26856372	-0.0207323	0.014275	0.14925	0.0101209	0.0077516	0.194395	0.0112549	0.0117151	0.338801
cg26856388	-0.00204398	0.00432836	0.637699	0.00134226	0.00235039	0.569112	0.00107386	0.00355219	0.762986
cg26856443	-0.0210348	0.0259922	0.420105	0.0108198	0.0141143	0.444973	0.00770493	0.0213312	0.718639
cg26856494	-0.00655606	0.0134534	0.627004	0.00381528	0.00730547	0.602547	0.0133771	0.0110409	0.228261
cg26856497	0.0030294	0.00560652	0.590058	-0.00334895	0.00304446	0.273727	-0.000312064	0.00460114	0.94605
cg26856501	0.0117785	0.00976	0.230091	-2.6473e-05	0.00529988	0.996024	-0.0121881	0.0080098	0.130968
cg26856527	-0.0127529	0.00475662	0.00846801	0.00222129	0.00258294	0.391669	0.0108261	0.00390365	0.00651947
cg26856575	-0.0177763	0.0115374	0.126248	0.00650206	0.00626503	0.301624	0.0115974	0.00946844	0.223248
cg26856578	-0.00958202	0.00788431	0.226843	-0.000795062	0.00428134	0.853019	0.0111664	0.00647046	0.0871992
cg26856583	0.00185627	0.00333732	0.579193	-0.000239598	0.00181223	0.895059	-0.00112328	0.00273886	0.682509
cg26856596	0.0255285	0.012646	0.0459509	-0.00571675	0.00686705	0.406937	-0.0251629	0.0103783	0.0169552
cg26856604	-0.0204639	0.0156093	0.192583	-0.0057246	0.00847615	0.500853	0.0234499	0.0128101	0.0698718
cg26856607	-0.0148889	0.00848731	0.0821722	0.0018915	0.00460879	0.682302	0.0105337	0.00696534	0.133323
cg26856631	0.124088	0.101889	0.225878	0.00416727	0.0553281	0.940097	-0.0706695	0.0836182	0.399864
cg26856658	0.00387408	0.00702008	0.582166	0.00290938	0.00381205	0.446975	-0.00194579	0.00576121	0.736203
cg26856676	-0.000223339	0.00324575	0.945266	-0.000857504	0.00176251	0.627564	0.00127058	0.00266371	0.634311
cg26856682	-0.00738794	0.00998939	0.461131	0.000838738	0.00542445	0.877403	0.0039752	0.00819806	0.628715
cg26856754	0.000913907	0.00988564	0.92651	-0.00256524	0.00536811	0.633694	0.00794669	0.00811291	0.329477
cg26856771	-0.000143927	0.00878569	0.986959	-0.000558076	0.00477081	0.907091	-0.00452393	0.00721021	0.531675
cg26856828	-0.0089306	0.00544514	0.10384	-0.00181322	0.00295682	0.540988	0.0042523	0.0044687	0.343399
cg26856867	-0.0380063	0.0207074	0.0691486	0.010101	0.0112445	0.370989	0.0223189	0.0169941	0.191802
cg26856871	0.000206455	0.00354302	0.953638	-0.000972474	0.00192393	0.614246	-0.00127031	0.00290767	0.663054
cg26856924	0.000781145	0.00507647	0.87799	0.0014953	0.00275663	0.588615	-0.00308066	0.00416614	0.461209
cg26857078	0.00153673	0.00343727	0.655697	0.00110845	0.00186651	0.553825	-0.00222747	0.00282089	0.431439
cg26857135	0.0689694	0.0576959	0.234503	-0.0043102	0.0313301	0.890829	-0.0450325	0.0473496	0.343657
cg26857141	0.0231605	0.0135162	0.0894308	-0.000159198	0.00733957	0.982734	-0.0248582	0.0110924	0.0270336
cg26857153	-0.00150955	0.0086857	0.862345	0.0045714	0.00471652	0.334556	-0.00369053	0.00712815	0.60568
cg26857192	-0.00870758	0.00778176	0.265589	0.00551173	0.00422566	0.194838	-0.000263403	0.00638631	0.967175
cg26857257	-0.00164447	0.0024057	0.495683	0.000650156	0.00130635	0.619696	-0.00176979	0.00197431	0.371991
cg26857315	-0.00461556	0.0225183	0.837975	-0.00567445	0.0122279	0.643524	0.00688872	0.0184803	0.710044
cg26857370	-0.00642622	0.0117569	0.585768	-0.00147008	0.00638426	0.818313	-0.00774091	0.00964864	0.424121
cg26857378	0.00341256	0.00224679	0.131668	0.000362833	0.00122006	0.76673	-0.00242102	0.00184389	0.191917
cg26857408	-0.0225366	0.0111646	0.0459642	0.00976682	0.00606261	0.110047	0.0119604	0.00916252	0.194495
cg26857432	-0.0105023	0.0122093	0.391553	0.00175091	0.00662989	0.792202	0.00452313	0.0100199	0.652578
cg26857521	0.0182885	0.0116213	0.118427	-0.0103801	0.0063106	0.102853	-0.00474494	0.00953731	0.61982
cg26857626	-0.0435532	0.0215418	0.045624	0.0149073	0.0116976	0.205214	0.0247361	0.0176788	0.164569
cg26857662	-0.0316263	0.0198776	0.114468	0.00474975	0.010794	0.660773	0.0330114	0.0163131	0.045434
cg26857663	0.00286921	0.0114943	0.803346	-0.000914603	0.00624163	0.883769	-0.00059463	0.00943308	0.949852
cg26857677	-0.000305845	0.00341993	0.928903	0.000622379	0.00185709	0.738161	-0.00051927	0.00280666	0.853559
cg26857686	0.00556357	0.00800478	0.488502	-0.00356564	0.00434677	0.41382	-0.00982565	0.00656934	0.1376
cg26857712	-0.00489692	0.0202762	0.809609	0.000750993	0.0110104	0.945744	0.0149824	0.0166402	0.369888
cg26857803	0.0236878	0.00688343	0.000819433	-0.00790139	0.00373785	0.0367847	-0.0148482	0.00564907	0.00980416
cg26857837	-0.00217213	0.00264931	0.414054	0.000228028	0.00143863	0.874351	0.00178604	0.00217423	0.413163
cg26857894	0.00922904	0.00765476	0.230536	-0.00119208	0.00415669	0.774816	-0.0101897	0.00628208	0.107662
cg26857906	-0.00867968	0.0116294	0.457044	-0.000104154	0.006315	0.986871	0.00635899	0.00954397	0.506625
cg26857910	-0.00157084	0.0035396	0.658065	-0.000330051	0.00192207	0.863976	0.00415267	0.00290486	0.155678
cg26857960	-0.000610977	0.0054453	0.910867	0.000414337	0.00295691	0.888818	-0.000624092	0.00446883	0.889188
cg26857968	-0.00615391	0.00537703	0.254908	-0.00105974	0.00291984	0.717343	0.00687365	0.0044128	0.122186
cg26857998	-0.0132336	0.0175275	0.45185	0.00468829	0.00951781	0.623291	0.00410807	0.0143844	0.775728
cg26858065	-0.0043262	0.0255792	0.866006	0.0102515	0.0138901	0.462059	0.0090476	0.0209923	0.667314
cg26858073	-0.00154436	0.00317413	0.627548	-0.00369423	0.00172362	0.0342925	0.00289154	0.00260493	0.269409
cg26858096	-0.00834113	0.00357794	0.0215614	0.00135581	0.0019429	0.486757	0.0074081	0.00293633	0.0130687
cg26858144	-0.0173185	0.0117804	0.144385	0.00717661	0.00639698	0.264359	0.00283201	0.00966787	0.770128
cg26858152	-0.00688418	0.0166241	0.679602	0.00728754	0.00902726	0.421246	0.00856068	0.013643	0.531648
cg26858218	-0.0213226	0.015028	0.158768	0.00906581	0.00816053	0.269019	0.0241577	0.0123331	0.0526721
cg26858238	-0.0109811	0.00938567	0.244534	-0.00161366	0.00509662	0.752137	0.0107459	0.0077026	0.165795
cg26858257	0.00558306	0.0140499	0.691862	-0.013078	0.00762939	0.0893165	0.00940682	0.0115304	0.416362
cg26858268	-0.012224	0.00866925	0.161349	0.00373314	0.00470759	0.429482	0.00145875	0.00711465	0.837924
cg26858343	-0.000420547	0.00339877	0.901751	0.00189338	0.0018456	0.307196	0.000414822	0.00278929	0.882047
cg26858409	-0.00825153	0.00731601	0.261828	0.00117472	0.00397275	0.76802	0.00698646	0.00600408	0.247096
cg26858414	-0.00117995	0.0226234	0.958499	-0.0147253	0.012285	0.233242	0.00436899	0.0185665	0.814401
cg26858423	-0.0216241	0.02901	0.457619	-0.00721524	0.0157531	0.64784	0.000623093	0.0238079	0.979168
cg26858454	-0.000265566	0.0180381	0.98828	-0.00399768	0.00979506	0.68397	-0.015774	0.0148034	0.288953
cg26858540	-0.00231935	0.0358288	0.948503	0.00284173	0.0194558	0.884141	0.0179383	0.0294039	0.543076
cg26858564	-0.0162546	0.00999169	0.10664	0.0066485	0.0054257	0.223052	0.0107372	0.00819995	0.19312
cg26858581	-0.0166887	0.00748588	0.0278222	0.00462808	0.00406499	0.257376	0.0153165	0.00614349	0.0141517
cg26858605	-0.00206424	0.00293357	0.483131	-0.000250564	0.00159299	0.875303	0.000586638	0.00240751	0.80794
cg26858613	-0.0311165	0.0169363	0.0688698	-0.000864699	0.00919677	0.925263	0.032889	0.0138992	0.0197189
cg26858704	0.000523421	0.0031826	0.869668	-0.00215063	0.00172822	0.215991	-0.000556108	0.00261189	0.831788
cg26858707	0.000592862	0.00925054	0.949015	0.000182454	0.00502324	0.971092	-0.000530756	0.0075917	0.94439
cg26858781	0.0403457	0.0224075	0.0745154	-0.0215503	0.0121678	0.0793137	-0.0305197	0.0183893	0.0998345
cg26858890	0.00314207	0.0103577	0.762192	-0.00633446	0.00562445	0.262517	-0.00465262	0.00850033	0.58525
cg26858892	-0.00478446	0.0035964	0.186156	0.00299286	0.00195292	0.12827	0.00416423	0.00295148	0.161098
cg26858921	0.00313409	0.0159324	0.844416	-0.0141295	0.00865164	0.105295	0.0107213	0.0130754	0.414011
cg26859016	0.0175117	0.00986851	0.0787463	-0.00527867	0.00535881	0.326763	-0.0151052	0.00809885	0.0648313
cg26859042	-0.00855925	0.014039	0.543334	0.0010202	0.00762348	0.893787	0.00657442	0.0115215	0.56942
cg26859043	0.0116661	0.0134618	0.388046	-0.00282456	0.00731004	0.699951	-0.00401234	0.0110478	0.717167
cg26859073	-0.00287434	0.00939879	0.76032	-0.000341203	0.00510374	0.94682	5.07771e-05	0.00771336	0.994759
cg26859083	-0.00126555	0.0123321	0.918449	0.00708611	0.00669657	0.292296	0.000204481	0.0101206	0.983917
cg26859099	0.00571089	0.0102758	0.579502	-0.00733974	0.00557996	0.191119	0.00563078	0.00843309	0.505723
cg26859211	-0.00991115	0.00628163	0.117483	0.00392528	0.00341106	0.25233	0.00252346	0.00515519	0.625463
cg26859261	0.00328098	0.00951149	0.730791	-0.00636368	0.00516494	0.220542	-0.000635427	0.00780585	0.935269
cg26859277	0.0314347	0.0129765	0.01705	-0.00783234	0.00704649	0.268766	-0.019785	0.0106495	0.0658666
cg26859357	0.00923625	0.00778391	0.237949	0.00245675	0.00422683	0.562275	-0.0100277	0.00638808	0.119346
cg26859392	0.0392264	0.0158948	0.0151319	-0.00435227	0.0086312	0.615095	-0.0328864	0.0130445	0.0131322
cg26859469	0.000706923	0.0130812	0.957	0.000893545	0.00710337	0.900126	0.00182136	0.0107354	0.86559
cg26859549	-0.00180274	0.00757098	0.812237	-0.00114796	0.0041112	0.780594	0.00249916	0.00621332	0.688298
cg26859586	-0.00191755	0.00647947	0.767832	0.00290961	0.00351849	0.410057	-0.00145661	0.00531755	0.784656
cg26859593	0.00100843	0.00365348	0.783051	0.00101724	0.00198392	0.609158	0.000354684	0.00299833	0.90605
cg26859666	-0.015552	0.00854886	0.0716018	0.00172904	0.00464221	0.710267	0.0143426	0.00701585	0.0433105
cg26859670	0.0340019	0.0176482	0.0566027	-0.0159756	0.00958333	0.0983548	-0.02761	0.0144834	0.0592192
cg26859690	0.000234595	0.00357891	0.947856	-0.00208559	0.00194343	0.285552	-0.00276515	0.00293713	0.348539
cg26859772	7.75293e-05	0.00796939	0.992256	0.00480621	0.00432755	0.269159	-0.0032541	0.00654029	0.619797
cg26859841	0.00252111	0.0148761	0.865735	0.00291687	0.00807805	0.718728	0.0102501	0.0122085	0.402961
cg26859862	0.00475626	0.00701571	0.499231	-0.00333957	0.00380968	0.382614	0.000449812	0.00575763	0.937871
cg26859901	-0.00189654	0.00752375	0.801454	-0.00206844	0.00408555	0.613672	0.00323895	0.00617457	0.600943
cg26859942	-0.0149956	0.0099923	0.136294	0.00183604	0.00542603	0.735724	0.0113995	0.00820044	0.167301
cg26859986	0.020351	0.0194492	0.297685	-0.0085809	0.0105613	0.418269	-0.00271841	0.0159615	0.865079
cg26860053	0.00107124	0.00788242	0.892147	0.0027269	0.00428032	0.525396	-0.00198847	0.00646891	0.759129
cg26860066	0.00160818	0.00948305	0.865648	-0.00436792	0.00514949	0.398155	0.00028286	0.00778251	0.971073
cg26860113	0.000552638	0.00655592	0.932974	0.000317005	0.00356	0.929207	0.00162369	0.00538029	0.763387
cg26860120	-0.00227988	0.00752878	0.762598	0.00434141	0.00408829	0.290601	-0.00111442	0.00617869	0.857198
cg26860122	-0.0137588	0.0143647	0.340255	-0.00500602	0.00780033	0.522357	0.0158947	0.0117888	0.180335
cg26860182	0.0165522	0.0153082	0.281944	-0.00134322	0.00831265	0.871927	-0.0165639	0.0125631	0.190087
cg26860198	-0.00914851	0.00700739	0.194429	0.00146181	0.00380516	0.701597	0.00503907	0.0057508	0.38281
cg26860209	-0.00576659	0.0134141	0.668117	-0.00368625	0.00728415	0.613824	0.0117939	0.0110087	0.286368
cg26860265	0.00657315	0.0120454	0.586379	0.000467676	0.00654092	0.94313	-0.00366899	0.0098854	0.711238
cg26860273	-0.00226765	0.0140559	0.872129	0.00674051	0.00763263	0.379099	-0.00912081	0.0115353	0.430829
cg26860337	-0.00308263	0.00251018	0.222048	-0.000725832	0.00136308	0.595457	0.00279451	0.00206004	0.177708
cg26860459	0.00923972	0.0166169	0.57931	-0.013069	0.0090233	0.150362	0.00054093	0.0136371	0.968431
cg26860604	0.00135534	0.0165095	0.934721	0.000169626	0.00896501	0.984938	0.0076595	0.013549	0.573007
cg26860620	-0.00132319	0.00261465	0.613822	0.000705985	0.00141981	0.620013	-0.00159237	0.00214578	0.459614
cg26860703	0.00753661	0.00397401	0.0605205	-0.00341863	0.00215797	0.116022	-0.00619582	0.00326138	0.0600837
cg26860750	0.00576177	0.0131128	0.661233	0.000982117	0.00712051	0.89055	-0.00632936	0.0107613	0.557632
cg26860771	-0.000949006	0.00367331	0.796618	0.0015544	0.00199469	0.437493	-0.000706829	0.0030146	0.815057
cg26860780	0.00112088	0.0048208	0.816575	-0.00549112	0.00261779	0.0382298	-0.00211117	0.00395631	0.594682
cg26860792	-0.000234464	0.0257412	0.992749	-0.000544406	0.013978	0.969003	0.0160144	0.0211252	0.45003
cg26860848	0.0208712	0.0181701	0.253189	-0.00185156	0.00986677	0.851492	-0.0185775	0.0149118	0.215476
cg26860855	0.0107689	0.00743369	0.150277	0.00093705	0.00403665	0.816864	-0.0122986	0.00610066	0.0462434
cg26860935	-0.00497028	0.00528602	0.349139	0.00318995	0.00287042	0.268854	-0.00315793	0.00433811	0.46819
cg26860970	-0.00432709	0.0107375	0.687738	0.0105511	0.00583068	0.0730904	0.00222798	0.008812	0.800868
cg26860994	-0.00032331	0.00494225	0.94796	-0.000226559	0.00268375	0.932877	-0.000376774	0.00405599	0.926157
cg26861034	-0.00401288	0.0101086	0.692155	0.00633192	0.00548919	0.251195	-0.00666969	0.0082959	0.423146
cg26861066	-0.00770124	0.0059279	0.196608	-0.000740107	0.00321897	0.818581	0.00580278	0.00486489	0.235519
cg26861209	0.00249102	0.0141864	0.860937	0.000497631	0.00770352	0.948611	-0.00850448	0.0116425	0.466655
cg26861214	-0.00778625	0.00653774	0.236229	-0.000338459	0.00355013	0.924221	0.00275819	0.00536537	0.608233
cg26861237	-0.0221788	0.0190434	0.246683	0.0138435	0.010341	0.183428	0.0281502	0.0156285	0.0744091
cg26861333	-0.00310627	0.0121631	0.798902	-0.00807275	0.00660479	0.224223	0.00912274	0.00998193	0.362755
cg26861342	-0.00540377	0.00879962	0.540423	0.00692392	0.00477838	0.15018	-0.00333455	0.00722164	0.645177
cg26861354	0.00991019	0.0115254	0.391739	-0.00507153	0.00625855	0.419496	-0.000512618	0.00945865	0.956878
cg26861374	0.042767	0.0179596	0.0189706	-0.0218689	0.00975245	0.0269404	-0.0253004	0.014739	0.0888752
cg26861457	0.0033249	0.00701365	0.636396	0.00352303	0.00380856	0.356975	0.00117449	0.00575593	0.838692
cg26861460	0.0111958	0.0178487	0.531787	-0.0022876	0.00969223	0.813853	-0.000795943	0.014648	0.956765
cg26861485	-0.0127649	0.0135595	0.348564	0.000600707	0.00736308	0.935126	0.0104669	0.0111279	0.348975
cg26861487	0.0145305	0.00587591	0.0149328	-0.000356404	0.00319074	0.911265	-0.00972237	0.00482222	0.0462202
cg26861488	-0.0058153	0.00303982	0.0583431	5.64342e-05	0.00165069	0.972789	0.00304814	0.00249471	0.22438
cg26861525	-0.00368937	0.00273062	0.179433	0.00198717	0.00148279	0.182955	0.00129114	0.00224096	0.565686
cg26861593	0.000446977	0.00206579	0.829099	-0.00168198	0.00112177	0.136633	-0.000281072	0.00169534	0.868626
cg26861703	0.00846066	0.00818856	0.303763	-0.00325779	0.00444656	0.465327	-0.0111457	0.00672016	0.100056
cg26861706	-0.00204851	0.00812661	0.801454	0.00017509	0.00441292	0.968423	-0.000357394	0.00666932	0.957361
cg26861732	0.0125661	0.0160236	0.434594	0.00125255	0.00870112	0.885801	-0.020534	0.0131502	0.121277
cg26861771	-0.000917214	0.0110124	0.933773	0.00110889	0.00597995	0.853229	0.00095521	0.0090376	0.916019
cg26861886	-0.00477505	0.0102739	0.643011	0.0139307	0.00557893	0.0140057	-0.00191413	0.00843153	0.820829
cg26861888	-0.0156787	0.00846258	0.0666054	0.00949296	0.00459536	0.0411994	0.0120353	0.00694504	0.0859094
cg26861946	-0.00352048	0.0030777	0.255161	0.000938929	0.00167125	0.575388	0.00228451	0.00252579	0.367722
cg26861960	-0.00686354	0.0080376	0.395	-0.00121664	0.00436459	0.780957	0.00425327	0.00659627	0.5204
cg26861980	0.0582995	0.0207283	0.00582222	-0.0284207	0.0112559	0.012997	-0.0540449	0.0170113	0.00193167
cg26861995	0.00284743	0.00697372	0.683841	-0.00513107	0.00378688	0.178206	0.000947563	0.00572317	0.868802
cg26862022	0.0011824	0.00754813	0.875809	0.00482314	0.00409879	0.241846	-0.00375122	0.00619457	0.546051
cg26862091	-0.000328751	0.00766978	0.965888	0.000878612	0.00416485	0.83331	0.00140244	0.00629441	0.824098
cg26862148	0.00188614	0.00272232	0.489869	-0.00119341	0.00147828	0.421238	-0.00023936	0.00223414	0.914875
cg26862175	0.0102023	0.00805669	0.208075	0.00416414	0.00437495	0.343278	-0.00886145	0.00661193	0.182935
cg26862185	0.00171191	0.00209804	0.416288	-0.00173985	0.00113928	0.129593	-0.00111028	0.00172181	0.520376
cg26862244	-0.0138914	0.017328	0.424468	0.00880383	0.00940945	0.351509	-0.00382369	0.0142207	0.788524
cg26862247	-0.0142256	0.0208845	0.497206	0.0116196	0.0113407	0.307805	-0.00255418	0.0171395	0.881808
cg26862286	-0.0139987	0.0108072	0.197926	0.00610643	0.00586855	0.300373	0.00698372	0.00886924	0.432736
cg26862314	0.0157171	0.0123109	0.204401	-0.00673845	0.00668506	0.315673	-0.00117014	0.0101032	0.908007
cg26862316	0.00400969	0.00905731	0.658851	3.53307e-05	0.00491831	0.994281	-0.00451574	0.00743312	0.54476
cg26862331	0.0185376	0.0190504	0.332646	-0.00645028	0.0103447	0.534226	-0.0252096	0.0156342	0.109725
cg26862469	0.00835705	0.00894105	0.351999	-0.00887068	0.00485518	0.0704029	-0.00206109	0.00733771	0.779323
cg26862554	0.0108314	0.00925597	0.244449	-0.0014011	0.00502618	0.780953	-0.00838075	0.00759616	0.27231
cg26862561	0.0639132	0.0250937	0.0122483	-0.0481257	0.0136264	0.000604356	-0.0391748	0.0205938	0.0597523
cg26862563	-0.0070462	0.00552677	0.205023	-0.000444324	0.00300115	0.882573	0.00503682	0.00453569	0.269211
cg26862568	-0.000769724	0.0645406	0.990506	-0.00471375	0.0350469	0.893254	-0.0032414	0.0529669	0.951314
cg26862622	-0.0115067	0.00805191	0.155819	0.00754094	0.00437236	0.0873928	0.0111782	0.00660801	0.09355
cg26862690	0.00202304	0.00247456	0.415389	-0.000831017	0.00134374	0.537565	-0.000994098	0.00203081	0.625457
cg26862706	0.0219187	0.0122127	0.0754409	0.000105329	0.00663175	0.987357	-0.0252946	0.0100227	0.0130397
cg26862717	0.0271658	0.0233303	0.246781	-0.0321304	0.0126688	0.0126106	-0.00252732	0.0191466	0.895227
cg26862744	0.00410775	0.0092741	0.658688	0.000323602	0.00503603	0.948882	-0.00746023	0.00761104	0.329146
cg26862822	-0.020279	0.0128182	0.116512	0.00580367	0.00696058	0.406205	0.0151821	0.0105196	0.1518
cg26862834	-0.0020345	0.0233783	0.93081	-0.00287988	0.0126949	0.820959	0.00276919	0.019186	0.885501
cg26862836	-0.00379826	0.00667495	0.570494	-0.000454039	0.00362464	0.900543	0.00443688	0.00547797	0.419718
cg26862861	-0.0102089	0.0179448	0.57058	0.0116701	0.00974439	0.233638	0.00277483	0.0147269	0.850895
cg26862894	-0.000938567	0.0114134	0.93461	-0.00881612	0.00619769	0.157715	0.00274703	0.00936667	0.769863
cg26862906	0.0227426	0.0193245	0.241785	-0.0238899	0.0104936	0.0247446	-0.0136454	0.0158592	0.391435
cg26862964	-0.0154249	0.0108758	0.158936	-0.00226108	0.00590577	0.702563	0.0246853	0.00892549	0.00666334
cg26862981	0.031855	0.0158101	0.0463593	-0.00834377	0.00858521	0.333244	-0.0291395	0.012975	0.0267134
cg26862991	0.0322776	0.0161571	0.0482127	0.0043957	0.00877362	0.617363	-0.0210032	0.0132597	0.116068
cg26863013	-0.0196333	0.0107003	0.069233	0.00927095	0.0058105	0.113458	0.0106887	0.00878151	0.22614
cg26863066	-0.00143318	0.0111812	0.898243	-0.0201213	0.00607164	0.00124584	0.0125268	0.00917617	0.174992
cg26863085	-0.00305531	0.0022909	0.185067	6.80656e-05	0.00124401	0.956465	0.0020806	0.00188009	0.27086
cg26863144	0.0607972	0.0292971	0.0403006	-0.00561805	0.0159089	0.724661	-0.0657289	0.0240434	0.00729895
cg26863172	0.00726475	0.0150658	0.630622	-0.00174657	0.00818107	0.83134	-0.0139184	0.0123642	0.26274
cg26863180	0.00933299	0.0223603	0.677206	-0.00500221	0.0121421	0.681162	-0.00296815	0.0183506	0.871801
cg26863200	-0.00106116	0.00437828	0.808946	0.00104984	0.0023775	0.659664	-0.000124282	0.00359315	0.972471
cg26863248	-0.00340887	0.0132323	0.797184	-0.00749161	0.00718542	0.299414	0.0104965	0.0108594	0.335874
cg26863308	0.00022388	0.011017	0.983824	0.000133891	0.00598245	0.982185	-0.00173092	0.00904138	0.84853
cg26863324	-0.000672444	0.00350891	0.848378	0.00110874	0.00190541	0.561832	0.00170182	0.00287968	0.55575
cg26863345	-0.000886468	0.00885264	0.920419	-0.00174019	0.00480717	0.718047	0.00381543	0.00726515	0.600523
cg26863380	-0.0109532	0.00845227	0.197726	0.00446244	0.00458976	0.333055	0.0076137	0.00693658	0.274769
cg26863398	0.0134768	0.0152557	0.37895	0.000721093	0.00828419	0.930794	-0.0118557	0.01252	0.345745
cg26863492	0.000839791	0.00990804	0.932607	-0.0109557	0.00538027	0.0441249	0.00272494	0.0081313	0.738175
cg26863514	-0.00490271	0.00738064	0.50791	-0.00262751	0.00400784	0.513455	0.00349007	0.00605712	0.565661
cg26863551	0.0140006	0.0185316	0.451565	-0.000989485	0.0100631	0.92185	-0.0107549	0.0152085	0.480958
cg26863563	-0.000988695	0.00366584	0.787893	0.00144099	0.00199063	0.470672	0.0004205	0.00300847	0.889096
cg26863600	-0.00771969	0.00685348	0.262452	0.00571065	0.00372158	0.127786	0.0034236	0.00562449	0.543982
cg26863750	-0.00289667	0.0109107	0.79113	-0.00191504	0.00592475	0.747137	0.005101	0.00895418	0.570057
cg26863795	-0.00341361	0.0209944	0.871134	-0.00316419	0.0114004	0.781878	0.0143661	0.0172296	0.406199
cg26863821	0.00812604	0.0182881	0.657673	-0.0133258	0.0099308	0.182403	-0.0028843	0.0150086	0.847958
cg26863842	-0.00614381	0.0149025	0.680946	0.00121799	0.00809237	0.880637	0.0110745	0.0122301	0.367174
cg26863864	-0.00987545	0.0125569	0.433291	0.00602195	0.00681865	0.379076	0.00838606	0.0103051	0.417532
cg26863877	0.0111388	0.017038	0.51463	0.00330871	0.00925197	0.721311	-0.011703	0.0139827	0.404425
cg26863881	-0.00202614	0.00231987	0.384356	-0.000777931	0.00125974	0.538158	0.00167103	0.00190386	0.382015
cg26863891	-0.00544114	0.00757512	0.474101	0.00101539	0.00411345	0.805488	-0.00165402	0.00621672	0.790691
cg26863900	0.0126931	0.0193198	0.512555	-0.016874	0.0104911	0.11061	0.00186316	0.0158553	0.90667
cg26863988	-0.0257964	0.012751	0.0454899	0.0140819	0.00692407	0.0443819	0.0207848	0.0104645	0.0494958
cg26864012	0.00185892	0.00717444	0.79604	-0.00101805	0.00389587	0.794337	2.12556e-05	0.00588789	0.997126
cg26864028	0.00383482	0.0073214	0.601483	0.000453665	0.00397567	0.909358	-0.00419604	0.0060085	0.486431
cg26864036	0.00256278	0.00993435	0.796911	-0.00305132	0.00539456	0.572798	-0.00468906	0.00815289	0.56637
cg26864061	-0.00559003	0.00265493	0.0375213	0.000568677	0.00144168	0.69401	0.00324333	0.00217884	0.139465
cg26864084	1.18472e-05	0.0207321	0.999545	-0.00998593	0.011258	0.377009	-0.00758709	0.0170143	0.656529
cg26864130	0.00639115	0.00623717	0.307759	-0.00152202	0.00338692	0.654039	-0.00816608	0.0051187	0.113505
cg26864174	0.00737995	0.00866948	0.396476	-0.000272408	0.00470771	0.953962	-0.00375908	0.00711484	0.598325
cg26864297	-0.0133213	0.00822234	0.108066	0.00958709	0.0044649	0.0339722	0.007299	0.00674788	0.281763
cg26864301	0.0045426	0.0169852	0.789627	-0.00755081	0.00922329	0.414746	-0.00770952	0.0139393	0.581333
cg26864304	0.0450842	0.087325	0.606695	-0.00792421	0.0474193	0.867591	0.026091	0.0716655	0.716507
cg26864315	-0.0206774	0.0149257	0.168747	0.012491	0.00810498	0.126153	0.0152876	0.0122492	0.214663
cg26864411	-0.0147135	0.0127563	0.251236	0.00790224	0.00692695	0.256432	0.0105442	0.0104688	0.316049
cg26864432	0.00327569	0.0104348	0.754176	-0.00891317	0.0056663	0.118587	0.00580921	0.00856357	0.498967
cg26864479	0.0311756	0.018292	0.091142	-0.000544409	0.00993293	0.95639	-0.0321852	0.0150118	0.0342353
cg26864481	-0.0115796	0.00867193	0.184536	-0.00205789	0.00470904	0.662961	0.00548682	0.00711685	0.442382
cg26864505	0.010314	0.0130194	0.429949	0.000981942	0.0070698	0.889789	-0.00855328	0.0106847	0.425138
cg26864526	-0.0095355	0.0137137	0.488317	0.0222813	0.00744683	0.00342129	0.00864953	0.0112545	0.443814
cg26864661	0.0137356	0.0776721	0.859958	-0.0185024	0.0421776	0.661756	0.00229512	0.0637437	0.971343
cg26864691	-0.00393355	0.00961544	0.683271	-0.00771069	0.00522139	0.142599	0.0113395	0.00789117	0.153561
cg26864714	0.00187283	0.00460425	0.684973	0.000424501	0.0025002	0.86549	-0.00155717	0.0037786	0.681067
cg26864766	-0.0443311	0.0308326	0.153329	0.0266215	0.0167427	0.114697	0.0144753	0.0253036	0.568446
cg26864773	0.00581376	0.00978832	0.553766	-0.0107771	0.00531526	0.04502	-0.00326372	0.00803304	0.685321
cg26864826	0.156344	0.0935887	0.0976558	-0.121398	0.0508206	0.0186087	-0.106781	0.0768061	0.167256
cg26864834	0.00258434	0.00227808	0.259077	0.000659789	0.00123704	0.594861	-0.00221114	0.00186957	0.239477
cg26864936	0.0171644	0.0136615	0.21163	0.00166458	0.00741846	0.822875	-0.0214146	0.0112116	0.0587337
cg26864950	0.0063824	0.0141444	0.652712	-0.0120641	0.00768072	0.119125	-0.00598904	0.011608	0.606931
cg26865084	-0.0149909	0.010907	0.172103	-0.00768797	0.00592274	0.196988	0.0109797	0.00895114	0.222581
cg26865109	0.00100458	0.011109	0.928111	-0.00242915	0.00603243	0.687964	-0.001699	0.00911692	0.852508
cg26865201	0.00113911	0.00246343	0.644703	-0.00115866	0.00133769	0.388287	-0.000337052	0.00202168	0.867897
cg26865258	-0.00170321	0.00223713	0.448086	2.6871e-05	0.00121481	0.982393	0.0016351	0.00183596	0.375088
cg26865263	-0.00404114	0.0061714	0.513952	-0.0054841	0.0033512	0.104601	0.00399566	0.00506472	0.431856
cg26865274	-0.00699276	0.00923286	0.450443	-0.000100625	0.00501364	0.984024	0.0118141	0.00757719	0.12183
cg26865290	-0.0113027	0.0159469	0.479966	0.00762455	0.00865949	0.380516	0.012834	0.0130872	0.328918
cg26865409	-0.0344825	0.0145442	0.0194859	0.0122006	0.00789781	0.125266	0.0337297	0.0119361	0.00560165
cg26865446	-0.00480311	0.0064708	0.459503	-0.000472019	0.00351378	0.893384	0.004717	0.00531044	0.376344
cg26865478	-0.00687851	0.00809721	0.397453	-0.000298734	0.00439695	0.945956	0.00461341	0.00664519	0.48899
cg26865481	0.00164699	0.00739973	0.82428	-0.00397315	0.00401821	0.324938	0.000110178	0.00607278	0.985558
cg26865491	0.00355844	0.00796819	0.656056	-0.00257569	0.00432689	0.552883	-0.00910813	0.00653931	0.16648
cg26865494	-0.00496391	0.00846781	0.558936	0.0010878	0.0045982	0.81343	0.0077112	0.00694933	0.269577
cg26865513	0.000921078	0.00943698	0.922425	0.00354056	0.00512448	0.491077	-0.00325477	0.00774471	0.675118
cg26865734	0.00178728	0.00924449	0.847053	-0.00320669	0.00501995	0.524288	0.00474239	0.00758673	0.533207
cg26865747	0.00453102	0.0158882	0.776041	-0.00284743	0.00862763	0.742	-0.00300994	0.0130391	0.817868
cg26865853	-0.0146263	0.035482	0.680983	0.0095091	0.0192675	0.622622	-0.00179774	0.0291193	0.950884
cg26865872	0.0228634	0.0176481	0.197855	0.0010058	0.00958329	0.916604	-0.00830014	0.0144834	0.56776
cg26865879	-0.00375838	0.00364723	0.305048	0.00315331	0.00198052	0.114219	0.00251316	0.0029932	0.402939
cg26865900	-0.00268918	0.00248335	0.281229	0.000207198	0.00134851	0.878168	0.00297112	0.00203803	0.147734
cg26865909	0.00755735	0.0167526	0.652796	-0.00589517	0.00909703	0.518314	-0.00361917	0.0137485	0.792857
cg26865980	0.00841536	0.00850388	0.324546	-0.00299886	0.00461779	0.517423	-0.00224654	0.00697893	0.748137
cg26866014	-0.00643932	0.00978542	0.51188	-0.00372033	0.00531369	0.485317	0.00324507	0.00803067	0.686935
cg26866020	-0.00198157	0.0023825	0.40737	-0.000168525	0.00129375	0.896598	0.00241025	0.00195526	0.220316
cg26866142	-0.0141464	0.014183	0.320747	-0.00142388	0.00770164	0.853664	0.00909605	0.0116396	0.436203
cg26866165	-0.000340207	0.00332556	0.918704	0.00198203	0.00180585	0.274792	-0.00169301	0.00272921	0.536324
cg26866168	-0.0141655	0.0166111	0.395639	0.00533505	0.00902019	0.555428	0.000467586	0.0136324	0.9727
cg26866174	0.00974998	0.0092172	0.292463	-0.00893898	0.00500513	0.0768606	-0.00171234	0.00756434	0.821333
cg26866263	-0.00571531	0.0131616	0.664964	0.00461775	0.00714703	0.519555	0.00295262	0.0108014	0.785093
cg26866272	-0.0129602	0.014224	0.36421	0.00405115	0.00772394	0.600991	0.00669379	0.0116733	0.567527
cg26866277	-0.0143822	0.00869399	0.100924	0.0053499	0.00472102	0.25959	0.00153058	0.00713495	0.83054
cg26866325	0.0254885	0.0143137	0.0777201	-0.0140493	0.00777262	0.0734116	-0.0162819	0.0117469	0.168531
cg26866348	-0.0132718	0.0109618	0.228591	-0.000819895	0.00595246	0.890697	0.00311996	0.00899606	0.729393
cg26866349	0.00268046	0.00719473	0.710194	-0.0055643	0.00390689	0.157211	-0.00236165	0.00590455	0.689954
cg26866362	0.012274	0.00887178	0.169317	-0.00302626	0.00481756	0.531193	-0.00513653	0.00728086	0.482
cg26866452	-0.0142322	0.0266931	0.594985	0.00515258	0.0144949	0.722914	0.000160939	0.0219064	0.994152
cg26866474	0.0030096	0.0113742	0.791813	0.000951922	0.00617642	0.877796	-0.00402955	0.00933452	0.666817
cg26866482	0.000323189	0.00326581	0.921349	-0.000405807	0.0017734	0.819426	-0.000247319	0.00268017	0.926645
cg26866707	0.00650564	0.00756481	0.391666	-0.00814677	0.00410785	0.0498348	-0.000775581	0.00620826	0.900809
cg26866842	-0.00845375	0.00566585	0.138548	0.00505403	0.00307668	0.103303	0.00576988	0.00464983	0.21729
cg26866855	-0.00319699	0.0139715	0.819432	-0.00604385	0.00758681	0.427384	0.0105987	0.0114661	0.357325
cg26866885	0.00675061	0.00745789	0.367357	-0.00543314	0.00404979	0.182494	-0.00109112	0.00612052	0.858837
cg26866949	-0.0161464	0.00980352	0.102411	0.0166437	0.00532352	0.00226372	0.010414	0.00804552	0.198243
cg26867081	-0.00862037	0.0155778	0.581129	0.0185772	0.00845906	0.0301817	0.0107249	0.0127843	0.403338
cg26867126	0.0309685	0.0155369	0.0487133	-0.013322	0.00843687	0.117201	-0.0169167	0.0127508	0.187351
cg26867134	-0.00924606	0.00751622	0.221266	0.00435509	0.00408147	0.288289	0.00167386	0.00616839	0.786622
cg26867151	-0.00196562	0.00429797	0.64833	-0.00252859	0.00233389	0.28099	0.00175525	0.00352724	0.61974
cg26867200	-0.0168001	0.00924433	0.0718873	0.00550146	0.00501986	0.275499	0.0105948	0.0075866	0.165373
cg26867202	0.00216123	0.00356442	0.545541	-0.00312242	0.00193555	0.109568	-0.00212317	0.00292523	0.469495
cg26867282	0.017014	0.0179249	0.344607	-0.00724284	0.00973358	0.458397	-0.0108487	0.0147105	0.462402
cg26867291	0.0037405	0.0154935	0.809675	0.00149532	0.00841327	0.859259	-0.00895742	0.0127151	0.482629
cg26867370	-0.00299218	0.00888706	0.736992	0.00291517	0.00482586	0.54704	0.00289581	0.0072934	0.692103
cg26867393	-0.000861192	0.00802748	0.914762	0.0105664	0.00435909	0.0169813	0.00505408	0.00658796	0.444625
cg26867458	-0.0242947	0.0174809	0.167399	0.0169166	0.00949247	0.0774901	0.0205661	0.0143461	0.154533
cg26867494	0.000306464	0.00235911	0.896877	-0.000345161	0.00128105	0.788098	0.00123866	0.00193607	0.523644
cg26867545	-0.00902681	0.019251	0.640068	0.00984858	0.0104537	0.348197	-0.00376596	0.0157988	0.812038
cg26867575	-0.000991696	0.00381314	0.795293	-0.0022771	0.00207062	0.273854	0.00148461	0.00312936	0.636146
cg26867630	0.00113392	0.0123827	0.927204	0.00108034	0.00672404	0.872649	0.00868351	0.0101622	0.394688
cg26867637	-0.00561174	0.00400174	0.163634	0.00416363	0.00217303	0.0579543	0.00227761	0.00328414	0.489447
cg26867680	0.0376357	0.0236154	0.113875	-0.00197981	0.0128237	0.877587	-0.0467143	0.0193806	0.0175948
cg26867721	0.00982995	0.00774673	0.20715	-0.000486845	0.00420664	0.908075	-0.00944035	0.00635756	0.14043
cg26867765	0.0125079	0.0148905	0.402735	-0.00545183	0.00808583	0.50157	-0.00855909	0.0122202	0.485155
cg26867774	-0.0201468	0.0145078	0.167732	0.000385105	0.00787804	0.961101	0.00400637	0.0119062	0.737139
cg26867890	0.00601024	0.00995757	0.547362	-0.00543592	0.00540717	0.31695	-0.00453966	0.00817194	0.579669
cg26867894	0.00272194	0.00939277	0.772522	0.00275361	0.00510047	0.590376	-0.00523209	0.00770843	0.498722
cg26867978	0.00539837	0.00956855	0.573781	0.00101526	0.00519592	0.845444	-0.0068791	0.00785268	0.382929
cg26867987	-0.00750292	0.0210423	0.722102	0.00366223	0.0114264	0.749193	0.0149435	0.0172689	0.388736
cg26868023	-0.00642913	0.0153014	0.675184	0.000329244	0.00830899	0.968464	0.00155021	0.0125575	0.901977
cg26868097	-0.0301987	0.017126	0.0806224	0.012819	0.00929979	0.170872	0.0110539	0.0140549	0.43328
cg26868111	0.00395938	0.0263691	0.880919	-0.00994418	0.014319	0.488847	-0.00686045	0.0216405	0.75183
cg26868156	-0.0145066	0.0110702	0.192783	0.000306346	0.00601135	0.959449	0.0201364	0.00908505	0.0287203
cg26868164	-0.00213221	0.0184883	0.908396	0.00300359	0.0100395	0.76537	-0.0119619	0.0151729	0.432175
cg26868265	0.0008849	0.00896079	0.921515	-0.0013317	0.00486589	0.784843	0.00023138	0.00735391	0.974957
cg26868306	0.0020012	0.0142014	0.888195	0.0011759	0.00771168	0.879085	-0.00587811	0.0116548	0.615023
cg26868345	0.0054256	0.011141	0.627231	-0.00168601	0.00604978	0.781007	-0.00173307	0.00914314	0.850012
cg26868354	-0.00221604	0.00244599	0.366922	0.0015327	0.00132822	0.251023	0.000144645	0.00200737	0.942687
cg26868366	-0.00888421	0.0136185	0.515527	0.00251216	0.00739512	0.734726	0.00934269	0.0111764	0.405005
cg26868406	-0.0128216	0.0165766	0.440901	0.00199676	0.00900144	0.82486	-0.00301641	0.013604	0.824936
cg26868457	0.00257566	0.00207793	0.217787	-0.00264551	0.00112836	0.0208436	-0.00129492	0.00170531	0.449271
cg26868514	-0.0129923	0.0103154	0.210516	0.00465657	0.00560149	0.4076	0.0120988	0.00846563	0.155788
cg26868659	-0.0087881	0.00717632	0.223344	0.00128548	0.00389689	0.742124	0.00592896	0.00588944	0.316284
cg26868663	-0.00885757	0.0091682	0.336104	0.00324507	0.00497852	0.51588	0.00416679	0.00752412	0.580846
cg26868744	0.0011609	0.00635546	0.8554	0.000181085	0.00345115	0.958249	-0.00207619	0.00521578	0.691358
cg26868799	0.0010958	0.0022021	0.619747	-0.00100155	0.00119578	0.404092	-0.00156421	0.00180721	0.388626
cg26868800	-0.00632655	0.0100174	0.528987	0.00651757	0.00543965	0.23343	0.00774959	0.00822104	0.347924
cg26868829	-0.0352242	0.0193195	0.0709816	0.00671343	0.0104909	0.523549	0.0253604	0.0158551	0.112575
cg26868962	-0.00703487	0.0153836	0.64836	0.0103537	0.00835364	0.217828	-0.00023976	0.012625	0.984883
cg26868972	-0.0365158	0.0127908	0.00514743	0.00971224	0.00694569	0.164832	0.022776	0.0104971	0.0321784
cg26869002	-0.00532375	0.0098152	0.588641	-0.00419019	0.00532986	0.433456	0.0072692	0.00805511	0.368799
cg26869047	0.00642305	0.00370335	0.0856506	-0.00155445	0.002011	0.441194	-0.00334268	0.00303925	0.273805
cg26869170	0.00367338	0.0126168	0.771485	0.00122324	0.00685118	0.858624	-0.00130598	0.0103543	0.89986
cg26869177	0.0139338	0.0165658	0.402107	0.000784423	0.00899556	0.93067	-0.00983126	0.0135951	0.471126
cg26869211	0.0205748	0.014683	0.16395	-0.00404357	0.00797319	0.613067	-0.0206427	0.01205	0.0895137
cg26869362	0.00569295	0.00469884	0.228275	-0.0013017	0.00255157	0.610962	-0.00136471	0.00385622	0.724093
cg26869364	0.00755547	0.0206438	0.715074	-0.00525512	0.01121	0.640149	0.0106442	0.0169419	0.531124
cg26869417	0.00350019	0.00674628	0.604919	-5.35588e-05	0.00366337	0.988362	0.000274114	0.00553651	0.960602
cg26869501	-0.00914168	0.007534	0.22758	-0.00087261	0.00409112	0.831493	0.00608731	0.00618298	0.327017
cg26869506	0.0173812	0.0204675	0.397609	0.00133538	0.0111143	0.904584	-0.0117087	0.0167972	0.487235
cg26869512	-0.00980109	0.0095103	0.305	0.00559799	0.00516429	0.280744	0.00274264	0.00780488	0.72596
cg26869539	-0.0223851	0.00939907	0.0189539	0.00723181	0.00510389	0.159332	0.0171446	0.00771359	0.0282853
cg26869609	-0.00107432	0.0155114	0.944908	-0.0108136	0.008423	0.201904	0.0179399	0.0127298	0.161573
cg26869615	-0.00506069	0.0112969	0.655054	0.00218065	0.00613444	0.722914	-0.00518768	0.00927108	0.57692
cg26869617	-0.00444653	0.00477089	0.353371	-0.00124106	0.0025907	0.632858	0.00512455	0.00391536	0.193319
cg26869675	0.0182107	0.0180099	0.314164	-0.0121395	0.00977975	0.21714	-0.0220879	0.0147803	0.137931
cg26869723	0.0192019	0.00905865	0.0362774	-0.0100871	0.00491904	0.0426794	-0.00670397	0.00743422	0.369148
cg26869724	-0.0070904	0.00767492	0.357592	0.0036463	0.00416764	0.38353	-0.000544566	0.00629862	0.93126
cg26869829	0.00115007	0.0196745	0.953492	-0.0152817	0.0106836	0.155441	0.00365042	0.0161464	0.821556
cg26869849	0.000386415	0.00210227	0.854502	0.00155036	0.00114158	0.177216	-0.000758476	0.00172528	0.661072
cg26869888	0.0112893	0.00816165	0.169401	-0.00240129	0.00443195	0.589043	-0.00459554	0.00669807	0.494095
cg26869920	0.0231391	0.01131	0.0431523	-0.00220354	0.00614158	0.720439	-0.022298	0.00928187	0.0179665
cg26869941	-0.00148593	0.00693904	0.830834	0.000645305	0.00376804	0.864336	0.00453452	0.0056947	0.42759
cg26870022	-0.00670053	0.0177527	0.706576	0.0145485	0.00964007	0.134123	0.00525073	0.0145692	0.71924
cg26870057	-0.00179905	0.0100679	0.858509	0.000438094	0.0054671	0.936277	0.00105488	0.00826252	0.898643
cg26870074	-0.0130426	0.0180482	0.471427	-0.00261199	0.00980055	0.790342	0.00946123	0.0148117	0.524303
cg26870093	-0.000600123	0.00481735	0.901087	0.00189443	0.00261592	0.470485	-0.00327891	0.00395349	0.408691
cg26870117	-0.0118006	0.0076838	0.127466	0.00210053	0.00417247	0.61567	0.00959691	0.00630592	0.130906
cg26870192	0.00593751	0.00715079	0.408152	-0.00450969	0.00388303	0.248	-0.00111133	0.00586849	0.85015
cg26870194	-0.00243921	0.00703516	0.729466	0.0035194	0.00382024	0.358936	0.00260535	0.00577359	0.652696
cg26870322	0.0110564	0.0112879	0.329485	0.00182983	0.00612956	0.765865	-0.00518653	0.00926371	0.576702
cg26870337	-0.00363767	0.0117526	0.75751	-0.00352496	0.00638189	0.581837	0.01018	0.00964505	0.293526
cg26870347	0.0172653	0.0123693	0.165579	0.00437352	0.00671677	0.516318	-0.0120289	0.0101512	0.238579
cg26870438	-0.000747749	0.0143666	0.958585	0.00241937	0.00780134	0.757055	-0.000198428	0.0117903	0.986603
cg26870460	-0.00011929	0.00271736	0.965064	0.000111742	0.00147559	0.939774	0.00054615	0.00223008	0.806989
cg26870536	-0.0173502	0.0140533	0.219609	0.000633411	0.00763122	0.934	0.0107975	0.0115332	0.351217
cg26870566	-0.0202772	0.00854025	0.0193143	0.000468335	0.00463753	0.919744	0.0122182	0.00700878	0.0840814
cg26870567	0.0644768	0.031995	0.0463207	0.0069591	0.017374	0.68953	-0.0658471	0.0262576	0.0136106
cg26870592	-0.00112601	0.00827907	0.892064	-0.00171651	0.00449571	0.703339	0.00632126	0.00679444	0.354223
cg26870594	-0.00624116	0.00726874	0.392412	-0.00493438	0.00394708	0.213904	0.00735585	0.00596528	0.220163
cg26870611	-0.00462579	0.00783873	0.556321	0.00258142	0.00425659	0.545465	0.00806985	0.00643306	0.212343
cg26870638	-0.0183016	0.0142775	0.202591	0.00240571	0.007753	0.756925	0.0125617	0.0117172	0.286034
cg26870639	0.000575941	0.0149594	0.969359	0.0012337	0.00812325	0.879566	0.00585356	0.0122768	0.634452
cg26870745	-0.00434092	0.0123654	0.72622	-0.00402925	0.0067147	0.549698	0.0143939	0.010148	0.158904
cg26870756	0.00367082	0.0152691	0.810461	-0.00511854	0.00829146	0.538295	0.00238394	0.012531	0.849469
cg26870771	-1.54156e-05	0.0033837	0.996373	-0.00111892	0.00183742	0.543804	0.000203174	0.00277693	0.941808
cg26870803	-0.00231449	0.00852374	0.786489	-0.00158247	0.00462857	0.733084	0.00529532	0.00699524	0.450674
cg26870865	0.0106856	0.0122421	0.38464	0.00524753	0.0066477	0.431591	-0.00854931	0.0100468	0.396646
cg26870899	0.00715791	0.00800395	0.373116	-0.00158276	0.00434631	0.716437	-0.00384788	0.00656866	0.559214
cg26870903	0.00575852	0.00517862	0.268571	-0.00215399	0.0028121	0.445333	-0.00505486	0.00424997	0.236848
cg26870936	-0.0100676	0.00794132	0.207566	0.0024222	0.0043123	0.575467	0.0095898	0.00651726	0.144025
cg26870961	-0.00463082	0.00449453	0.305118	0.00125859	0.00244062	0.60711	0.00227682	0.00368856	0.538335
cg26870973	0.00294628	0.0144235	0.83852	-0.0105617	0.00783226	0.180272	0.00444016	0.011837	0.708302
cg26870999	-0.00881245	0.0108985	0.420494	0.00316198	0.0059181	0.59422	0.0100823	0.00894412	0.262089
cg26871033	-0.00111298	0.00732781	0.879556	0.00519824	0.00397915	0.194152	-0.00188879	0.00601376	0.754057
cg26871062	-0.0107414	0.0125019	0.392108	-0.00238622	0.0067888	0.72589	0.00660043	0.01026	0.521359
cg26871109	0.0335008	0.0131321	0.0121136	-0.0116463	0.007131	0.105288	-0.0271406	0.0107772	0.01323
cg26871116	0.0666117	0.0251932	0.0093897	-0.0357433	0.0136804	0.0102379	-0.059631	0.0206755	0.00472283
cg26871120	0.0026855	0.00249356	0.283847	-0.000780035	0.00135405	0.565742	-0.00331102	0.0020464	0.108533
cg26871153	-0.00265108	0.0117203	0.82147	-0.00216585	0.00636439	0.734274	0.00123193	0.00961861	0.898321
cg26871180	-0.00302741	0.0171373	0.860103	0.0123924	0.00930592	0.185723	-0.00278885	0.0140642	0.843181
cg26871185	-0.00786544	0.0123184	0.524469	0.00546186	0.00668916	0.415965	0.00124225	0.0101094	0.902426
cg26871347	-0.017319	0.0140995	0.22194	-0.00429094	0.00765631	0.576316	0.00914506	0.0115711	0.431032
cg26871350	0.00493073	0.0147959	0.73958	0.000975476	0.00803447	0.903587	-0.00297278	0.0121426	0.807051
cg26871372	-0.00558402	0.00884608	0.529192	0.00276788	0.00480361	0.565651	0.00655917	0.00725977	0.368238
cg26871378	-0.0199952	0.0126577	0.117052	0.0129566	0.00687341	0.0620651	0.00400598	0.0103879	0.700509
cg26871386	-0.0184706	0.0212379	0.386357	0.0098559	0.0115326	0.394624	0.0271314	0.0174294	0.122429
cg26871520	0.00625774	0.00670829	0.352947	0.00191539	0.00364274	0.60008	-0.00233274	0.00550534	0.672594
cg26871521	0.00493409	0.00793601	0.535403	-0.0108548	0.00430942	0.0132117	-0.00175071	0.0065129	0.788583
cg26871576	-0.00594594	0.00826205	0.473255	0.000272476	0.00448646	0.951682	0.00709647	0.00678047	0.297576
cg26871600	0.000644031	0.0140338	0.96348	0.00340897	0.00762063	0.655513	0.00165138	0.0115172	0.886249
cg26871703	0.0119131	0.0111042	0.285689	-0.00365196	0.00602983	0.545995	-0.0142405	0.00911298	0.121005
cg26871717	0.0131473	0.00764479	0.0882869	-0.00274094	0.00415128	0.510465	-0.00715143	0.0062739	0.256817
cg26871735	-0.000246624	0.00648482	0.969732	0.00263242	0.00352139	0.456327	-0.000289002	0.00532194	0.956792
cg26871769	-0.00976648	0.0200015	0.626318	-0.00342382	0.0108612	0.753182	0.0159728	0.0164148	0.332652
cg26871803	0.0154269	0.0143827	0.285796	-0.0136353	0.0078101	0.0836291	-0.00159666	0.0118035	0.892646
cg26871830	-0.00453965	0.0113134	0.689006	0.00511542	0.00614343	0.406837	-0.00456408	0.00928467	0.624001
cg26871875	-0.00697984	0.0205054	0.734212	0.00340852	0.0111349	0.760097	0.00327759	0.0168283	0.845935
cg26871885	0.00491128	0.00844472	0.56204	-0.00443679	0.00458566	0.335399	-0.00286428	0.00693039	0.680197
cg26871905	-0.0140894	0.00779195	0.073307	0.00497045	0.00423119	0.242645	0.00854275	0.00639467	0.184334
cg26871959	0.00951725	0.0108849	0.383831	-0.0042313	0.00591073	0.47559	-0.00260455	0.00893299	0.771168
cg26871973	-0.000673917	0.00262678	0.798001	7.561e-05	0.0014264	0.957822	0.000983368	0.00215574	0.649172
cg26872028	-0.0109161	0.0296767	0.713703	0.00893782	0.0161151	0.580277	0.0166914	0.024355	0.494573
cg26872041	0.00978774	0.0140086	0.486217	0.00371177	0.00760696	0.626561	-0.0106224	0.0114965	0.357526
cg26872045	0.000499379	0.00575951	0.931064	0.00354719	0.00312753	0.259184	-0.00261748	0.00472669	0.580863
cg26872053	0.00748957	0.00733279	0.309315	-0.000747339	0.00398186	0.851469	-0.00728986	0.00601785	0.228349
cg26872089	0.00837566	0.00890228	0.348846	-0.00166902	0.00483412	0.730559	-0.00712395	0.00730589	0.331652
cg26872137	0.00379285	0.00236419	0.111517	-0.000711451	0.0012838	0.580584	-0.00260885	0.00194023	0.181519
cg26872149	0.00314463	0.0039119	0.42321	-0.00413465	0.00212424	0.0541558	0.00087933	0.0032104	0.784675
cg26872151	0.0718584	0.0452824	0.115407	-0.0179103	0.0245893	0.46793	-0.0671091	0.0371622	0.0736779
cg26872157	-0.000567928	0.00223009	0.799457	0.000592766	0.00121099	0.62547	0.000630697	0.00183019	0.731047
cg26872191	-0.00740442	0.0106433	0.488091	0.0112625	0.00577953	0.0538796	0.00133089	0.00873469	0.879175
cg26872224	0.0434135	0.0209592	0.0406671	-0.00741359	0.0113813	0.516158	-0.0412091	0.0172008	0.0182735
cg26872299	-0.00776897	0.0160656	0.629647	0.0146878	0.00872397	0.095092	0.00512705	0.0131847	0.698128
cg26872305	0.00589314	0.00836822	0.482778	-0.00340393	0.00454412	0.455404	-0.00089643	0.0068676	0.896385
cg26872330	-0.000206208	0.0145846	0.988745	0.00411483	0.00791975	0.604411	0.00190783	0.0119692	0.873651
cg26872414	0.0055973	0.00804104	0.48784	-0.00743424	0.00436645	0.0914709	0.000161591	0.00659909	0.980509
cg26872475	-0.000442632	0.00321355	0.890698	-0.00241571	0.00174503	0.169057	0.00177045	0.00263729	0.503428
cg26872482	-0.0249933	0.0136402	0.0696089	0.0144243	0.00740693	0.0540356	0.0118447	0.0111942	0.292326
cg26872527	-0.00236811	0.00752591	0.753616	-0.00174695	0.00408673	0.669873	0.00852145	0.00617633	0.170479
cg26872543	-0.00409653	0.0174298	0.814623	-0.00551026	0.00946476	0.561632	-0.00184891	0.0143043	0.897391
cg26872564	-0.0218185	0.0124329	0.0820604	-0.00579817	0.00675131	0.392306	0.0203469	0.0102034	0.0486116
cg26872588	-0.016744	0.0119998	0.16572	0.00648393	0.00651616	0.321894	0.0101976	0.00984798	0.302708
cg26872602	0.00558436	0.010392	0.592097	-0.000925366	0.00564308	0.870046	-0.00454443	0.00852847	0.59521
cg26872670	0.00517314	0.00791143	0.514553	-0.00600982	0.00429607	0.164653	-0.00209447	0.00649272	0.747621
cg26872706	-0.00403454	0.00469493	0.392022	0.00103282	0.00254944	0.68618	0.00100875	0.00385302	0.793959
cg26872708	0.0077356	0.00761314	0.311819	-0.00212631	0.0041341	0.60805	-0.00787452	0.00624793	0.210214
cg26872742	-0.0320087	0.0209193	0.128861	0.0188634	0.0113596	0.0996476	0.00569007	0.017168	0.740947
cg26872762	0.019882	0.0161367	0.220541	0.000979973	0.00876258	0.911157	-0.0238132	0.013243	0.0748934
cg26872780	-0.00879306	0.00589703	0.138798	0.00574548	0.00320221	0.0755246	0.00181027	0.00483956	0.709082
cg26872792	0.0206142	0.0154049	0.183606	-0.0125609	0.00836519	0.136074	-0.0116687	0.0126424	0.358038
cg26872793	-0.00361291	0.00882067	0.682899	-0.000501853	0.00478981	0.916745	0.00498535	0.00723892	0.49247
cg26872907	0.0130421	0.0361939	0.719283	-0.00256977	0.019654	0.896212	-0.0141623	0.0297034	0.634457
cg26872968	0.00662802	0.00716651	0.357063	-0.00175309	0.00389157	0.653249	-0.00328504	0.00588139	0.577605
cg26872977	-0.003293	0.002276	0.150786	0.00051624	0.00123591	0.676981	0.00105538	0.00186786	0.57321
cg26873031	0.00464373	0.0086921	0.594249	-0.000476078	0.00471999	0.919842	0.00489145	0.0071334	0.494338
cg26873042	-0.0296512	0.0135367	0.0306034	0.0150909	0.00735072	0.0424473	0.00725453	0.0111093	0.515108
cg26873090	-0.0054918	0.00872935	0.530575	-0.00252437	0.00474022	0.595425	0.00805086	0.00716397	0.263545
cg26873115	-0.00534547	0.00716297	0.4571	0.003819	0.00388964	0.328334	-0.000166799	0.00587848	0.977415
cg26873158	-0.00327652	0.0113537	0.773442	0.000967552	0.0061653	0.875584	0.002954	0.00931772	0.751822
cg26873164	-0.00509156	0.0100991	0.615156	0.0116107	0.005484	0.0364971	0.00541905	0.00828806	0.51458
cg26873254	0.00481016	0.00829385	0.563123	-0.0024236	0.00450374	0.591573	0.00118023	0.00680657	0.862659
cg26873311	8.33507e-05	0.00230552	0.971226	0.000129519	0.00125195	0.917791	8.8202e-05	0.00189209	0.962904
cg26873329	-0.0105288	0.0191484	0.583536	-0.00808892	0.010398	0.43828	0.00768783	0.0157147	0.625664
cg26873338	-0.0287135	0.012683	0.0255394	0.00685239	0.00688713	0.321942	0.00775963	0.0104086	0.45756
cg26873371	0.0129191	0.0105902	0.225111	0.000973584	0.00575073	0.865873	-0.0110895	0.00869117	0.204661
cg26873392	-0.00208707	0.00432758	0.630571	0.00204383	0.00234997	0.386342	0.00105239	0.00355154	0.767546
cg26873405	0.00350076	0.0093447	0.708661	0.00208822	0.00507437	0.68149	-0.00345733	0.00766898	0.653006
cg26873413	-0.00746116	0.00735312	0.312479	0.00399096	0.0039929	0.319739	0.00508785	0.00603453	0.40099
cg26873439	-0.00194412	0.00264539	0.463958	0.0010307	0.0014365	0.474583	0.00144102	0.00217101	0.508235
cg26873457	-0.0214643	0.018555	0.249863	0.00745669	0.0100758	0.460839	-0.00266046	0.0152277	0.861627
cg26873466	0.0143519	0.0104916	0.174118	-0.00862168	0.00569716	0.133064	-0.00289167	0.00861021	0.737629
cg26873486	-0.00370975	0.0115451	0.748573	0.00412478	0.00626926	0.511953	0.000119289	0.00947483	0.989978
cg26873488	-0.0108249	0.0113684	0.343085	0.000553901	0.00617327	0.928668	0.0100949	0.00932977	0.281614
cg26873644	0.000467064	0.0111215	0.966578	-0.00473849	0.00603923	0.434363	0.00683586	0.00912719	0.455483
cg26873668	0.00572966	0.00675733	0.398325	-0.000349304	0.00366937	0.924334	-0.00112018	0.00554558	0.840294
cg26873705	-0.000753695	0.00324949	0.817014	-0.00175666	0.00176454	0.321663	0.000106168	0.00266678	0.968316
cg26873754	-0.0201835	0.0104603	0.0562415	0.0109899	0.00568019	0.0555863	0.0142422	0.00858456	0.0999555
cg26873781	-0.00318572	0.00648043	0.623989	0.00573273	0.00351901	0.106158	-0.00229613	0.00531834	0.666777
cg26873823	-0.0247047	0.0251811	0.328707	-0.00109833	0.0136739	0.936126	0.0066224	0.0206656	0.749231
cg26873832	0.0100093	0.0328883	0.761443	-0.00898904	0.017859	0.615736	-0.00291923	0.0269906	0.914068
cg26873880	0.0129134	0.0232367	0.579523	-0.0012545	0.012618	0.920985	-0.011021	0.0190699	0.564496
cg26873892	0.0102907	0.0180466	0.569686	-0.0178026	0.0097997	0.0719942	-0.000765778	0.0148105	0.958857
cg26873935	0.006019	0.00606629	0.323275	0.000920847	0.00329412	0.780353	-0.007791	0.00497846	0.120469
cg26874163	0.0119655	0.00643163	0.0654977	-0.00606864	0.00349251	0.0850771	-0.004494	0.00527828	0.39639
cg26874164	0.000890321	0.00272861	0.744824	-0.000414564	0.00148169	0.780163	-0.000467078	0.0022393	0.83516
cg26874185	0.00960961	0.00785639	0.223883	0.00196132	0.00426618	0.646613	-0.0118627	0.00644755	0.0684815
cg26874229	-0.0119616	0.00651023	0.0688563	0.00455571	0.00353519	0.200216	0.00239468	0.00534279	0.654885
cg26874232	0.00134474	0.022618	0.952698	-0.00133845	0.012282	0.91342	0.000171085	0.018562	0.992663
cg26874282	0.00036672	0.0121755	0.976026	-0.000595604	0.00661156	0.928383	0.0102209	0.00999216	0.308603
cg26874323	-0.00432917	0.00475242	0.364319	-0.00176363	0.00258066	0.49579	0.00335588	0.0039002	0.391419
cg26874341	-0.000462076	0.00262695	0.860697	0.0011758	0.00142649	0.411574	0.00108493	0.00215587	0.615801
cg26874367	0.0293395	0.0132146	0.0284539	-0.00758659	0.00717582	0.292717	-0.0209654	0.0108449	0.0557827
cg26874450	-0.00867586	0.00957459	0.366845	0.00586105	0.0051992	0.26207	0.00174631	0.00785764	0.824536
cg26874464	0.0101999	0.00911703	0.265676	-0.00718089	0.00495074	0.149774	-0.00933475	0.00748213	0.214825
cg26874473	0.00617631	0.0156807	0.694433	-0.0104502	0.00851496	0.222338	-0.00710867	0.0128688	0.581798
cg26874534	-0.0127334	0.0112726	0.261104	-0.00749234	0.00612123	0.223571	0.00809619	0.00925112	0.383395
cg26874542	-0.0493327	0.0242082	0.0439644	0.0328712	0.0131456	0.0138743	0.038047	0.0198671	0.05808
cg26874558	-0.00105577	0.00315451	0.7385	-0.000940233	0.00171296	0.584192	6.53891e-05	0.00258883	0.979895
cg26874591	-0.00916906	0.00821531	0.266814	0.00226421	0.00446109	0.612787	0.00138145	0.00674212	0.83803
cg26874601	0.00758305	0.00637433	0.236756	-0.00217923	0.0034614	0.530275	-0.00885712	0.00523127	0.0932644
cg26874611	0.00527266	0.020681	0.799237	-0.0159294	0.0112302	0.158891	-0.0111069	0.0169724	0.514216
cg26874634	-0.0167256	0.0165095	0.313242	0.00548154	0.00896502	0.542172	0.0173322	0.013549	0.20351
cg26874691	-0.0180455	0.0204916	0.380439	0.0124341	0.0111274	0.266243	0.0134006	0.016817	0.427255
cg26874693	-0.0108574	0.0182633	0.553403	-0.0039383	0.00991735	0.692054	0.00553514	0.0149882	0.712615
cg26874713	0.000303642	0.00735621	0.96715	-0.00587924	0.00399457	0.143928	0.00462178	0.00603706	0.445573
cg26874753	0.000210155	0.00278178	0.939917	0.000315824	0.00151056	0.834775	-0.000441959	0.00228294	0.846852
cg26874764	-0.0017716	0.0145923	0.903591	0.00782558	0.00792395	0.325523	0.00233412	0.0119756	0.845826
cg26874774	-0.0316391	0.0167959	0.0622403	-0.00768228	0.00912052	0.401443	0.0333099	0.013784	0.0173132
cg26874859	0.0078529	0.00841015	0.352483	-0.0030912	0.00456689	0.499908	-0.010383	0.00690202	0.135357
cg26874872	-0.00463038	0.00896619	0.606593	0.000746585	0.00486883	0.878411	0.00590674	0.00735834	0.423863
cg26874999	0.0147724	0.0142479	0.302096	0.00249432	0.0077369	0.747767	-0.00881651	0.0116929	0.452457
cg26875097	-0.0234354	0.0180908	0.197885	-0.00348091	0.00982369	0.723763	0.0273373	0.0148467	0.0682714
cg26875131	0.0126668	0.0260777	0.628124	0.000577346	0.0141608	0.967553	-0.00455235	0.0214014	0.831944
cg26875137	-0.00124108	0.0121475	0.91881	-0.00149083	0.00659634	0.821615	0.00195134	0.00996916	0.845176
cg26875233	-0.0220243	0.00844242	0.0103501	-0.000386223	0.00458441	0.933013	0.0221039	0.00692849	0.00185229
cg26875248	0.0113813	0.00735735	0.124751	-0.00113205	0.0039952	0.777439	-0.0125158	0.00603801	0.0405244
cg26875255	-0.00580731	0.00819366	0.479976	-0.0018064	0.00444933	0.685536	0.00375656	0.00672435	0.577535
cg26875355	-0.0117171	0.0102376	0.254895	-0.00475673	0.00555923	0.394054	0.01251	0.00840175	0.139355
cg26875374	0.0137975	0.0115591	0.235183	-0.0142864	0.00627681	0.0247787	-0.00782116	0.00948625	0.411455
cg26875384	-0.0207045	0.0105917	0.0531463	0.004418	0.00575153	0.444048	0.00743417	0.00869239	0.394272
cg26875450	-0.0198789	0.0154682	0.201442	0.0111737	0.00839958	0.18618	0.0100304	0.0126944	0.431146
cg26875478	-0.036956	0.0153291	0.0175728	-0.0033575	0.008324	0.687472	0.034932	0.0125802	0.00645573
cg26875515	0.00363742	0.039723	0.927206	0.00380011	0.0215704	0.860483	-0.00578525	0.0325997	0.859471
cg26875522	-0.00419027	0.00563312	0.458546	-0.00181404	0.0030589	0.554375	0.00447905	0.00462297	0.334737
cg26875524	-0.023457	0.0150285	0.121435	0.0164714	0.00816077	0.0459866	0.0218175	0.0123335	0.0796719
cg26875626	-0.00686849	0.0131541	0.602612	0.00857678	0.00714295	0.232434	0.00500419	0.0107953	0.643883
cg26875637	-0.0110684	0.013677	0.420106	0.00419913	0.00742692	0.572957	0.0032872	0.0112244	0.77018
cg26875655	0.00943001	0.00773406	0.225345	-0.000930023	0.00419976	0.825155	-0.0108508	0.00634716	0.0901686
cg26875665	-0.034865	0.0150724	0.0225726	0.0223279	0.00818462	0.00741845	0.0234919	0.0123695	0.0601608
cg26875765	-0.0161478	0.0192642	0.40372	0.00437199	0.0104609	0.676808	0.0070722	0.0158097	0.655514
cg26875775	-0.00346647	0.0164905	0.833893	-0.00884125	0.0089547	0.325648	0.00877087	0.0135334	0.518276
cg26875805	-0.0088627	0.0120672	0.464239	-0.00606148	0.00655272	0.356973	0.00982404	0.00990323	0.323373
cg26875812	0.00219318	0.00604062	0.717248	-0.0036026	0.00328019	0.274476	-0.00442611	0.0049574	0.373897
cg26875813	0.011458	0.00782317	0.145876	-0.0089474	0.00424815	0.0374626	-0.0100053	0.00642029	0.122015
cg26875832	-0.0335606	0.0158128	0.0360502	-0.00694537	0.00858666	0.420344	0.0303887	0.0129772	0.0209961
cg26875852	0.00256787	0.00944461	0.786219	0.00429255	0.00512862	0.404419	-0.0174419	0.00775097	0.0264201
cg26875867	-0.00430772	0.00338977	0.20648	0.00115984	0.00184072	0.529934	0.00397441	0.0027819	0.155933
cg26875877	-0.00572944	0.0189017	0.762372	0.000568202	0.010264	0.955953	0.00760218	0.0155122	0.625054
cg26875902	-0.00245677	0.00526611	0.641762	-0.00140808	0.00285961	0.623416	0.002351	0.00432177	0.587549
cg26875958	-0.0110051	0.0149696	0.463804	-0.0094903	0.0081288	0.245537	0.0123217	0.0122852	0.318077
cg26875989	-0.0242073	0.014394	0.0954528	0.0032794	0.00781625	0.675624	0.0184981	0.0118128	0.120237
cg26876077	-0.00589246	0.0139789	0.674195	0.0174722	0.00759086	0.0232331	-0.000688146	0.0114722	0.952277
cg26876101	-0.00189055	0.0110579	0.864563	-0.000250423	0.00600466	0.96681	0.0054441	0.00907494	0.549803
cg26876114	-0.0104886	0.00900979	0.246889	0.00860816	0.0048925	0.0812796	0.00503355	0.00739412	0.49746
cg26876141	0.0041022	0.00888617	0.645252	-0.00134562	0.00482538	0.780874	0.000659992	0.00729267	0.928054
cg26876215	0.00993517	0.0138985	0.476223	-0.00715609	0.00754716	0.345115	-0.00541911	0.0114061	0.635654
cg26876227	0.0422923	0.0215583	0.0523161	-0.0163011	0.0117066	0.166589	-0.0334443	0.0176924	0.0613466
cg26876242	-7.73071e-05	0.00630825	0.990244	-0.000811703	0.00342551	0.81313	-0.00305895	0.00517703	0.55582
cg26876317	0.00887092	0.0191065	0.643359	0.00492797	0.0103752	0.635747	-0.0147262	0.0156803	0.349709
cg26876320	-0.00197311	0.0107771	0.85507	0.00269926	0.00585221	0.645539	1.88083e-05	0.00884454	0.998307
cg26876334	-0.0207834	0.00994856	0.0390063	0.00605943	0.00540228	0.264457	0.0103	0.00816455	0.20978
cg26876442	-0.0020038	0.0067744	0.767949	-0.0048355	0.00367864	0.191419	0.00394479	0.00555959	0.479487
cg26876444	0.00129418	0.0036566	0.724068	8.71481e-06	0.00198561	0.996506	-0.00303807	0.00300089	0.313574
cg26876466	0.00114137	0.0119712	0.924216	-0.00931353	0.00650062	0.154775	-0.00034258	0.00982449	0.972247
cg26876514	-0.000140772	0.00914334	0.987744	0.0016286	0.00496502	0.743524	-0.000569547	0.00750372	0.939635
cg26876585	-0.00399494	0.0111745	0.721398	0.00523228	0.00606797	0.39041	0.00664119	0.00917062	0.470492
cg26876637	0.00528381	0.00768917	0.493419	-0.000840557	0.00417538	0.840826	0.000474042	0.00631032	0.940254
cg26876639	-0.0120744	0.012006	0.316772	0.00598709	0.00651953	0.360454	0.00660389	0.00985308	0.504112
cg26876647	0.00123197	0.00388734	0.751906	0.00242596	0.00211091	0.252945	-0.00362294	0.00319025	0.258579
cg26876701	-0.00594165	0.0128721	0.645286	0.00466474	0.00698982	0.505939	0.00576677	0.0105638	0.586242
cg26876703	-0.00483613	0.00628237	0.443072	0.00278646	0.00341146	0.415811	0.0037422	0.00515579	0.469488
cg26876741	0.0154591	0.0106991	0.151329	-0.00866187	0.00580985	0.138851	-0.00205729	0.00878052	0.815186
cg26876787	-0.0195852	0.0145922	0.182306	0.0163567	0.00792387	0.0413479	0.0155903	0.0119755	0.195687
cg26876834	-0.0442187	0.0311704	0.15884	-0.00427937	0.0169262	0.800875	0.039624	0.0255808	0.124261
cg26876914	-0.0110808	0.00840319	0.190027	-0.000261416	0.00456311	0.954419	0.0147691	0.0068963	0.0344324
cg26876974	0.0100858	0.0110613	0.363866	-0.00269552	0.00600654	0.654485	-0.0154298	0.00907778	0.0920067
cg26877022	0.0159311	0.0150147	0.290999	-0.00580842	0.00815329	0.477724	-0.00532562	0.0123222	0.666444
cg26877023	0.000948396	0.0108275	0.930361	0.00319259	0.00587957	0.58823	0.00112369	0.00888589	0.8996
cg26877030	-0.00181707	0.00253276	0.474631	0.000265668	0.00137534	0.847186	0.00135651	0.00207857	0.515366
cg26877077	0.00120114	0.00617372	0.846099	0.0006127	0.00335246	0.855322	-0.00179889	0.00506663	0.723235
cg26877198	-0.00123693	0.00256437	0.630514	-0.000400294	0.00139251	0.774299	0.000606231	0.00210452	0.773842
cg26877240	-0.0189016	0.0132734	0.15727	0.000877276	0.00720774	0.903348	0.00740623	0.0108932	0.497998
cg26877259	-0.0188662	0.00993598	0.0602138	0.00644412	0.00539544	0.234905	0.00975091	0.00815422	0.234342
cg26877270	-0.0130238	0.0256641	0.61284	-0.00720802	0.0139361	0.606042	0.0122875	0.0210619	0.560817
cg26877303	-0.00283927	0.00955124	0.766823	-0.0145458	0.00518652	0.00595898	0.00886889	0.00783847	0.260324
cg26877327	-0.00166184	0.00754498	0.826079	0.000400239	0.00409708	0.922357	-0.00298603	0.00619199	0.630593
cg26877336	-0.034038	0.0191106	0.077655	0.00394917	0.0103775	0.704269	0.0175605	0.0156836	0.265292
cg26877357	-0.0160108	0.0207857	0.442785	0.0021915	0.0112871	0.846408	0.00357856	0.0170583	0.834224
cg26877374	-0.00497343	0.006836	0.468444	0.00524092	0.00371209	0.160817	-0.00133147	0.00561015	0.81284
cg26877380	-0.0044596	0.00861795	0.605862	-0.00229044	0.00467972	0.625505	0.000342288	0.00707255	0.961488
cg26877462	-0.00834091	0.00733579	0.258002	0.000732762	0.00398349	0.854392	0.0101559	0.00602031	0.0944491
cg26877478	0.0016681	0.00349838	0.634436	-0.00084456	0.00189969	0.657499	-0.000248822	0.00287104	0.931094
cg26877508	0.0223354	0.0148047	0.134252	-0.0147237	0.00803928	0.0697358	-0.0148887	0.0121499	0.223035
cg26877565	0.00542701	0.010872	0.618654	0.00565251	0.00590373	0.340441	-0.00908033	0.0089224	0.311053
cg26877568	0.0077227	0.0135662	0.570339	0.000247188	0.00736671	0.973293	-0.00132472	0.0111334	0.905504
cg26877588	-0.00231164	0.00855766	0.78757	0.00358631	0.00464699	0.441918	0.000305537	0.00702307	0.965378
cg26877594	0.00175146	0.00718998	0.807996	-0.00259998	0.00390431	0.506852	-0.00246978	0.00590065	0.676354
cg26877596	0.00639948	0.00824177	0.439139	-0.00202327	0.00447546	0.6521	-0.00286333	0.00676383	0.672882
cg26877604	-0.00922389	0.0118523	0.438101	-0.0041958	0.00643606	0.515812	0.00568909	0.00972692	0.559825
cg26877646	-0.00111458	0.00915453	0.903317	-0.00133493	0.0049711	0.788788	0.00389493	0.0075129	0.605198
cg26877648	0.0175906	0.0101612	0.0862265	-0.00669475	0.00551773	0.227608	-0.0147788	0.00833903	0.0791232
cg26877678	-0.00855741	0.0102205	0.404252	0.00345592	0.00554995	0.534775	0.0165061	0.00838773	0.0515982
cg26877715	0.00217042	0.00445296	0.626937	-0.000713738	0.00241805	0.76842	-0.00337703	0.00365444	0.357462
cg26877719	0.0048424	0.00820185	0.556131	-0.00111697	0.00445378	0.802443	-0.000619697	0.00673107	0.926814
cg26877720	0.0558145	0.0227443	0.0156965	-0.0107846	0.0123507	0.384454	-0.0575276	0.0186657	0.00259882
cg26877738	-0.00714188	0.0121091	0.556539	0.00423568	0.00657551	0.520813	0.00457097	0.00993767	0.64645
cg26877887	0.00363212	0.00926225	0.695712	-0.00223558	0.0050296	0.657565	-0.00440258	0.00760131	0.563648
cg26877938	0.0119669	0.00721514	0.100049	-0.00129315	0.00391797	0.741986	-0.0106403	0.0059213	0.0750864
cg26878006	0.00960982	0.0156502	0.540458	-0.0150559	0.00849839	0.0792279	-0.00689416	0.0128438	0.59251
cg26878046	-0.00201396	0.0179249	0.910746	0.00686585	0.00973358	0.482066	0.00276303	0.0147105	0.851359
cg26878154	-0.0104091	0.00933053	0.267026	-5.56877e-05	0.00506667	0.991251	0.0132536	0.00765735	0.0862862
cg26878165	-0.000843699	0.00291072	0.77247	0.0018889	0.00158058	0.234631	-0.00200782	0.00238876	0.402436
cg26878169	-0.00044471	0.00678037	0.947825	0.00300987	0.00368188	0.41542	-0.00031183	0.00556449	0.955412
cg26878182	-0.0317666	0.011606	0.00723003	0.0113224	0.00630228	0.0751498	0.0226501	0.00952473	0.0191304
cg26878190	-0.0141778	0.0190691	0.458769	0.0124401	0.0103549	0.23219	0.0168682	0.0156496	0.283451
cg26878209	0.00573653	0.00645344	0.375991	-0.00541829	0.00350435	0.124938	-0.00459538	0.00529618	0.38746
cg26878318	0.00268268	0.0142031	0.850535	-0.00181737	0.00771257	0.814152	0.00727761	0.0116561	0.533685
cg26878542	0.00764214	0.0082077	0.353844	-0.00188909	0.00445695	0.6725	-0.00612161	0.00673587	0.365438
cg26878626	-0.00873323	0.0208785	0.676552	0.0178231	0.0113375	0.11881	-0.0034413	0.0171345	0.841194
cg26878655	-0.0113774	0.0140776	0.420723	-0.00515582	0.00764443	0.501437	0.0205565	0.0115531	0.0779528
cg26878657	0.0229014	0.0073721	0.00240877	-0.00388647	0.0040032	0.333758	-0.0166865	0.00605011	0.00681072
cg26878688	-0.0276781	0.0171842	0.110118	0.00894661	0.0093314	0.33978	0.0207114	0.0141027	0.144792
cg26878709	-0.0133739	0.0163264	0.414465	0.0123982	0.00886556	0.164786	-0.00426419	0.0133987	0.750895
cg26878734	0.0110566	0.0118768	0.353925	-0.00862003	0.00644935	0.18412	-0.00524872	0.00974702	0.591323
cg26878754	0.00691242	0.0097092	0.478006	-0.00264913	0.0052723	0.616347	-0.0083148	0.00796811	0.299
cg26878816	-0.00180004	0.00303205	0.55395	0.000281573	0.00164647	0.864525	-0.00106616	0.00248833	0.669152
cg26878836	0.00869931	0.00803252	0.281171	-0.000740716	0.00436182	0.865465	-0.00331962	0.0065921	0.615566
cg26878870	-0.0101232	0.0222454	0.649957	-0.00217501	0.0120797	0.857441	0.00251662	0.0182563	0.890611
cg26878876	0.0183553	0.0117161	0.120065	-0.0053101	0.00636211	0.405727	-0.00875192	0.00961516	0.364696
cg26878941	0.0256619	0.0230238	0.267459	-0.0215326	0.0125024	0.0878305	-0.0175482	0.0188951	0.35507
cg26878947	-0.00518359	0.0104297	0.620178	-0.0018464	0.00566352	0.745031	0.00550349	0.00855937	0.521576
cg26878949	0.00592522	0.00935232	0.527686	0.000428767	0.00507851	0.93287	-0.0111169	0.00767523	0.150345
cg26878967	-0.00236083	0.00566252	0.677547	0.000849898	0.00307487	0.782758	0.000703972	0.0046471	0.879869
cg26878995	-0.0177446	0.0250668	0.480511	-0.00447777	0.0136118	0.74281	0.0223126	0.0205718	0.280461
cg26879013	0.010228	0.0114078	0.371902	-0.0104514	0.00619468	0.0944065	-0.0013226	0.00936213	0.887914
cg26879023	-0.0158093	0.0152562	0.302357	0.000651557	0.00828445	0.937455	0.0111903	0.0125204	0.373399
cg26879059	-0.00150112	0.00777411	0.847243	-0.000577468	0.0042215	0.891445	0.00552035	0.00638003	0.388782
cg26879084	-0.0135811	0.017553	0.440755	-0.00134354	0.00953163	0.888162	0.00241513	0.0144053	0.867162
cg26879131	0.00433689	0.0113423	0.702929	0.00787666	0.00615911	0.203636	-0.0123076	0.00930836	0.18884
cg26879159	-0.00262008	0.00201241	0.195649	0.000818682	0.00109278	0.455352	0.00208577	0.00165154	0.209287
cg26879203	0.00197944	0.00397416	0.619424	-0.000869321	0.00215805	0.687857	-0.00305512	0.0032615	0.350953
cg26879282	0.00432914	0.00954252	0.650961	-0.00337324	0.00518179	0.516417	0.000956021	0.00783132	0.903061
cg26879333	-5.52637e-05	0.0134362	0.996726	0.00372607	0.00729615	0.610592	-0.00501256	0.0110268	0.650307
cg26879335	0.00151961	0.00953388	0.873654	-0.000925693	0.00517709	0.858419	-0.00384949	0.00782423	0.623703
cg26879339	-0.00878008	0.0284784	0.758432	-0.0231692	0.0154644	0.136937	0.0102087	0.0233715	0.663112
cg26879349	-0.0267826	0.0159069	0.0950739	0.014709	0.00863778	0.0914161	0.0168851	0.0130544	0.198568
cg26879386	0.0112778	0.0228581	0.622727	-0.00122209	0.0124125	0.921749	-0.0149751	0.0187591	0.426428
cg26879421	0.0125798	0.013747	0.362141	0.00384988	0.00746489	0.607077	-0.0112317	0.0112818	0.32165
cg26879431	-0.0169917	0.0133912	0.207167	0.00357621	0.00727172	0.623843	0.00143255	0.0109899	0.896526
cg26879463	-0.000502314	0.00708538	0.943611	-0.00693011	0.00384751	0.0744121	0.00505519	0.0058148	0.38654
cg26879538	0.00167567	0.015226	0.912568	-0.00622071	0.00826802	0.453428	-0.000685068	0.0124956	0.956377
cg26879546	-0.0020865	0.00466296	0.655421	-0.00347163	0.00253209	0.173148	0.00245704	0.00382678	0.522168
cg26879578	-0.00445869	0.00546326	0.416194	0.0018917	0.00296667	0.525026	0.000935534	0.00448357	0.835101
cg26879616	0.00300078	0.0102208	0.76962	-0.00685024	0.0055501	0.219739	0.00142186	0.00838796	0.865705
cg26879637	0.00970431	0.0176631	0.583836	-0.00946516	0.00959141	0.325888	-0.0114017	0.0144957	0.433232
cg26879644	0.00938717	0.00943152	0.321776	0.00510078	0.00512152	0.32146	-0.0121316	0.00774023	0.119906
cg26879698	-0.000996689	0.0025782	0.699811	-0.000837173	0.00140001	0.551086	0.00229731	0.00211586	0.279961
cg26879736	0.00469921	0.0133049	0.724619	-0.00943015	0.00722484	0.194535	-0.0021581	0.010919	0.843687
cg26879741	-0.0137439	0.00904596	0.131545	0.00282243	0.00491215	0.566747	0.0134635	0.00742381	0.0724718
cg26879773	-0.000999407	0.0136992	0.941975	0.00491879	0.00743895	0.509853	0.00443902	0.0112426	0.693726
cg26879777	0.00468117	0.00267495	0.0829063	-0.000161666	0.00145255	0.911583	-0.00299746	0.00219527	0.174908
cg26879788	-0.00017174	0.0109638	0.987531	-0.00251081	0.00595358	0.674044	-0.00124477	0.00899775	0.890223
cg26879800	-0.000682924	0.00917719	0.940815	-0.00581645	0.00498341	0.245669	0.00662276	0.00753151	0.381133
cg26879813	-0.0101668	0.00615149	0.101235	-0.000138533	0.00334039	0.966995	0.00871366	0.00504838	0.0871497
cg26879815	0.00161386	0.00305749	0.598675	-0.00226409	0.00166028	0.175454	-0.00231181	0.00250921	0.358895
cg26879822	0.0123706	0.0185312	0.505814	0.0117387	0.0100628	0.24592	-0.0104081	0.0152081	0.495178
cg26879890	-0.00672711	0.00853447	0.432258	0.00421084	0.00463439	0.365544	0.0041901	0.00700404	0.550909
cg26879891	-0.00221654	0.00877488	0.801049	-0.00589276	0.00476494	0.218836	0.00753227	0.00720134	0.297875
cg26879899	0.0018382	0.0071522	0.79765	-0.00210072	0.0038838	0.589675	-0.0012448	0.00586965	0.832442
cg26879918	0.0682442	0.0217968	0.00223233	-0.015402	0.0118361	0.195884	-0.0650793	0.0178881	0.000419757
cg26879945	-0.00217455	0.00636387	0.733227	0.00405045	0.00345572	0.243688	-2.83495e-05	0.00522268	0.995679
cg26879951	-0.00655116	0.0154383	0.672144	-0.00641968	0.00838333	0.445455	0.00635669	0.0126699	0.616869
cg26880055	0.000146447	0.00271476	0.957077	0.000600808	0.00147417	0.684392	-0.000930479	0.00222794	0.677024
cg26880200	-0.0217167	0.0122932	0.0800768	0.00317672	0.00667549	0.635105	0.0103062	0.0100888	0.309234
cg26880216	0.0133754	0.00877426	0.13028	-0.000188702	0.00476461	0.96848	-0.00697888	0.00720083	0.334583
cg26880239	-0.0648368	0.0225845	0.00491136	0.0323123	0.0122639	0.00963431	0.0471144	0.0185346	0.0124151
cg26880297	0.0099715	0.00982935	0.312589	-0.00593736	0.00533755	0.268401	-0.00724335	0.00806672	0.371184
cg26880298	-0.0227188	0.0108509	0.0385828	0.0122412	0.00589228	0.0400838	0.0212284	0.00890511	0.0188455
cg26880384	-8.97558e-05	0.00248926	0.971302	0.000225973	0.00135172	0.867539	-0.00108254	0.00204287	0.597241
cg26880395	0.0670534	0.0352956	0.0600825	-0.0569712	0.0191663	0.00362967	-0.0377877	0.0289663	0.194772
cg26880399	-0.0229385	0.0192702	0.236467	0.0118926	0.0104641	0.258212	0.0184559	0.0158146	0.245727
cg26880412	-0.0107371	0.0142229	0.451911	0.010638	0.00772333	0.171189	-0.00606892	0.0116724	0.604152
cg26880445	0.0127566	0.0118965	0.285933	-0.00987951	0.00646007	0.129056	-0.0135294	0.00976321	0.168625
cg26880493	0.0113065	0.00750778	0.134941	3.80135e-06	0.00407688	0.999258	-0.00743869	0.00616146	0.229908
cg26880525	0.0216389	0.018859	0.253703	-0.00644915	0.0102408	0.530165	-0.0115326	0.0154771	0.457779
cg26880539	-0.00816288	0.00971027	0.402371	0.00249556	0.00527288	0.636949	0.00605591	0.00796899	0.44892
cg26880549	0.00634957	0.0065993	0.338081	-0.0015281	0.00358356	0.670635	-0.00466298	0.00541589	0.391121
cg26880661	0.0180338	0.0234269	0.443075	-0.0157471	0.0127213	0.218406	-0.014429	0.0192259	0.454558
cg26880708	-0.00413064	0.0137062	0.763702	0.00244369	0.00744276	0.743286	0.00393277	0.0112484	0.727284
cg26880734	-0.0134914	0.0151536	0.375241	0.0258761	0.00822873	0.0021388	0.0116463	0.0124362	0.351075
cg26880735	-0.0183673	0.0211587	0.387244	-0.00546649	0.0114896	0.635177	0.0222683	0.0173644	0.202395
cg26880753	-0.0166809	0.0106019	0.118501	0.00701131	0.00575707	0.225883	0.0108934	0.00870076	0.213223
cg26880777	-0.0130529	0.0213085	0.541425	-0.00195645	0.0115709	0.866042	0.023893	0.0174874	0.17463
cg26880806	-0.00255032	0.00317353	0.423348	-0.000218217	0.00172329	0.899466	0.00251935	0.00260444	0.335502
cg26880865	-0.000833398	0.00737011	0.910175	0.00556175	0.00400212	0.167426	0.00245328	0.00604847	0.685822
cg26880882	0.0206227	0.0129249	0.113452	-0.0188446	0.00701849	0.00837597	-0.0112087	0.0106072	0.292959
cg26880891	0.00195342	0.00292134	0.505104	0.000708417	0.00158635	0.656063	-0.00296651	0.00239747	0.218593
cg26880954	0.0340747	0.0138052	0.0151172	-0.0185465	0.00749653	0.0148885	-0.0230961	0.0113296	0.0438925
cg26880961	0.0225342	0.0124676	0.073431	-0.00611611	0.00677018	0.368294	-0.0190471	0.0102319	0.0653378
cg26881035	-0.00201548	0.00393629	0.60966	-0.00302476	0.00213749	0.159864	0.00633959	0.00323042	0.052234
cg26881102	-0.0069698	0.0127603	0.586028	-0.000273532	0.00692911	0.968583	0.0136324	0.0104721	0.195708
cg26881130	-0.00295665	0.0097065	0.761242	0.00245782	0.00527083	0.641919	-0.00598148	0.0079659	0.454325
cg26881139	0.0115185	0.00739507	0.122202	-0.00406383	0.00401568	0.313763	-0.00874742	0.00606896	0.15233
cg26881207	0.0150186	0.0128564	0.24526	-0.0122235	0.0069813	0.0827525	-0.0120171	0.0105509	0.257194
cg26881277	0.00344936	0.00250708	0.171663	-0.00222109	0.0013614	0.105649	-0.000745355	0.0020575	0.717851
cg26881287	-0.00560139	0.00862953	0.517629	-0.00112614	0.00468602	0.81053	0.00596476	0.00708205	0.401484
cg26881307	0.0179359	0.0123813	0.150285	0.0028819	0.0067233	0.669021	-0.0215336	0.010161	0.0363209
cg26881318	-0.0306964	0.0145239	0.0368179	0.0180377	0.00788678	0.0241048	0.0226533	0.0119194	0.0599798
cg26881360	0.0203654	0.0111485	0.0704519	-0.00225298	0.00605389	0.710494	-0.00965816	0.00914934	0.293458
cg26881363	0.0286287	0.0198827	0.152742	-0.0080652	0.0107967	0.456655	-0.0322746	0.0163173	0.0504364
cg26881493	0.00701927	0.0139473	0.615779	-0.00350529	0.00757366	0.644403	-0.00667607	0.0114462	0.560915
cg26881499	-0.0282046	0.0182646	0.125406	0.00575332	0.00991804	0.563042	0.0301707	0.0149893	0.0465769
cg26881511	-0.0028945	0.0140401	0.837048	-0.00659529	0.00762408	0.388889	-0.000346214	0.0115224	0.976084
cg26881513	-0.00630213	0.00665885	0.346004	0.0014919	0.00361589	0.680705	0.00508064	0.00546476	0.354557
cg26881527	0.00122665	0.00344168	0.722216	-0.0011773	0.0018689	0.53004	-0.00111515	0.0028245	0.693745
cg26881535	0.00789448	0.00988139	0.426056	0.00134265	0.0053658	0.802882	-0.011242	0.00810943	0.168461
cg26881591	-0.000581423	0.00256862	0.821344	-8.78441e-06	0.00139481	0.994986	-0.000160688	0.002108	0.939377
cg26881651	0.00647679	0.0144561	0.655011	-0.00318185	0.00784996	0.68602	-0.00177745	0.0118638	0.88118
cg26881663	-0.00348717	0.00760146	0.647319	0.00153356	0.00412775	0.710961	0.00439172	0.00623834	0.482927
cg26881677	0.0227653	0.0382998	0.553467	0.0330776	0.0207976	0.114602	-0.003403	0.0314317	0.913982
cg26881686	0.0130921	0.0122392	0.287104	-0.00964648	0.00664616	0.149505	-0.00897284	0.0100445	0.37364
cg26881691	0.0198437	0.0340323	0.56103	0.0141359	0.0184803	0.445956	-0.0422328	0.0279295	0.133371
cg26881713	0.00446131	0.00343497	0.196732	-0.00292623	0.00186526	0.119566	-0.000957397	0.002819	0.734788
cg26881760	-0.000431189	0.00273363	0.874955	-0.000242135	0.00148442	0.870725	0.00175607	0.00224342	0.435449
cg26881761	-0.0157768	0.0106582	0.141666	-0.000231245	0.00578763	0.968201	0.0121668	0.00874694	0.167039
cg26881802	0.0126317	0.0195623	0.519808	-0.00587682	0.0106227	0.581229	-0.0034053	0.0160543	0.832413
cg26881894	0.00200915	0.0146566	0.891217	-0.0092219	0.00795884	0.249088	0.00732505	0.0120283	0.543791
cg26881899	-0.0166	0.0122434	0.177927	0.00240996	0.0066484	0.717684	0.0107752	0.0100478	0.28589
cg26881916	-0.0102254	0.00617438	0.100551	0.00518374	0.00335282	0.124957	0.00811178	0.00506717	0.112278
cg26881965	0.0119757	0.0089369	0.182998	-0.00638968	0.00485292	0.190687	-0.00456693	0.0073343	0.534783
cg26881997	-0.00161235	0.00821463	0.844755	0.00272165	0.00446072	0.543029	0.00393254	0.00674156	0.560867
cg26882009	-0.00550678	0.00900818	0.542257	-0.00203049	0.00489163	0.67888	0.00885025	0.0073928	0.233824
cg26882075	-0.00448388	0.00722383	0.536077	0.00152484	0.00392269	0.698233	0.00261659	0.00592843	0.659817
cg26882115	-0.00712788	0.00628442	0.259171	0.00289132	0.00341257	0.398693	0.00187534	0.00515748	0.716842
cg26882120	-0.000174247	0.0101296	0.986307	0.00274624	0.0055006	0.618591	0.00053557	0.00831314	0.948749
cg26882161	-0.00102216	0.00832644	0.902521	-0.0075397	0.00452143	0.0982502	-0.00237368	0.00683331	0.728978
cg26882164	0.0064615	0.00909006	0.478693	-0.00125055	0.00493609	0.800471	-0.00239046	0.00746	0.749245
cg26882168	-0.000834823	0.0119364	0.944369	0.00740214	0.00648172	0.255933	-0.000412764	0.00979593	0.966466
cg26882204	-0.00189319	0.0146585	0.897472	0.00871538	0.00795986	0.275945	0.00295201	0.0120299	0.806611
cg26882206	0.00382022	0.00724988	0.599299	0.00486357	0.00393684	0.219314	-0.0022509	0.00594981	0.705926
cg26882250	0.022766	0.0151752	0.136424	0.00163121	0.00824044	0.843448	-0.0181687	0.0124539	0.147448
cg26882334	-0.00148021	0.00258426	0.567963	0.00111286	0.00140331	0.429468	0.00204962	0.00212084	0.335955
cg26882349	0.0121773	0.0114196	0.288598	-0.00840207	0.00620108	0.178214	-0.0116571	0.0093718	0.216199
cg26882352	0.0175499	0.00856448	0.0428269	-0.0021565	0.00465069	0.643783	-0.010961	0.00702866	0.121759
cg26882408	-0.0146591	0.0224831	0.515759	0.0165475	0.0122088	0.178074	0.0197045	0.0184514	0.287897
cg26882409	0.0061217	0.0226565	0.787516	-0.0179214	0.012303	0.148056	0.00719667	0.0185937	0.699468
cg26882410	-0.00440203	0.011149	0.693729	0.0102492	0.00605416	0.0933019	-0.00388652	0.00914974	0.671836
cg26882419	-0.00426443	0.00352763	0.229307	0.00150831	0.00191558	0.432747	0.00395725	0.00289504	0.174442
cg26882429	0.0102811	0.00917955	0.265153	-0.00259077	0.00498469	0.604285	-0.0121804	0.00753344	0.108778
cg26882438	0.00358061	0.011412	0.754298	-0.00204007	0.00619693	0.742626	-0.00249598	0.00936553	0.790347
cg26882448	0.0392216	0.0321279	0.224774	0.00271841	0.0174461	0.876463	-0.0265844	0.0263666	0.315542
cg26882454	-0.0137748	0.0264236	0.603201	0.0105574	0.0143486	0.463428	-0.00300193	0.0216852	0.890152
cg26882487	-0.0529775	0.0601574	0.380428	0.0783194	0.0326667	0.0181907	0.0406849	0.0493698	0.411674
cg26882525	0.00273064	0.0278509	0.922075	-0.00190293	0.0151236	0.9001	-0.0131726	0.0228566	0.565579
cg26882556	0.0178173	0.0209627	0.397197	-0.00997106	0.0113832	0.382967	-0.00499335	0.0172036	0.772171
cg26882593	0.00201518	0.00300012	0.503184	0.00155344	0.00162913	0.342408	-0.00151104	0.00246213	0.540672
cg26882766	-0.0153039	0.00804937	0.0598848	0.00590832	0.00437098	0.179239	0.00952141	0.00660593	0.152328
cg26882814	0.00279761	0.00715947	0.696734	-0.00129882	0.00388774	0.738955	-0.00509975	0.00587561	0.38731
cg26882827	0.019965	0.0168938	0.239835	-0.0151111	0.00917369	0.102367	-0.0283973	0.0138643	0.0429186
cg26882909	0.0334289	0.017482	0.0584534	-0.0187567	0.00949311	0.0506795	-0.0295698	0.0143471	0.0416583
cg26883033	-0.00627298	0.0229437	0.785053	-0.00576278	0.0124589	0.644606	-0.00310694	0.0188294	0.869243
cg26883048	0.0153981	0.013853	0.268761	-0.00983541	0.00752246	0.193778	-0.010817	0.0113688	0.343456
cg26883095	-0.000456194	0.0209208	0.982642	0.00235512	0.0113604	0.836152	-0.0119991	0.0171692	0.486105
cg26883114	-0.00354933	0.0231767	0.878566	-0.0117424	0.0125854	0.352855	0.009055	0.0190205	0.634973
cg26883152	0.0108109	0.0115443	0.351084	0.00187172	0.00626882	0.765827	-0.00748206	0.00947416	0.431383
cg26883160	0.00402826	0.0121187	0.74022	0.00613322	0.00658073	0.353379	-0.0074881	0.00994557	0.453113
cg26883161	0.0175958	0.0142096	0.218238	-0.0118378	0.00771609	0.127859	-0.0179628	0.0116615	0.126345
cg26883171	0.0070078	0.00609256	0.252547	-0.000239041	0.00330839	0.942532	-0.00276639	0.00500002	0.581197
cg26883190	0.00855401	0.00830767	0.305432	0.0048216	0.00451124	0.2875	-0.00507338	0.00681791	0.458387
cg26883238	-0.00722323	0.00716655	0.31571	0.00110167	0.00389159	0.77764	0.0113921	0.00588142	0.0553144
cg26883251	-0.0031626	0.00460494	0.493665	-0.000617172	0.00250058	0.805514	0.00511373	0.00377917	0.178787
cg26883264	-0.00103419	0.00334182	0.75755	0.00153161	0.00181468	0.400494	0.0013491	0.00274256	0.623761
cg26883282	-0.000984079	0.00241651	0.684629	-0.00192734	0.00131222	0.144751	0.000654364	0.00198317	0.742059
cg26883351	-0.00194373	0.00483791	0.688633	0.00101237	0.00262709	0.700717	0.000946012	0.00397036	0.812116
cg26883434	0.00987744	0.0170554	0.563679	-0.00770643	0.00926141	0.407155	0.00630584	0.0139969	0.653225
cg26883517	-0.00356466	0.0104266	0.733093	-0.00477167	0.00566187	0.401184	0.00744595	0.00855688	0.386102
cg26883650	0.00234808	0.0108451	0.82899	-0.0102441	0.00588911	0.084743	0.00413906	0.00890031	0.642817
cg26883712	-0.00811877	0.00620776	0.193654	0.000679514	0.00337094	0.840618	0.00754032	0.00509456	0.141712
cg26883786	-0.011636	0.0191125	0.543901	0.00246285	0.0103785	0.812863	0.00239614	0.0156852	0.878864
cg26883836	-0.000215301	0.00734212	0.976659	-0.00188182	0.00398693	0.637863	-0.000295606	0.00602551	0.960961
cg26883837	-0.0330361	0.019869	0.0992208	0.0116656	0.0107893	0.281964	0.0243323	0.016306	0.138502
cg26883884	0.000763597	0.017547	0.965368	0.00221423	0.00952839	0.816673	0.000109345	0.0144004	0.993955
cg26883902	3.49839e-05	0.00779641	0.996428	0.00117597	0.00423362	0.781711	0.00628606	0.00639833	0.328033
cg26883949	-0.00183482	0.00325115	0.573657	0.00232506	0.00176544	0.19058	-0.00133407	0.00266814	0.618074
cg26883960	0.00302355	0.00446414	0.499639	0.000362159	0.00242412	0.881513	-0.00256599	0.00366361	0.485158
cg26883963	0.0657036	0.0253999	0.0109933	-0.0145454	0.0137927	0.293932	-0.0501947	0.0208451	0.017704
cg26883974	-0.00382504	0.00849398	0.653363	-0.000877462	0.00461241	0.849472	0.00391244	0.00697081	0.575762
cg26883990	-0.00135535	0.0110031	0.90219	-9.39157e-05	0.00597491	0.987488	-0.0042449	0.00902998	0.639221
cg26884027	-0.02259	0.0210403	0.285328	0.0139888	0.0114253	0.22343	0.0214646	0.0172673	0.216482
cg26884029	0.0291978	0.0338706	0.390541	-0.016067	0.0183924	0.384259	-0.0470084	0.0277968	0.0936406
cg26884033	-0.00381117	0.00879663	0.665679	-0.00329313	0.00477675	0.492019	0.00458748	0.00721919	0.52645
cg26884065	-0.0050382	0.00265943	0.0607894	0.0005811	0.00144413	0.68818	0.00292341	0.00218254	0.183183
cg26884154	-0.00172584	0.0038627	0.655901	0.00245633	0.00209753	0.244106	-0.000289119	0.00317003	0.927496
cg26884161	0.0125449	0.0154522	0.418631	6.56634e-05	0.00839089	0.99377	-0.00897727	0.0126813	0.480496
cg26884180	0.00972561	0.0104837	0.355602	-0.000850119	0.00569289	0.881567	-0.00893486	0.00860376	0.301323
cg26884261	0.00133475	0.00432633	0.758272	-0.00233366	0.00234929	0.32272	-0.00177019	0.00355052	0.619077
cg26884276	0.000235853	0.00265123	0.929276	-0.00112419	0.00143967	0.436558	-0.000945557	0.0021758	0.66472
cg26884320	0.00304792	0.00917455	0.740359	0.000433163	0.00498197	0.930872	-0.00648323	0.00752934	0.391077
cg26884345	0.0143394	0.0072269	0.0497271	0.00181416	0.00392436	0.644792	-0.0153369	0.00593095	0.0110191
cg26884359	-0.00673683	0.00769631	0.3833	0.00113661	0.00417926	0.786159	0.0056486	0.00631618	0.373111
cg26884376	4.70797e-05	0.00425487	0.991192	-0.000940649	0.00231049	0.68471	0.000912462	0.00349188	0.794342
cg26884400	-0.000519445	0.00913249	0.954745	-0.00682893	0.00495913	0.171296	0.00508116	0.00749482	0.499223
cg26884428	0.0322997	0.0281416	0.253559	-0.00504891	0.0152815	0.74173	-0.0242432	0.0230951	0.296152
cg26884463	-0.00813369	0.00861996	0.347448	0.00685082	0.00468082	0.146157	0.00580007	0.0070742	0.414051
cg26884557	-0.000445686	0.00471002	0.924785	0.00328483	0.00255764	0.201728	-0.000210061	0.0038654	0.95676
cg26884567	0.000142808	0.00274469	0.958599	-0.000913045	0.00149043	0.541401	0.000704029	0.00225251	0.755211
cg26884570	0.0171762	0.0170036	0.314639	0.0103103	0.0092333	0.26658	-0.00520415	0.0139544	0.709912
cg26884581	0.0171258	0.0130426	0.191892	-0.00293957	0.00708239	0.678911	-0.0125232	0.0107037	0.244537
cg26884658	0.00651394	0.0129983	0.617275	0.00576698	0.00705834	0.415668	-0.00825906	0.0106674	0.440453
cg26884667	-0.00721071	0.00846655	0.396247	-0.00166609	0.00459751	0.717757	0.00393321	0.0069483	0.5725
cg26884705	-0.0257214	0.0121699	0.0368161	0.00206692	0.00660851	0.75505	0.00955415	0.00998754	0.340864
cg26884743	-0.00535325	0.00271683	0.0513049	0.00106852	0.0014753	0.470433	0.00443856	0.00222964	0.0489926
cg26884751	-0.0243914	0.0187296	0.195538	0.0103017	0.0101706	0.313335	0.00820682	0.015371	0.594476
cg26884773	-0.0189768	0.0161044	0.241196	0.010604	0.00874501	0.227891	0.0187142	0.0132165	0.159608
cg26884775	-0.0127201	0.0132285	0.338376	0.00690468	0.00718335	0.338557	0.0167093	0.0108563	0.126643
cg26884777	-0.00916363	0.0145938	0.531361	0.00132799	0.00792472	0.867224	-0.00247144	0.0119768	0.836897
cg26884787	0.00480897	0.0105588	0.649686	-0.00494456	0.00573365	0.390357	-0.00776702	0.00866536	0.372034
cg26884806	0.0114549	0.00970061	0.240212	-0.00197607	0.00526763	0.708283	-0.00438407	0.00796106	0.582963
cg26884816	-0.00294043	0.00373989	0.433421	0.000218209	0.00203084	0.914629	0.00217617	0.00306924	0.479809
cg26884837	0.00937212	0.0122241	0.444906	-0.000833481	0.00663792	0.900307	-0.00475108	0.010032	0.636729
cg26884886	0.00634857	0.00791829	0.42442	-0.00321376	0.0042998	0.456405	-0.00204271	0.00649836	0.753856
cg26884921	0.00416545	0.00360078	0.249852	-0.00319117	0.0019553	0.105526	-0.000256843	0.00295508	0.930897
cg26884973	0.00252422	0.0037806	0.505737	-0.00184378	0.00205294	0.371085	-0.00330794	0.00310265	0.288683
cg26885112	0.000759764	0.002388	0.750968	-0.000214876	0.00129673	0.868693	0.000435274	0.00195978	0.824645
cg26885250	0.00497414	0.0144339	0.731041	-0.00367725	0.00783789	0.639881	-0.00434415	0.0118455	0.714522
cg26885268	-0.00278957	0.00977755	0.775948	0.00203167	0.00530941	0.702714	-0.00431451	0.0080242	0.59188
cg26885345	0.00347823	0.00811828	0.669166	0.000395926	0.0044084	0.9286	-0.00560136	0.00666248	0.402322
cg26885357	-0.00671127	0.0132754	0.614189	-0.000901713	0.00720881	0.900685	0.00938586	0.0108948	0.390837
cg26885400	-0.00637484	0.0126058	0.614074	-0.00876584	0.00684521	0.203035	-0.000351593	0.0103453	0.97295
cg26885488	-0.0164548	0.0122132	0.180652	0.000363453	0.006632	0.956395	0.0138814	0.0100231	0.16887
cg26885492	-0.00379582	0.012546	0.762803	0.00140724	0.00681277	0.836736	0.00755963	0.0102962	0.464381
cg26885493	-0.0147251	0.0134018	0.274281	0.00489741	0.00727748	0.502388	0.0163945	0.0109986	0.138929
cg26885497	0.0012197	0.00382193	0.750232	0.000582901	0.00207539	0.779343	-0.00118254	0.00313657	0.706888
cg26885517	0.0119443	0.00630192	0.0606719	0.00161927	0.00342208	0.63702	-0.0085779	0.00517184	0.10005
cg26885578	-0.00310584	0.00288702	0.284374	0.000673957	0.00156771	0.668111	0.00326952	0.00236931	0.170402
cg26885648	0.0090383	0.0248993	0.717306	-0.0165543	0.0135208	0.223435	-0.0150523	0.0204343	0.462921
cg26885816	-0.0189322	0.0180826	0.297402	0.0105889	0.00981922	0.283223	0.0256858	0.0148399	0.0862815
cg26885821	0.00416396	0.00278056	0.13712	-0.00261137	0.0015099	0.0865252	-0.00345941	0.00228194	0.132389
cg26885858	0.000247189	0.00277051	0.929068	-0.00180832	0.00150445	0.231951	0.000759782	0.00227369	0.738893
cg26885864	-0.0173352	0.0198857	0.385248	0.0295719	0.0107983	0.00720005	0.019776	0.0163197	0.22819
cg26885906	0.0227696	0.0203262	0.265065	-0.001044	0.0110376	0.924816	-0.0167446	0.0166812	0.31768
cg26885914	0.0249612	0.0155068	0.11033	-0.00659946	0.0084205	0.434878	-0.0311165	0.012726	0.0160677
cg26885951	-0.0149774	0.01268	0.240079	0.00926656	0.00688551	0.181133	0.0105524	0.0104062	0.312786
cg26886056	0.0193416	0.0128805	0.136062	-0.0211363	0.00699441	0.003125	-0.013867	0.0105708	0.192311
cg26886063	0.0075179	0.0136147	0.581939	-0.00787734	0.00739308	0.288982	-0.00271887	0.0111733	0.808197
cg26886066	-0.00538709	0.0168264	0.749458	0.0010241	0.00913711	0.910964	0.00920407	0.0138091	0.506472
cg26886070	0.0031895	0.010047	0.751498	-0.00304956	0.00545573	0.577322	0.00161378	0.00824533	0.84519
cg26886089	0.000639374	0.010062	0.949449	-0.00690231	0.00546388	0.209166	0.00455242	0.00825766	0.582548
cg26886117	0.00570328	0.0153285	0.710557	-0.00437776	0.00832372	0.59999	-0.00764808	0.0125798	0.544463
cg26886161	0.00337373	0.013591	0.804417	-0.000849075	0.00738017	0.908617	0.00794042	0.0111538	0.478031
cg26886188	0.0146979	0.0204897	0.474692	-0.0182097	0.0111263	0.104566	0.00550351	0.0168154	0.744071
cg26886202	-0.00125323	0.0136426	0.926975	0.00115818	0.00740822	0.876053	0.00128969	0.0111962	0.908504
cg26886252	-0.0224993	0.0156793	0.154134	0.00411577	0.0085142	0.629772	0.0243744	0.0128676	0.0608199
cg26886257	0.0225599	0.0136123	0.100304	-0.00478193	0.00739174	0.519026	-0.0133519	0.0111713	0.234579
cg26886259	-0.027476	0.0209167	0.191719	0.0207357	0.0113582	0.0706217	0.00964944	0.0171659	0.575172
cg26886268	0.00260959	0.00337719	0.441351	-0.000744637	0.00183389	0.6855	-0.00190504	0.00277158	0.493311
cg26886277	-0.0193698	0.0160413	0.229831	0.00334893	0.00871076	0.701381	0.0261957	0.0131647	0.0490895
cg26886307	-0.00246453	0.00318978	0.441397	0.00271905	0.00173212	0.119338	0.000894191	0.00261778	0.733316
cg26886381	0.00226479	0.00192239	0.241295	-0.000658908	0.0010439	0.529219	-0.00217762	0.00157766	0.170297
cg26886411	0.00159047	0.00785092	0.839835	0.0024557	0.00426321	0.565778	-0.00429568	0.00644307	0.506351
cg26886424	0.0143978	0.0262004	0.583759	0.0034023	0.0142274	0.811444	-0.0114716	0.0215021	0.594757
cg26886427	-0.0018186	0.00251321	0.470836	0.00232796	0.00136472	0.090866	0.00156843	0.00206253	0.448619
cg26886462	0.00526976	0.00364655	0.151263	0.000265893	0.00198015	0.893428	-0.00540982	0.00299264	0.0733846
cg26886499	0.0350759	0.0210541	0.0985607	-0.0294485	0.0114328	0.0113273	-0.00286675	0.0172786	0.86853
cg26886541	0.0059294	0.00622002	0.34254	-0.000829651	0.0033776	0.806424	-0.00523153	0.00510462	0.307677
cg26886544	-0.000372389	0.0033786	0.912436	0.00138128	0.00183465	0.453128	0.00139296	0.00277273	0.616407
cg26886572	0.0154512	0.0173555	0.375261	-0.00518	0.00942441	0.583683	-0.0111849	0.0142433	0.43398
cg26886599	0.0268638	0.0315445	0.396277	0.00445594	0.0171293	0.795246	-0.0374789	0.0258878	0.150534
cg26886610	-0.00173989	0.00811384	0.830605	0.00158668	0.00440599	0.719448	-0.00262732	0.00665884	0.693931
cg26886686	0.00768319	0.00797266	0.337314	-0.0018376	0.00432932	0.672064	-0.011344	0.00654297	0.0857611
cg26886700	-0.0175277	0.023329	0.45406	0.0123799	0.0126681	0.330591	-0.00184399	0.0191455	0.923446
cg26886708	-0.00821302	0.00827668	0.323225	0.00613457	0.00449441	0.17506	0.00113983	0.00679248	0.867042
cg26886711	-0.000272175	0.00243654	0.911261	0.0016858	0.00132309	0.2053	-0.00161068	0.00199961	0.422269
cg26886755	0.00502654	0.0077623	0.51862	-0.0048006	0.00421509	0.257217	-0.00629421	0.00637034	0.325297
cg26886798	-0.00524511	0.00833071	0.530255	0.00591699	0.00452375	0.193606	0.00389115	0.00683682	0.570417
cg26886832	0.0128871	0.0109798	0.243048	-0.00613872	0.00596229	0.30546	-0.00473855	0.0090109	0.600038
cg26886837	0.000267122	0.0113238	0.981223	-0.00253822	0.00614908	0.680571	-0.00346855	0.00929321	0.709692
cg26886850	-0.00662995	0.0131009	0.613822	0.00962935	0.00711407	0.17865	-0.00124234	0.0107516	0.90822
cg26886855	-0.000652489	0.0084905	0.938883	0.000595833	0.00461052	0.897409	-0.00214901	0.00696795	0.758351
cg26886875	-0.0129268	0.0105479	0.222996	0.00279999	0.00572776	0.625924	0.00738404	0.00865645	0.395507
cg26886885	-0.00141907	0.0165469	0.931813	0.0123999	0.00898533	0.17038	-0.00126715	0.0135797	0.925825
cg26886890	-0.00887965	0.0135395	0.5133	0.0135773	0.00735221	0.0674789	0.00798349	0.0111115	0.47398
cg26886909	-0.000200999	0.00618879	0.97415	-0.00105677	0.00336064	0.753771	0.000978335	0.00507899	0.847609
cg26886942	0.0483233	0.0192487	0.0135114	-0.0119591	0.0104524	0.255048	-0.043528	0.0157969	0.00686116
cg26886965	0.00382139	0.0115274	0.740895	-0.00345732	0.00625964	0.58185	0.000408503	0.0094603	0.965636
cg26886972	0.00424579	0.00341431	0.216317	0.00127366	0.00185404	0.49355	-0.00402519	0.00280204	0.153693
cg26886976	-0.000364098	0.00727026	0.960149	-0.00248251	0.0039479	0.530773	0.000374133	0.00596653	0.950115
cg26887030	0.00690737	0.0091846	0.453621	-0.00267853	0.00498743	0.592313	-0.011932	0.00753759	0.116292
cg26887084	0.00259878	0.00587834	0.659289	-0.0031784	0.00319206	0.321572	0.000601135	0.00482422	0.901062
cg26887085	0.00552369	0.0135331	0.68395	-0.0128853	0.00734878	0.0823203	0.00342382	0.0111063	0.758455
cg26887137	-0.0094837	0.0157134	0.54739	0.000969617	0.0085327	0.909734	0.0148928	0.0128956	0.250645
cg26887147	0.00909083	0.0130492	0.487486	-0.0123249	0.00708598	0.0847739	-0.00429494	0.0107092	0.689159
cg26887212	-0.0202947	0.0151328	0.182647	0.0100861	0.00821741	0.222289	0.0130255	0.0124191	0.296557
cg26887226	-0.0129421	0.0222662	0.562264	-0.00123313	0.012091	0.918952	-0.00858534	0.0182733	0.639408
cg26887266	0.00103664	0.0044053	0.814401	0.000452654	0.00239217	0.850267	0.00119434	0.00361533	0.741761
cg26887273	0.00325396	0.00283849	0.25413	-0.00220927	0.00154136	0.154601	-0.00197051	0.00232948	0.399445
cg26887302	0.00175508	0.00252012	0.487631	0.000510142	0.00136848	0.710029	-0.0016095	0.0020682	0.438116
cg26887379	0.00302819	0.00248277	0.225193	-0.000151058	0.00134819	0.910992	-0.00166746	0.00203755	0.414919
cg26887465	0.0046372	0.00616968	0.45389	-0.00240404	0.00335027	0.474545	-0.000760891	0.00506331	0.880823
cg26887476	-0.00901829	0.00913381	0.325637	0.00221047	0.00495985	0.65671	0.00840474	0.00749591	0.264626
cg26887503	-0.0119741	0.0130552	0.361051	0.00469044	0.00708926	0.509594	-0.000604352	0.0107141	0.95512
cg26887528	0.00440717	0.00580623	0.449451	-0.00403533	0.0031529	0.203281	-0.0021143	0.00476504	0.658123
cg26887563	0.0043304	0.0123144	0.72577	-0.00225941	0.00668696	0.736096	-0.00525189	0.0101061	0.604334
cg26887632	0.000482394	0.00236305	0.838621	0.000378909	0.00128319	0.768331	0.000666132	0.0019393	0.731885
cg26887740	-0.00382056	0.0111702	0.732981	-0.00556397	0.00606568	0.360999	0.00444067	0.00916716	0.629057
cg26887757	0.0126252	0.00590644	0.03477	-0.00153291	0.00320732	0.633641	-0.0119122	0.00484728	0.0155522
cg26887966	-0.0175311	0.0124875	0.163168	0.00918876	0.00678098	0.178169	0.00586946	0.0102482	0.567997
cg26888012	0.00771745	0.01875	0.681435	-0.000633665	0.0101816	0.950488	0.00166397	0.0153877	0.914084
cg26888063	-0.00321072	0.0301692	0.91544	0.00688583	0.0163825	0.675075	-0.00458845	0.0247592	0.853317
cg26888147	0.020711	0.0206629	0.318386	-0.00257456	0.0112204	0.818942	-0.0139153	0.0169576	0.41365
cg26888153	-0.0224528	0.0191892	0.244499	0.0187307	0.0104201	0.0749918	0.0258096	0.0157481	0.104091
cg26888181	0.00495065	0.00662882	0.456755	-0.00504539	0.00359959	0.163833	-0.00239149	0.00544011	0.661087
cg26888222	0.008162	0.0205416	0.691886	-0.00552493	0.0111545	0.621369	-0.0218678	0.016858	0.197285
cg26888225	-0.00132339	0.00242253	0.585977	-0.00112119	0.00131548	0.395899	0.00160854	0.00198811	0.420215
cg26888267	-0.00297278	0.00729099	0.684262	0.0013912	0.00395916	0.72597	0.00317392	0.00598354	0.596875
cg26888282	-0.0122701	0.00755482	0.107209	0.000761284	0.00410242	0.853124	0.0107679	0.00620006	0.0852334
cg26888284	0.000287197	0.0117093	0.980476	-0.00979063	0.00635838	0.126481	-0.000309215	0.00960952	0.974388
cg26888315	0.0175164	0.0204923	0.394531	-0.0197679	0.0111277	0.0784231	-0.0226394	0.0168175	0.181014
cg26888356	0.00598266	0.00954832	0.532241	-0.00146564	0.00518494	0.777959	-0.00595991	0.00783608	0.44854
cg26888422	-0.00492707	0.00817617	0.548006	0.000921273	0.00443983	0.836002	0.00516806	0.00670999	0.44283
cg26888463	-0.00497359	0.00872008	0.569597	0.00764336	0.00473519	0.109357	-0.00150757	0.00715637	0.833541
cg26888493	-0.00325846	0.00401171	0.41841	0.00456868	0.00217844	0.0382651	0.000369125	0.00329231	0.910935
cg26888530	0.00755086	0.00366676	0.0418294	-0.000131699	0.00199113	0.947384	-0.00717983	0.00300923	0.0187442
cg26888623	-0.011069	0.00971283	0.256918	-0.00352487	0.00527427	0.505333	0.00956836	0.00797109	0.23257
cg26888630	-0.00293942	0.0108971	0.787863	-0.005865	0.00591735	0.323786	-0.00385259	0.008943	0.667461
cg26888672	-0.0191412	0.0141182	0.177944	0.00179907	0.00766647	0.814903	0.00925739	0.0115865	0.426022
cg26888727	-0.0033551	0.011063	0.762256	-0.00484703	0.00600746	0.421503	0.0106872	0.00907917	0.241693
cg26888760	0.0113591	0.00778071	0.147165	-0.00436548	0.00422509	0.303763	-0.00690816	0.00638545	0.281681
cg26888807	0.0159302	0.0258505	0.539007	0.0101746	0.0140373	0.470101	-0.00984799	0.0212149	0.64342
cg26888813	0.000511319	0.00273916	0.852263	0.00153021	0.00148742	0.305845	-0.000564911	0.00224796	0.802052
cg26888842	-0.00625903	0.00740212	0.399627	0.000528853	0.00401951	0.895563	0.00399266	0.00607475	0.51239
cg26888861	-0.00376433	0.00321562	0.244274	0.00103433	0.00174615	0.554834	0.00350267	0.00263899	0.187165
cg26888870	-0.00210879	0.0105392	0.841779	-0.00175688	0.00572301	0.759435	-0.00162531	0.00864928	0.851291
cg26888871	0.00844445	0.00814712	0.302245	0.000166196	0.00442406	0.970101	0.000662799	0.00668615	0.921215
cg26888920	0.00814975	0.00375112	0.031955	-0.00227398	0.00203694	0.266695	-0.00565665	0.00307846	0.0688361
cg26888941	0.00561597	0.0104988	0.593789	-0.000516121	0.00570108	0.92803	-0.00470575	0.00861614	0.586065
cg26888971	0.000291086	0.0105187	0.977973	0.00341114	0.00571186	0.5516	0.0111176	0.00863243	0.200487
cg26889118	0.0409826	0.119458	0.732199	0.0400558	0.0648681	0.538184	-0.0320085	0.0980362	0.744669
cg26889226	0.0107726	0.0361941	0.766545	-0.0336237	0.0196541	0.0899428	-0.00331325	0.0297036	0.911389
cg26889241	0.0161995	0.0135509	0.234483	0.0019145	0.00735844	0.795214	-0.00712887	0.0111209	0.522836
cg26889274	0.000483995	0.00932048	0.95868	-0.00356633	0.00506122	0.482525	0.0048642	0.0076491	0.526151
cg26889343	0.00978705	0.0114582	0.394875	-0.00627663	0.00622202	0.315295	-0.000942105	0.00940344	0.920378
cg26889362	-0.0169455	0.00985578	0.0883645	0.00421547	0.00535189	0.43259	0.00903588	0.0080884	0.266369
cg26889367	-0.0354366	0.0225821	0.119465	0.020405	0.0122625	0.0989555	0.0130173	0.0185326	0.483914
cg26889408	-0.024757	0.0453295	0.586065	0.0133416	0.0246149	0.588905	0.00656311	0.0372009	0.860286
cg26889414	0.0138008	0.0123477	0.266137	-0.00761985	0.00670507	0.258246	-0.00293678	0.0101335	0.772508
cg26889427	0.0154426	0.0149441	0.303705	-0.00556361	0.00811498	0.494409	-0.017273	0.0122643	0.161834
cg26889437	0.00544448	0.0175138	0.756489	-0.00204208	0.00951034	0.830382	-0.00314145	0.0143731	0.827395
cg26889522	0.00930205	0.00935019	0.321992	-0.00622951	0.00507735	0.222471	-0.0102976	0.00767348	0.182369
cg26889552	0.0170588	0.0140624	0.227698	0.00635485	0.00763615	0.407096	-0.0131205	0.0115406	0.258054
cg26889564	-0.0196522	0.0181454	0.281159	0.0139492	0.00985333	0.159693	0.0151744	0.0148915	0.310441
cg26889572	-0.00480994	0.00628644	0.445833	0.00299901	0.00341367	0.381572	0.00147282	0.00515913	0.775815
cg26889586	-0.00276684	0.00739129	0.708874	-0.00738567	0.00401362	0.0684422	0.00825387	0.00606585	0.176387
cg26889647	-0.00105756	0.00230676	0.647528	0.00140489	0.00125262	0.264493	0.0021005	0.00189311	0.269612
cg26889659	0.0361466	0.0137307	0.00969347	-0.0201249	0.00745607	0.00804981	-0.0229875	0.0112685	0.0437478
cg26889677	0.00666033	0.00486604	0.17387	-0.0073106	0.00264236	0.00664448	-0.00346792	0.00399344	0.387064
cg26889696	-0.00293781	0.00974716	0.763678	0.00455392	0.00529291	0.39145	0.00487466	0.00799927	0.543524
cg26889735	0.0146721	0.00983681	0.138679	-0.00251337	0.0053416	0.63891	-0.0124652	0.00807284	0.125438
cg26889764	0.024188	0.0161259	0.136493	-0.00365763	0.0087567	0.676985	-0.0127818	0.0132341	0.336254
cg26889774	-0.0105354	0.0136647	0.442363	-0.00730709	0.00742021	0.326906	0.00895626	0.0112143	0.426216
cg26889819	-0.0136512	0.0108867	0.212523	0.00119121	0.00591168	0.840679	0.0102432	0.00893442	0.254082
cg26889826	0.0062335	0.0155442	0.689185	-0.000498495	0.00844084	0.953013	-0.016076	0.0127568	0.210266
cg26889840	0.00736455	0.00385531	0.0587067	-6.14107e-05	0.00209351	0.976652	-0.00856209	0.00316396	0.00789253
cg26889844	0.0169479	0.0107616	0.118164	-0.00630549	0.00584379	0.282945	-0.00732829	0.00883182	0.408472
cg26889879	0.000551258	0.00724716	0.939505	0.00399265	0.00393536	0.312543	-0.00281661	0.00594758	0.636744
cg26889928	-0.000621744	0.00286565	0.828638	-0.00128614	0.00155611	0.410303	0.00215887	0.00235177	0.36064
cg26889948	0.0153148	0.0133755	0.254699	-0.00319771	0.00726316	0.66061	-0.0110444	0.0109769	0.316554
cg26889953	-0.00965783	0.0152043	0.526615	0.002599	0.00825627	0.753517	0.0121069	0.0124778	0.334039
cg26889990	0.00274943	0.00348675	0.432079	-0.000702092	0.00189338	0.711489	-0.0020563	0.00286149	0.473903
cg26889999	0.00464539	0.00755395	0.539849	-0.00231214	0.00410195	0.574128	0.00328932	0.00619935	0.596772
cg26890010	0.003981	0.00383998	0.302139	-0.00123493	0.00208519	0.554906	-0.000744992	0.00315139	0.813561
cg26890101	-0.00133531	0.00286089	0.641604	0.000257706	0.00155352	0.868552	0.00203772	0.00234786	0.387337
cg26890123	-0.00185248	0.00928244	0.842186	-0.00554961	0.00504056	0.273304	0.00419317	0.00761788	0.583135
cg26890159	0.00340958	0.00324173	0.295206	-0.000291253	0.00176033	0.868891	-0.00237165	0.00266041	0.374629
cg26890181	0.0334563	0.0161717	0.0409071	-0.00103186	0.00878158	0.906676	-0.033759	0.0132717	0.0123581
cg26890182	0.00150354	0.00343943	0.662862	-0.00173175	0.00186768	0.355842	-0.00029846	0.00282266	0.915983
cg26890189	-0.00396166	0.0104571	0.705531	0.00191364	0.00567844	0.736759	0.0010108	0.00858192	0.906455
cg26890195	0.00962109	0.00965007	0.320954	-0.00154342	0.00524019	0.768904	-0.00974462	0.00791958	0.221155
cg26890284	-0.0111867	0.0150555	0.459049	0.00529683	0.00817547	0.518404	0.00171903	0.0123557	0.889603
cg26890309	-0.0154528	0.0169745	0.364627	0.00318337	0.00921751	0.730483	0.00166373	0.0139306	0.905153
cg26890354	0.00333031	0.00296793	0.264265	0.00214727	0.00161165	0.185502	-0.00679792	0.00243571	0.00619752
cg26890407	0.0102836	0.0100108	0.306552	-0.00873718	0.00543605	0.110863	-0.0114788	0.00821559	0.165166
cg26890480	-0.00894608	0.0101564	0.380329	0.00451074	0.00551513	0.415192	0.00990254	0.00833511	0.237372
cg26890621	-0.00746285	0.010725	0.488	0.000998053	0.00582392	0.864247	0.0106629	0.00880178	0.228319
cg26890646	-0.0111249	0.0210047	0.59743	-0.0034892	0.011406	0.760251	0.00223538	0.017238	0.897059
cg26890706	0.0194071	0.0146795	0.188892	-0.000122031	0.00797126	0.987814	-0.0165894	0.0120471	0.171294
cg26890708	0.0100682	0.0112576	0.373086	-0.0103773	0.0061131	0.0924194	-0.010324	0.00923883	0.266235
cg26890754	-0.00614425	0.00697898	0.380566	0.00176175	0.00378973	0.642941	0.00832856	0.00572749	0.148755
cg26890815	0.0105179	0.0149749	0.483931	-0.00906234	0.00813166	0.267514	-0.00907909	0.0122895	0.461622
cg26890828	0.00634786	0.0164851	0.700931	-0.0154624	0.00895175	0.0869199	-0.0113735	0.0135289	0.402353
cg26890839	0.0111648	0.0141318	0.431198	0.00111456	0.00767384	0.884786	-0.0132923	0.0115976	0.25423
cg26890920	0.00564972	0.00520208	0.279831	-0.00106149	0.00282484	0.707812	-0.00249103	0.00426923	0.560761
cg26891088	0.00173734	0.0191026	0.927699	-0.00528601	0.0103731	0.611361	0.00381284	0.0156771	0.808295
cg26891099	-0.0108744	0.0177154	0.540592	-0.0122386	0.00961985	0.205975	0.016081	0.0145386	0.271103
cg26891135	0.00407965	0.00844929	0.630169	-0.00315036	0.00458814	0.493759	-0.00369457	0.00693413	0.59524
cg26891150	0.00245353	0.00716984	0.732852	0.00064086	0.00389337	0.869559	-0.00352084	0.00588412	0.550828
cg26891200	-0.000411418	0.0134635	0.975677	0.0027323	0.00731097	0.709327	-0.000899123	0.0110492	0.935292
cg26891211	3.86959e-05	0.0106424	0.997105	0.00596985	0.00577905	0.303862	0.00335978	0.00873397	0.701218
cg26891236	-0.00111463	0.00764798	0.884392	0.00501821	0.00415301	0.229512	0.0045448	0.00627652	0.470544
cg26891237	-0.0568056	0.0230036	0.0150704	0.00251984	0.0124914	0.840504	0.0430557	0.0188785	0.0244947
cg26891247	0.00523574	0.0124968	0.676057	-0.00704037	0.006786	0.301785	0.00722642	0.0102558	0.482537
cg26891267	0.0158076	0.017937	0.380085	-0.00759685	0.00974016	0.437095	-0.0140291	0.0147205	0.342662
cg26891290	0.0108454	0.0175275	0.537353	-0.00856036	0.00951781	0.370402	-0.000604688	0.0143844	0.966545
cg26891362	0.00134496	0.0049814	0.78767	-0.000875983	0.00270501	0.746676	-0.000179249	0.00408812	0.965106
cg26891376	0.00341635	0.0122763	0.781313	-0.00258507	0.00666628	0.698926	-0.00531312	0.0100749	0.599003
cg26891410	-0.0154619	0.00663944	0.0216967	0.00513382	0.00360535	0.157294	0.0128262	0.00544883	0.0203503
cg26891537	0.0186091	0.0161553	0.251865	0.000167548	0.00877268	0.984797	-0.00846322	0.0132583	0.524583
cg26891574	0.00429004	0.00773821	0.580433	-0.00398243	0.00420201	0.345337	-0.00305945	0.00635057	0.630934
cg26891598	0.00539574	0.00695544	0.439557	-0.00576886	0.00377695	0.129535	-0.00274624	0.00570816	0.631396
cg26891632	0.00250033	0.00783615	0.750274	4.14606e-05	0.00425519	0.992244	-0.00183631	0.00643095	0.775765
cg26891645	0.0114626	0.00688256	0.0986661	-2.20525e-05	0.00373737	0.995303	-0.0110934	0.00564836	0.0520534
cg26891649	0.00122388	0.00303083	0.687137	0.0021631	0.0016458	0.191476	-0.00364369	0.00248733	0.145801
cg26891661	-0.00164108	0.0158703	0.917829	-0.00498196	0.0086179	0.564382	0.00702915	0.0130244	0.5905
cg26891733	0.0042188	0.0123803	0.733929	0.00421818	0.00672275	0.531665	-0.00463639	0.0101602	0.649053
cg26891744	0.00397071	0.0110014	0.718846	0.000253029	0.005974	0.966292	0.00463397	0.0090286	0.608802
cg26891857	-0.0144221	0.0291882	0.622216	7.37508e-05	0.0158498	0.996296	0.0141641	0.0239541	0.55553
cg26891868	0.00108134	0.00710523	0.879317	0.0114027	0.00385829	0.00382119	-0.00841045	0.0058311	0.152047
cg26891873	-0.015606	0.0113156	0.170644	0.0186508	0.0061446	0.00299949	0.00680903	0.00928643	0.464982
cg26891902	0.000156217	0.00641855	0.980627	-0.00116829	0.00348541	0.738118	0.000949156	0.00526756	0.857336
cg26891924	-0.00298621	0.00312808	0.341851	0.00192157	0.00169861	0.260406	6.56034e-05	0.00256714	0.979659
cg26891951	-0.00849031	0.0190018	0.655886	-0.00662557	0.0103184	0.522135	0.00647628	0.0155943	0.678733
cg26891999	0.0128952	0.010642	0.228213	-0.00343999	0.00577881	0.552881	0.00120042	0.00873361	0.890928
cg26892003	-0.00350777	0.00708398	0.621468	-0.00100222	0.00384675	0.794938	0.000917567	0.00581366	0.87488
cg26892115	-0.00265011	0.00216819	0.224219	-8.70143e-05	0.00117737	0.94122	0.00324873	0.00177938	0.0705987
cg26892120	0.00678751	0.00716446	0.345519	-0.00150113	0.00389045	0.700353	-0.0031154	0.00587971	0.597279
cg26892192	0.00967882	0.0155505	0.53496	-0.00435529	0.00844426	0.607051	-0.0120822	0.012762	0.345847
cg26892222	-0.000437037	0.00752266	0.953778	0.000251715	0.00408496	0.950977	0.000506355	0.00617367	0.934781
cg26892308	-0.00668971	0.0127566	0.601048	0.006102	0.0069271	0.380299	0.000721373	0.010469	0.94519
cg26892353	-0.012565	0.0107691	0.245828	-0.00078664	0.00584782	0.893238	0.00916175	0.00883791	0.302176
cg26892368	-0.0015208	0.0037485	0.685745	0.00225354	0.00203552	0.270661	-0.000406395	0.00307631	0.895143
cg26892394	0.000362152	0.00244186	0.88237	0.00116506	0.00132598	0.381511	0.00128895	0.00200398	0.521437
cg26892401	0.00702585	0.00640357	0.27496	0.00102809	0.00347727	0.768047	-0.00201919	0.00525526	0.701555
cg26892415	0.016833	0.00830487	0.0450928	0.00115825	0.00450972	0.797787	-0.0205375	0.00681561	0.00320774
cg26892562	0.0110367	0.00961519	0.253525	-0.00156744	0.00522125	0.764588	-0.00604104	0.00789096	0.445575
cg26892618	-0.0127143	0.01291	0.326865	-0.00306617	0.00701041	0.662698	0.01337	0.010595	0.209647
cg26892635	-0.0395285	0.0219442	0.0743923	-0.000341732	0.0119162	0.977173	0.0302877	0.0180091	0.0954439
cg26892702	0.00273891	0.00511181	0.593178	0.00239535	0.00277582	0.390052	-0.00321943	0.00419514	0.444476
cg26892761	0.000435756	0.00536598	0.935425	-0.00119931	0.00291384	0.681441	0.00116723	0.00440373	0.791463
cg26892843	-0.000639371	0.00806402	0.936949	-0.00103831	0.00437893	0.813009	0.00280882	0.00661795	0.672086
cg26892874	-0.00828436	0.0076843	0.283352	0.00409363	0.00417273	0.328725	0.00646637	0.00630632	0.307434
cg26893022	-0.0143767	0.0205546	0.485753	-0.00859007	0.0111616	0.44318	0.00401997	0.0168687	0.812084
cg26893025	0.00535615	0.00699341	0.445385	-0.0023834	0.00379757	0.531559	-0.00585549	0.00573933	0.309854
cg26893124	0.00251486	0.0127113	0.843532	0.000979829	0.00690249	0.887377	-0.00228795	0.0104318	0.826804
cg26893134	0.000389861	0.0121646	0.974491	-0.00526678	0.00660563	0.426985	0.0118563	0.00998319	0.23754
cg26893137	-0.00237184	0.00360691	0.512181	-0.000950735	0.00195863	0.628352	0.00226632	0.00296011	0.445541
cg26893147	-0.0304843	0.0180404	0.0939019	0.00965005	0.00979631	0.326751	0.0251394	0.0148053	0.092335
cg26893181	-0.0276798	0.016622	0.0987072	-0.00328861	0.00902607	0.716299	0.0245902	0.0136413	0.0741833
cg26893197	-0.00493109	0.00273191	0.0738107	0.00345406	0.00148348	0.0217219	0.00182274	0.00224201	0.417979
cg26893231	0.000998766	0.01537	0.948307	-0.00237372	0.00834621	0.776633	-0.00328704	0.0126138	0.794894
cg26893314	0.0208356	0.0167845	0.217112	0.00138435	0.00911432	0.879554	-0.0209383	0.0137746	0.131363
cg26893337	0.00135227	0.0102009	0.89478	-0.000119963	0.00553928	0.982761	-0.000751715	0.0083716	0.928615
cg26893422	0.00140866	0.0270598	0.958577	0.0076819	0.014694	0.602172	0.00509232	0.0222074	0.819055
cg26893438	-0.0166686	0.0140542	0.23817	0.00217739	0.00763173	0.775945	0.010302	0.011534	0.373705
cg26893445	0.000103993	0.00225809	0.963351	0.000442591	0.00122619	0.71883	2.30574e-05	0.00185316	0.990095
cg26893448	-0.0227583	0.00871109	0.0102425	-0.00292282	0.0047303	0.537923	0.0223632	0.00714898	0.00225168
cg26893451	0.00334143	0.0108103	0.757832	-0.00557088	0.0058702	0.344695	-0.000388945	0.00887173	0.965111
cg26893502	0.00145515	0.00718792	0.839944	-0.0051219	0.00390319	0.192173	-0.000461051	0.00589896	0.937844
cg26893515	0.0307658	0.0151583	0.044808	-0.00372425	0.00823129	0.651836	-0.0217426	0.0124401	0.0832917
cg26893523	0.00751588	0.0100547	0.456355	-0.00336143	0.00545989	0.539391	-0.00374093	0.00825162	0.651185
cg26893526	-0.0385114	0.0188633	0.0435828	0.00834543	0.0102431	0.416985	0.0426843	0.0154806	0.00682608
cg26893530	-0.0102171	0.00994457	0.306484	0.00155769	0.00540011	0.773542	0.00575261	0.00816128	0.482383
cg26893600	0.00145989	0.00671982	0.828414	0.00259062	0.003649	0.479235	-0.00300864	0.0055148	0.586474
cg26893605	-0.000492502	0.00970085	0.959602	-0.00090495	0.00526776	0.863918	0.00703847	0.00796126	0.378576
cg26893623	0.0050654	0.0197291	0.797853	-0.0117155	0.0107133	0.276544	-0.00906986	0.0161912	0.576501
cg26893667	0.00855006	0.0109994	0.438638	-0.000473305	0.0059729	0.936984	-0.00980445	0.00902694	0.279795
cg26893685	-0.00203161	0.00759291	0.789534	-0.00452288	0.00412311	0.275055	0.000108317	0.00623132	0.986163
cg26893699	0.00390406	0.010455	0.709557	0.00869661	0.00567727	0.128435	-0.00532834	0.00858014	0.535879
cg26893705	-0.00735045	0.0148909	0.622558	-0.000895809	0.00808607	0.911989	0.0131228	0.0122206	0.285252
cg26893743	0.00606541	0.00775919	0.436066	0.00148789	0.0042134	0.724665	-0.0059725	0.00636779	0.350339
cg26893762	0.00825007	0.00697484	0.239426	-0.00448312	0.00378749	0.239096	-0.000319316	0.00572409	0.955615
cg26893774	0.00561911	0.0122286	0.646777	0.00858284	0.00664037	0.198884	0.00288432	0.0100357	0.774342
cg26893787	-0.00242567	0.00857359	0.777767	0.00546531	0.00465564	0.242966	0.00049747	0.00703614	0.943763
cg26893795	-0.00286526	0.00325837	0.381127	0.000624434	0.00176936	0.724828	0.00352069	0.00267407	0.190707
cg26893816	0.0214609	0.0159157	0.180296	-0.00259139	0.00864256	0.764864	-0.0158168	0.0130616	0.228516
cg26893854	0.00506863	0.00800364	0.527858	0.00396291	0.00434614	0.363856	-0.00523756	0.0065684	0.426944
cg26893858	-0.00423116	0.0239934	0.860346	0.0126944	0.0130289	0.332033	0.00700826	0.0196908	0.722586
cg26893861	0.0194053	0.0198269	0.329858	-0.00877099	0.0107664	0.417026	0.0046058	0.0162714	0.777663
cg26893909	-0.0157014	0.0155704	0.315469	0.00247267	0.00845506	0.770494	0.0158648	0.0127783	0.217046
cg26893926	0.00332492	0.00772695	0.667818	0.00587699	0.00419589	0.164133	-0.00573017	0.00634132	0.36817
cg26894017	-0.0014192	0.00790317	0.857818	0.000499841	0.00429159	0.907492	0.00355067	0.00648594	0.585185
cg26894033	-0.0133756	0.0140086	0.341767	0.0100925	0.00760696	0.187339	0.0129845	0.0114965	0.261175
cg26894079	0.00954465	0.0160446	0.553144	0.0189208	0.00871256	0.0320282	-0.0141755	0.0131674	0.284034
cg26894091	-0.000964625	0.00347819	0.782043	0.000455279	0.00188873	0.809965	8.57787e-05	0.00285447	0.976081
cg26894102	0.0115992	0.00728259	0.114091	0.00368074	0.0039546	0.354021	-0.00854324	0.00597665	0.155713
cg26894259	-0.0117998	0.00827762	0.156843	-0.00414059	0.00449492	0.358977	0.00923152	0.00679325	0.17695
cg26894278	0.0162935	0.0249207	0.514596	-0.00289368	0.0135324	0.831073	-0.0168692	0.0204518	0.411255
cg26894288	-0.0313553	0.0162599	0.0563852	0.00727058	0.00882948	0.412038	0.0305227	0.0133441	0.0240885
cg26894297	0.0064809	0.0092006	0.482673	-0.00566699	0.00499612	0.259144	-0.00952382	0.00755072	0.209864
cg26894302	-0.00710503	0.0134015	0.597066	0.00544069	0.00727731	0.456282	0.0148393	0.0109983	0.180031
cg26894320	-0.0411581	0.0207595	0.0499035	0.0218851	0.0112728	0.0547676	0.0316608	0.0170368	0.0657899
cg26894333	-0.000141346	0.00627741	0.982077	0.00183243	0.00340877	0.591964	0.000517956	0.00515172	0.920098
cg26894354	0.000719562	0.0201101	0.971522	-0.00737823	0.0109202	0.500681	0.019823	0.0165039	0.232287
cg26894385	-0.0207246	0.0132065	0.119457	-0.00339154	0.00717141	0.637204	0.0193314	0.0108383	0.077243
cg26894435	-0.00332463	0.00304684	0.277582	-0.000298569	0.0016545	0.857125	0.00235377	0.00250047	0.348599
cg26894438	0.00315203	0.00300644	0.296741	-0.00107262	0.00163256	0.512543	-0.00224505	0.00246732	0.364857
cg26894484	-0.00788159	0.00391326	0.0464426	0.00187213	0.00212498	0.380234	0.00483546	0.00321152	0.135021
cg26894509	-0.0014359	0.00427133	0.737381	-0.00297084	0.00231942	0.202939	0.00171398	0.00350538	0.625845
cg26894523	0.000435429	0.00267847	0.871158	-0.00115214	0.00145446	0.429985	-0.000809665	0.00219815	0.713329
cg26894552	0.000756443	0.0027029	0.780107	-0.00154411	0.00146773	0.295085	-0.00139451	0.0022182	0.530871
cg26894575	0.00100468	0.00764639	0.895704	0.00176903	0.00415215	0.670903	0.00126468	0.00627521	0.840652
cg26894673	0.0176502	0.012567	0.162992	-0.00490645	0.00682416	0.473677	-0.0183898	0.0103135	0.0773303
cg26894684	-0.00024506	0.00369245	0.947205	-0.0023689	0.00200508	0.239972	0.00274523	0.0030303	0.366956
cg26894722	0.00997515	0.0160404	0.53531	-0.00064621	0.00871028	0.940995	-0.00843775	0.013164	0.522874
cg26894807	0.0385899	0.0210391	0.069327	-0.00449062	0.0114246	0.695033	-0.031572	0.0172663	0.0701788
cg26894820	0.00493549	0.0149036	0.741154	-0.0139916	0.00809299	0.0866404	-0.00303224	0.0122311	0.804664
cg26894839	-0.0152445	0.0153834	0.323874	0.00800272	0.00835352	0.34016	0.0155925	0.0126248	0.219438
cg26894841	-0.0146181	0.0508091	0.774113	-0.0257847	0.0275904	0.352066	0.0233767	0.0416978	0.576196
cg26894921	0.00951922	0.00930294	0.308435	0.0024151	0.00505169	0.633543	-0.0133288	0.0076347	0.0836338
cg26894961	-0.000327166	0.00339761	0.923463	0.00111765	0.00184498	0.54591	-0.0047052	0.00278834	0.0943495
cg26894968	0.00129787	0.00226345	0.567543	0.0001587	0.0012291	0.8975	-0.000887803	0.00185756	0.633642
cg26895027	-0.00572614	0.0216231	0.791647	0.0111264	0.0117418	0.345415	0.0165624	0.0177456	0.352696
cg26895083	-0.0104222	0.0156769	0.507562	0.00430186	0.00851291	0.614336	0.00791107	0.0128657	0.539893
cg26895161	0.0114553	0.00918926	0.215192	0.00469691	0.00498996	0.348628	-0.00902051	0.00754141	0.234217
cg26895169	-0.00617782	0.0130474	0.636803	-0.00310351	0.00708503	0.662218	0.00656075	0.0107077	0.541332
cg26895198	-0.000624279	0.00800822	0.938006	-0.00677438	0.00434863	0.122149	0.00166835	0.00657215	0.800084
cg26895220	-0.0335408	0.0138877	0.0173775	0.0026311	0.00754133	0.727839	0.0260747	0.0113973	0.0240616
cg26895405	0.0180461	0.0193279	0.352515	-0.0237639	0.0104955	0.0255221	-0.00430638	0.015862	0.786522
cg26895478	-0.00164401	0.0118886	0.890268	0.00257117	0.00645578	0.6912	0.000243552	0.00975672	0.98013
cg26895507	0.00496623	0.0158041	0.753937	-0.00369599	0.00858196	0.667551	0.0055159	0.0129701	0.671464
cg26895560	0.0135607	0.0122198	0.269533	-0.0133692	0.00663559	0.0463678	-0.0111569	0.0100285	0.268341
cg26895569	0.00557214	0.00741738	0.45412	-0.000584997	0.00402779	0.884787	-0.00277732	0.00608727	0.649109
cg26895571	0.0107147	0.00784521	0.174801	-0.00519229	0.00426012	0.225522	-0.00520657	0.00643838	0.420447
cg26895622	-0.0085494	0.0110331	0.440068	0.00561502	0.00599118	0.350702	0.00305098	0.00905457	0.736793
cg26895630	-0.00430141	0.00784071	0.584393	0.00664534	0.00425767	0.121445	0.000749344	0.00643469	0.907505
cg26895706	-0.0139789	0.0123418	0.259824	0.00979014	0.00670185	0.146918	-0.00298587	0.0101286	0.768706
cg26895768	0.0107474	0.0116163	0.356887	0.00740273	0.00630789	0.243103	-0.0155106	0.00953322	0.106598
cg26895791	0.00142722	0.00729385	0.845226	-0.000673451	0.00396071	0.865297	-0.000690497	0.00598589	0.908375
cg26895804	-0.0192293	0.00971052	0.0501719	0.00671841	0.00527302	0.205309	-0.00107084	0.0079692	0.893354
cg26895879	-0.0155892	0.0195946	0.427984	0.00667543	0.0106403	0.531713	0.0197961	0.0160808	0.220934
cg26895931	0.00578298	0.00760936	0.448891	-0.000385509	0.00413204	0.925837	-0.0034751	0.00624482	0.579015
cg26896093	-0.00235069	0.00562478	0.676823	0.00427953	0.00305437	0.163995	-0.00263427	0.00461613	0.569389
cg26896118	-0.0164133	0.0207755	0.431211	0.00473203	0.0112816	0.675706	0.0057366	0.01705	0.737167
cg26896137	-0.0109123	0.0190637	0.56821	0.00292618	0.010352	0.777962	0.012073	0.0156451	0.441962
cg26896155	-0.00197091	0.00698165	0.778245	0.00225178	0.00379118	0.553764	0.00597017	0.00572967	0.299708
cg26896160	-0.000394233	0.00322466	0.90292	-0.00167151	0.00175106	0.341889	0.000546274	0.0026464	0.836844
cg26896166	-0.00145904	0.0101254	0.885687	0.0020328	0.00549832	0.712308	0.000506756	0.0083097	0.951483
cg26896179	-0.00930121	0.0106443	0.384119	0.0044444	0.00578007	0.44359	0.000166822	0.00873551	0.984798
cg26896312	0.00169997	0.0125786	0.892742	-0.00473366	0.00683044	0.489755	0.00374861	0.010323	0.717202
cg26896383	0.00794875	0.0171614	0.644153	-0.0103314	0.00931899	0.270006	-0.00208724	0.0140839	0.882457
cg26896434	-0.0141001	0.0108214	0.195303	0.0065234	0.00587626	0.269365	0.0120686	0.00888089	0.176945
cg26896472	-0.0198724	0.0168173	0.239886	-0.00393921	0.00913213	0.667053	0.0198151	0.0138015	0.15392
cg26896499	-0.00590708	0.00661	0.373456	-0.000665652	0.00358937	0.853217	0.00476923	0.00542467	0.381223
cg26896569	-0.00190897	0.0110808	0.863535	0.00954297	0.00601708	0.115615	-0.00503197	0.00909372	0.58115
cg26896572	0.00389107	0.00323595	0.231771	-0.00139706	0.00175719	0.428296	-0.00298119	0.00265567	0.264063
cg26896602	0.000367184	0.00987604	0.970409	-0.00512802	0.0053629	0.341066	0.00306813	0.00810504	0.705754
cg26896611	-0.00211357	0.00869095	0.808309	-0.00160292	0.00471937	0.734769	0.00146955	0.00713246	0.837143
cg26896645	-0.00789137	0.0124537	0.527621	0.00453441	0.00676264	0.503938	0.00707577	0.0102205	0.4902
cg26896668	0.00268562	0.00743089	0.718484	3.45543e-05	0.00403513	0.993183	-0.00547338	0.00609836	0.371404
cg26896729	-0.00108335	0.00238024	0.649904	-0.00119418	0.00129252	0.35755	-0.000140586	0.0019534	0.942757
cg26896746	0.0230526	0.0124687	0.0671664	0.00160181	0.00677076	0.813425	-0.0254394	0.0102328	0.0144195
cg26896756	2.45116e-05	0.00897374	0.997826	-0.00601443	0.00487293	0.219738	0.00184329	0.00736453	0.802828
cg26896760	0.0098014	0.0073308	0.183976	-0.00870608	0.00398078	0.0308577	0.000504968	0.00601622	0.933261
cg26896762	-0.0120793	0.00619543	0.0537555	0.00350083	0.00336425	0.300343	0.00661565	0.00508444	0.195924
cg26896768	0.00678223	0.00779787	0.386328	-0.00124171	0.00423441	0.769888	-0.00112175	0.00639953	0.861176
cg26896771	-0.00295943	0.0104008	0.776532	-0.00269526	0.00564783	0.634153	0.00897401	0.00853566	0.2954
cg26896818	-0.0200218	0.0180872	0.270727	-0.00662655	0.00982175	0.501294	0.0242246	0.0148438	0.105545
cg26896861	0.00769158	0.0218877	0.725952	-0.0106704	0.0118855	0.371268	-0.0072933	0.0179627	0.685513
cg26896862	-0.00972225	0.01267	0.444521	0.00441386	0.00688007	0.522505	0.0077131	0.010398	0.459796
cg26896904	-0.00256813	0.00337875	0.448832	0.00270286	0.00183473	0.143563	0.00121538	0.00277286	0.66202
cg26896911	-0.00650515	0.00897618	0.470167	0.00298778	0.00487425	0.54116	-8.31019e-05	0.00736654	0.99102
cg26896912	0.000162942	0.00294516	0.955979	-0.000580643	0.00159928	0.717254	-0.000901612	0.00241702	0.709847
cg26896946	0.0183037	0.053728	0.734	-0.0121849	0.0291754	0.677022	0.0127577	0.0440933	0.77287
cg26897025	-0.000562346	0.00769441	0.941871	-0.00678597	0.00417822	0.107211	0.00594795	0.00631462	0.348291
cg26897054	-0.00177389	0.0033397	0.596383	0.000548621	0.00181352	0.76283	0.000510236	0.00274081	0.85266
cg26897072	-0.00144134	0.00339218	0.671739	-0.000475309	0.00184202	0.796861	0.000580332	0.00278388	0.835254
cg26897122	-0.00169342	0.0071851	0.814115	0.00291141	0.00390166	0.457139	-0.0020763	0.00589664	0.725425
cg26897150	-0.00707435	0.00751039	0.348287	-0.00259935	0.0040783	0.525214	0.0040312	0.0061636	0.514455
cg26897223	0.00788086	0.0213175	0.712325	-0.00871923	0.0115759	0.452924	-0.00105605	0.0174948	0.951976
cg26897236	-0.00200234	0.0337401	0.952784	-0.021811	0.0183216	0.23643	0.0191123	0.0276897	0.491503
cg26897283	-0.0075436	0.00652598	0.250212	-0.000668363	0.00354374	0.850751	0.00236324	0.00535572	0.659895
cg26897297	0.00146896	0.0069624	0.833289	0.00311537	0.00378073	0.411715	0.00147396	0.00571388	0.796919
cg26897313	0.00862482	0.0151427	0.570131	-0.00443244	0.00822279	0.590946	0.0014497	0.0124272	0.907346
cg26897323	-0.00492191	0.0152302	0.747181	-0.0107279	0.00827029	0.19729	0.00828278	0.012499	0.508926
cg26897365	0.0408385	0.0205612	0.0494996	0.00256428	0.0111652	0.818777	-0.0436362	0.0168741	0.0110167
cg26897368	0.00564256	0.00942646	0.550679	-0.0066896	0.00511877	0.19398	-0.00122492	0.00773608	0.874481
cg26897514	0.00742227	0.0262064	0.777537	-0.00548075	0.0142306	0.700879	-0.013549	0.0215069	0.530013
cg26897524	0.0222396	0.016553	0.181862	-0.00663615	0.0089886	0.461914	-0.0108964	0.0135846	0.424218
cg26897607	0.00826101	0.00680121	0.227105	-0.00673939	0.0036932	0.0707436	-0.00692528	0.00558159	0.217343
cg26897621	-0.0123235	0.00655675	0.0628201	0.00347405	0.00356045	0.331337	0.0121757	0.00538097	0.0256156
cg26897681	0.00728553	0.013279	0.584358	-0.00580981	0.00721079	0.422148	-0.00177588	0.0108978	0.87085
cg26897712	0.0138996	0.0199374	0.487171	-0.0140664	0.0108264	0.196568	0.00687141	0.0163621	0.675335
cg26897713	-0.0163926	0.0104008	0.117878	0.0103382	0.00564787	0.069889	0.0128076	0.00853571	0.136356
cg26897765	-0.00169108	0.002882	0.558557	-0.000353787	0.00156499	0.821571	0.00321586	0.00236519	0.176718
cg26897830	0.00675978	0.00653254	0.303038	0.000284206	0.00354731	0.936288	-0.00595189	0.0053611	0.269335
cg26897909	0.0493095	0.0226482	0.0316029	-0.0139575	0.0122984	0.258885	-0.0407053	0.0185868	0.030635
cg26897984	-0.00159087	0.00891917	0.858764	0.000816282	0.0048433	0.866469	0.000727846	0.00731976	0.920973
cg26897989	0.0289293	0.0380146	0.448282	0.00440825	0.0206427	0.831293	-0.0449351	0.0311977	0.152614
cg26898008	0.0185642	0.0117099	0.115759	-0.00502173	0.00635873	0.43138	-0.00809632	0.00961006	0.401345
cg26898024	-0.0235277	0.0112991	0.0396372	-0.00275437	0.00613564	0.654377	0.0178963	0.0092729	0.0561878
cg26898039	-0.00266642	0.00986035	0.787345	0.00176257	0.00535438	0.742643	-0.00647515	0.00809216	0.425334
cg26898047	0.00724162	0.00962684	0.453518	-0.00385915	0.00522758	0.461947	-0.00428387	0.00790052	0.588759
cg26898064	0.00222351	0.00299788	0.459854	-0.000174588	0.00162791	0.914789	-0.00149189	0.00246029	0.545506
cg26898077	0.00288147	0.00974504	0.768027	0.00364055	0.00529176	0.492922	-0.00487666	0.00799752	0.543271
cg26898087	0.0100182	0.00498211	0.0467881	-0.00486644	0.00270539	0.0747935	-0.00893942	0.0040887	0.030907
cg26898099	0.00660601	0.00694391	0.343519	-0.00272546	0.00377069	0.471336	0.000516044	0.0056987	0.928011
cg26898121	0.00805858	0.0110867	0.468852	0.00320062	0.00602034	0.596051	-0.00935699	0.00909863	0.30602
cg26898166	-0.00515964	0.00392369	0.191246	0.00422691	0.00213065	0.0497623	0.00476831	0.00322008	0.141517
cg26898223	-0.0121197	0.00795595	0.13054	0.00934296	0.00432025	0.0327378	0.00587604	0.00652926	0.37011
cg26898246	-0.004995	0.0183526	0.786003	-0.00430616	0.00996585	0.66652	-0.00159399	0.0150616	0.915908
cg26898266	-0.00101121	0.0027281	0.7116	-0.000144198	0.00148142	0.922635	-1.76631e-05	0.00223889	0.99372
cg26898309	-0.0031541	0.00326439	0.336057	0.00148669	0.00177263	0.403462	0.000160155	0.00267901	0.952438
cg26898336	-0.0056101	0.007098	0.431008	0.00339782	0.00385436	0.379941	-0.00472414	0.00582516	0.419124
cg26898352	0.00158425	0.00208997	0.450056	0.000184246	0.0011349	0.871331	-0.00271153	0.00171519	0.116774
cg26898353	0.00383579	0.00932382	0.681582	0.00126372	0.00506303	0.803364	-0.00228211	0.00765184	0.76608
cg26898384	-0.0122656	0.00865065	0.15905	0.00412176	0.00469749	0.382161	0.00508773	0.00709939	0.475113
cg26898436	-0.00399927	0.0089787	0.656893	0.00577033	0.00487562	0.23916	-0.000261337	0.00736861	0.971772
cg26898442	0.0171132	0.0154856	0.271526	-0.0031009	0.00840899	0.713015	-0.0245608	0.0127087	0.0558563
cg26898443	-0.00446363	0.00761814	0.559129	-0.00032457	0.00413681	0.937605	0.00783665	0.00625203	0.212697
cg26898455	-0.0127028	0.010259	0.218273	0.00176791	0.00557084	0.751579	0.00602188	0.00841931	0.475972
cg26898566	-0.000155991	0.00336081	0.963064	0.00104497	0.00182499	0.56809	7.50887e-05	0.00275814	0.97833
cg26898567	0.00379642	0.00635142	0.55125	0.0032526	0.00344895	0.347713	-0.00411133	0.00521246	0.431955
cg26898605	-0.00173795	0.0123276	0.888143	-0.0109562	0.00669413	0.104553	0.00723194	0.0101169	0.476226
cg26898721	0.0229634	0.029435	0.436983	-0.0165455	0.0159838	0.302873	0.00579795	0.0241566	0.810765
cg26898754	-0.013518	0.00751099	0.0746389	0.00284347	0.00407863	0.487172	0.00860063	0.0061641	0.165743
cg26898791	0.011027	0.00940544	0.243569	-0.00549311	0.00510735	0.284491	-0.00179399	0.00771882	0.816645
cg26898852	-8.83205e-05	0.00781203	0.991	-0.00134242	0.0042421	0.752258	0.0014298	0.00641115	0.823936
cg26898869	0.0203632	0.00877392	0.0221368	-0.00138437	0.00476442	0.771932	-0.0179119	0.00720055	0.0143625
cg26898908	-0.0123387	0.0185874	0.508195	0.0131716	0.0100933	0.194622	-0.00344873	0.0152542	0.821556
cg26898923	0.00583025	0.00780142	0.456457	-0.00596844	0.00423633	0.161694	-0.00267764	0.00640244	0.6766
cg26898932	-0.00981798	0.00811165	0.228737	0.0030535	0.0044048	0.489632	0.00910595	0.00665704	0.174142
cg26898955	-0.000611654	0.00247259	0.80508	0.000774832	0.00134267	0.565062	0.000918515	0.00202919	0.651692
cg26899005	0.00576619	0.0177184	0.74547	0.00490811	0.00962144	0.610988	-0.00301599	0.014541	0.836071
cg26899012	-0.00654849	0.0102559	0.52447	0.00489848	0.00556918	0.38101	0.00657901	0.00841679	0.436097
cg26899106	0.00705347	0.0137302	0.608477	-0.00322543	0.00745576	0.666146	-0.00388773	0.011268	0.730736
cg26899113	-0.0080296	0.00405354	0.0500999	0.00205776	0.00220116	0.351912	0.00324146	0.00332664	0.331998
cg26899116	-0.0104311	0.0177558	0.558089	-0.00167835	0.00964177	0.86213	-0.00090021	0.0145718	0.950852
cg26899142	0.00216507	0.00640632	0.736038	-0.00302123	0.00347876	0.387024	0.00192151	0.00525751	0.715456
cg26899156	0.0028389	0.00707058	0.688825	-0.00372466	0.00383947	0.334127	-0.00110087	0.00580266	0.84988
cg26899249	0.000961967	0.00900087	0.915083	0.00363883	0.00488766	0.458166	-0.000731822	0.0073868	0.921262
cg26899284	0.0616653	0.0438988	0.162924	0.0106437	0.023838	0.656111	-0.0364935	0.0360267	0.313304
cg26899367	0.00643353	0.0127011	0.613497	-0.00364779	0.00689698	0.597942	-0.0023679	0.0104235	0.820714
cg26899399	-0.00483186	0.00943839	0.609721	-0.00103799	0.00512524	0.83988	0.0101768	0.00774587	0.191636
cg26899490	0.00526726	0.00947521	0.579408	-0.000451798	0.00514524	0.930188	-0.00191127	0.00777608	0.806304
cg26899496	0.00844654	0.00668122	0.208823	-0.00644476	0.00362804	0.0784359	-0.00259342	0.00548312	0.637163
cg26899501	0.028116	0.0213668	0.190952	-0.00283467	0.0116026	0.807444	-0.0402585	0.0175352	0.023579
cg26899591	-0.00885751	0.00891929	0.322854	-9.05795e-05	0.00484336	0.985113	0.00846772	0.00731986	0.249854
cg26899598	-0.00827193	0.0121798	0.498468	-0.00324774	0.00661387	0.62437	0.00657874	0.00999565	0.51181
cg26899625	-0.016879	0.0269982	0.533141	-0.00819783	0.0146606	0.57718	-0.011148	0.0221568	0.61587
cg26899651	0.00654576	0.0101088	0.51864	0.000910405	0.00548931	0.868579	-0.00231632	0.00829609	0.780611
cg26899692	-0.00165184	0.0123209	0.893594	-0.00708196	0.0066905	0.292142	0.00183566	0.0101115	0.856276
cg26899698	0.00555825	0.00615124	0.368183	-0.00253366	0.00334025	0.449761	-0.00705523	0.00504818	0.165052
cg26899718	0.00217466	0.0136136	0.873378	0.00187397	0.00739249	0.800358	-0.00189475	0.0111724	0.865642
cg26899793	-0.0329555	0.0213907	0.126274	0.0181449	0.0116156	0.121133	0.0229364	0.0175548	0.194088
cg26899811	0.0234377	0.0091518	0.0117924	-0.00289757	0.00496962	0.561048	-0.0190007	0.00751067	0.0128277
cg26899925	-0.00133284	0.00325553	0.683037	0.00156617	0.00176782	0.377586	-5.48538e-05	0.00267174	0.983657
cg26899948	0.00161839	0.00461471	0.726482	0.00133996	0.00250588	0.593919	-0.0010699	0.00378718	0.778087
cg26899952	-0.00675256	0.0114798	0.557597	0.00103497	0.0062338	0.868442	0.00341649	0.00942124	0.717572
cg26899972	0.0112128	0.0157295	0.477445	-0.0134622	0.00854143	0.117873	-0.00909926	0.0129088	0.48237
cg26899988	-0.0272514	0.0206146	0.188929	0.0220462	0.0111942	0.0514174	0.0181305	0.0169179	0.286212
cg26900042	-0.000336826	0.00317005	0.915576	-0.00221362	0.00172141	0.201165	0.00266787	0.00260159	0.307388
cg26900073	-0.0154785	0.0138688	0.266825	0.00406178	0.00753106	0.590744	0.00173448	0.0113818	0.879158
cg26900105	-0.00516467	0.0180887	0.775784	-0.00467345	0.00982256	0.635169	0.00731146	0.014845	0.623334
cg26900131	-0.00368028	0.00949912	0.699183	0.00552554	0.00515822	0.286419	-0.00241243	0.0077957	0.75756
cg26900146	-0.0174594	0.00926073	0.0620264	0.0116763	0.00502877	0.0220792	0.0170901	0.00760006	0.0265256
cg26900154	0.0166202	0.0131174	0.207818	-0.00894731	0.00712302	0.211737	-0.00863792	0.0107651	0.424054
cg26900205	-0.00785468	0.00730516	0.284628	-0.000141298	0.00396686	0.97165	0.00545761	0.00599517	0.364637
cg26900259	0.00295722	0.00316132	0.351611	-0.000521181	0.00171666	0.762005	-0.00413366	0.00259442	0.113965
cg26900305	-0.016768	0.0113096	0.141032	-0.00215542	0.00614136	0.726283	0.0184633	0.00928154	0.0491553
cg26900319	-0.00301219	0.00780623	0.700339	-0.00207131	0.00423895	0.626071	0.00385428	0.00640639	0.548658
cg26900361	-0.00106137	0.00825174	0.89789	-0.00444531	0.00448087	0.323344	0.00542748	0.00677201	0.424595
cg26900385	0.00179261	0.0145828	0.90239	-0.00103279	0.00791878	0.89647	0.0076168	0.0119678	0.52581
cg26900398	0.00410981	0.00739492	0.579502	0.00455215	0.00401559	0.259419	-0.00130064	0.00606883	0.830699
cg26900406	-0.00124884	0.00654727	0.849079	0.00193482	0.0035553	0.587402	0.00196331	0.00537319	0.715522
cg26900509	0.00143998	0.0115008	0.900588	-0.00563324	0.0062452	0.369021	0.00795836	0.00943847	0.400956
cg26900512	-0.00965853	0.00817013	0.239685	0.00887807	0.00443655	0.0478421	0.00526583	0.00670503	0.433934
cg26900558	-0.0236388	0.0260972	0.367022	0.0191975	0.0141713	0.178298	0.0311846	0.0214174	0.14823
cg26900616	-0.00175505	0.00252431	0.488361	-0.000662327	0.00137076	0.629925	0.00126045	0.00207164	0.544157
cg26900686	-0.0230454	0.0288357	0.425898	0.00511925	0.0156584	0.74434	0.0416511	0.0236648	0.0811796
cg26900724	-0.00236841	0.005345	0.658559	0.00163662	0.00290244	0.573987	0.000844793	0.00438651	0.847636
cg26900750	0.0064749	0.0126375	0.60943	-0.00430735	0.00686245	0.531521	-0.00250654	0.0103713	0.809478
cg26900755	-0.0103183	0.0170899	0.547241	0.00472818	0.00928016	0.611427	0.00389743	0.0140253	0.781621
cg26900781	-0.0165423	0.0119528	0.16917	0.0144615	0.0064906	0.02791	0.0162385	0.00980935	0.100692
cg26900875	-0.00682138	0.00662651	0.305546	0.00502582	0.00359833	0.165313	0.00244531	0.00543822	0.653846
cg26900934	-0.00905253	0.00853077	0.29094	0.00103571	0.00463239	0.823499	0.00565008	0.007001	0.421386
cg26900972	-0.000229748	0.00670965	0.972747	-0.00229329	0.00364348	0.530377	0.003379	0.00550645	0.540718
cg26900995	-0.000109057	0.00701531	0.987625	-0.000652335	0.00380946	0.864349	-0.00401503	0.0057573	0.487036
cg26901046	0.00411005	0.0104004	0.693474	-0.00274292	0.00564763	0.628162	0.0023392	0.00853536	0.784553
cg26901096	-0.00559403	0.0144042	0.698499	0.000673215	0.00782177	0.931568	0.00250723	0.0118212	0.832424
cg26901111	-0.0417217	0.022006	0.0605943	0.0211955	0.0119497	0.0788768	0.0263356	0.0180598	0.147623
cg26901169	-0.000839107	0.00276639	0.762218	-0.0011718	0.00150221	0.437038	0.00102636	0.00227031	0.652103
cg26901317	-0.00878467	0.0250461	0.726454	0.000340015	0.0136005	0.9801	0.0201052	0.0205547	0.330156
cg26901352	0.00242376	0.00961806	0.80151	-0.0054076	0.00522281	0.302762	-0.00804392	0.00789332	0.310401
cg26901387	-0.0131275	0.00867	0.13286	0.00664102	0.00470799	0.161189	0.0114784	0.00711527	0.109566
cg26901467	0.00145329	0.017629	0.934449	0.00020483	0.00957291	0.982968	-0.00317137	0.0144677	0.826898
cg26901521	-0.0140354	0.00792468	0.079314	-0.00144627	0.00430327	0.737446	0.0112989	0.0065036	0.0851285
cg26901636	-0.0119005	0.0107633	0.271286	0.00182403	0.0058447	0.755568	0.00721932	0.00883318	0.415527
cg26901641	0.00742153	0.0137341	0.590033	-0.00718295	0.0074579	0.337593	-0.0161751	0.0112712	0.154102
cg26901676	-0.000283737	0.0263974	0.991443	0.00719089	0.0143343	0.616913	0.000265682	0.0216637	0.990237
cg26901714	-0.0137384	0.0137357	0.319409	0.00827242	0.00745877	0.269812	0.014825	0.0112726	0.191196
cg26901873	0.00339206	0.0169013	0.841306	-0.00240282	0.00917779	0.793959	-0.0186978	0.0138705	0.180422
cg26901880	-0.00755315	0.0206173	0.714807	-0.00450741	0.0111956	0.68802	-0.00277039	0.0169201	0.870241
cg26901915	0.00656465	0.00879734	0.457133	-0.00128937	0.00477714	0.787739	-0.0029799	0.00721977	0.680599
cg26901920	-0.000364838	0.00907474	0.968004	0.00517851	0.00492777	0.295615	0.000539724	0.00744742	0.942359
cg26901921	0.00101012	0.00350097	0.773487	-0.000157463	0.0019011	0.93414	0.00191502	0.00287316	0.506474
cg26902026	-0.0166462	0.011713	0.158096	0.000682986	0.00636042	0.914683	0.0149151	0.00961261	0.123626
cg26902051	0.00391224	0.0113739	0.731527	-0.00878007	0.00617624	0.157975	0.000883479	0.00933426	0.924766
cg26902098	-0.0116805	0.00916811	0.205337	-0.00286075	0.00497848	0.56672	0.0125016	0.00752405	0.0994516
cg26902127	-0.00249264	0.00696281	0.721035	0.00124744	0.00378095	0.742082	-0.000673866	0.00571421	0.90634
cg26902130	0.00613015	0.00682413	0.370985	-0.00320972	0.00370565	0.388283	-0.00667298	0.00560041	0.236015
cg26902215	-0.000143171	0.00229996	0.950477	-0.00095198	0.00124892	0.447548	-0.000242232	0.00188752	0.89812
cg26902216	-2.20148e-05	0.00301592	0.994189	-0.000519956	0.00163771	0.751474	-0.00102807	0.00247509	0.678682
cg26902259	-0.00190788	0.00311497	0.541479	0.00163926	0.00169149	0.334613	0.000232552	0.00255638	0.927683
cg26902263	0.0027103	0.011848	0.819484	0.00195633	0.00643372	0.761645	0.00523635	0.00972339	0.591299
cg26902277	0.00463846	0.007144	0.517511	0.00198496	0.00387934	0.609904	-0.00281252	0.00586292	0.632384
cg26902279	-0.00692976	0.0134147	0.606487	0.011967	0.00728447	0.103277	-0.000779365	0.0110091	0.943691
cg26902323	7.88835e-05	0.00304096	0.979352	-0.00194951	0.00165131	0.240313	-0.000629065	0.00249565	0.801461
cg26902336	-0.00837397	0.00786986	0.289634	0.00919828	0.0042735	0.0335515	0.00737125	0.00645861	0.256221
cg26902337	-7.99542e-05	0.0055118	0.988453	-0.0036702	0.00299302	0.222723	0.000730001	0.00452341	0.872088
cg26902350	-0.028213	0.00978062	0.00471669	0.00676747	0.00531108	0.205272	0.0231829	0.00802672	0.0046665
cg26902390	0.006017	0.00644527	0.352579	-0.0017528	0.00349992	0.617504	0.0033485	0.00528948	0.528016
cg26902391	0.00540502	0.00836618	0.519589	-0.00222872	0.00454301	0.6247	-0.00288783	0.00686593	0.674866
cg26902418	-0.0106301	0.00716213	0.140614	0.00347654	0.00388919	0.373328	0.00700851	0.00587779	0.235682
cg26902504	9.30473e-05	0.0104409	0.992906	-0.000640561	0.00566962	0.910251	0.00528864	0.0085686	0.538371
cg26902529	0.000941833	0.00995802	0.92482	-0.00646137	0.00540741	0.234692	0.00339249	0.00817231	0.678863
cg26902557	0.0067299	0.00436028	0.125592	-0.00178795	0.00236772	0.451781	-0.00436214	0.00357838	0.225441
cg26902581	0.00552708	0.0119492	0.644602	-0.0107265	0.00648866	0.101159	0.00121355	0.00980643	0.901738
cg26902598	0.000928471	0.00384849	0.809806	0.00286003	0.00208981	0.173925	-0.000891457	0.00315836	0.77828
cg26902647	-0.010748	0.00907147	0.238644	0.00223647	0.004926	0.650714	0.00477302	0.00744474	0.522774
cg26902735	0.00359087	0.00212629	0.0940906	0.000146622	0.00115462	0.899182	-0.00274929	0.00174499	0.118006
cg26902742	-0.0398302	0.0169951	0.0208935	0.00227386	0.00922869	0.805839	0.029512	0.0139475	0.036606
cg26902746	0.00130093	0.0076204	0.86476	0.00155291	0.00413803	0.708176	-0.0017361	0.00625388	0.781838
cg26902777	0.00719611	0.012548	0.567486	0.00433476	0.00681383	0.525987	-0.000699043	0.0102979	0.946003
cg26902781	0.00127629	0.00714677	0.858594	-0.00147002	0.00388085	0.705574	0.00194461	0.00586519	0.740858
cg26902804	-0.000951792	0.0101014	0.925103	-0.000714749	0.00548529	0.896565	-0.000189306	0.00829	0.981823
cg26902985	-0.0147733	0.0101241	0.147352	0.0105873	0.00549759	0.0567096	0.00514898	0.0083086	0.536726
cg26903052	0.0611441	0.0588301	0.300928	-0.0477922	0.031946	0.137509	-0.0104933	0.0482804	0.828346
cg26903053	-0.0223638	0.0171694	0.195453	0.00356365	0.00932334	0.703029	0.014345	0.0140905	0.310883
cg26903090	0.00829159	0.00619238	0.183332	-0.00219381	0.00336259	0.515494	-0.00559585	0.00508194	0.273246
cg26903096	0.010394	0.0155599	0.505531	-0.00271065	0.00844935	0.748962	-0.0156509	0.0127696	0.222953
cg26903130	-0.00282236	0.00663403	0.67135	-0.00368376	0.00360242	0.30875	0.00418627	0.00544439	0.443592
cg26903210	-0.00709622	0.00700056	0.312967	0.0025168	0.00380145	0.509316	0.00666543	0.0057452	0.24849
cg26903216	0.0152103	0.00781478	0.0541625	-0.0053762	0.00424359	0.207867	-0.0117785	0.0064134	0.0689774
cg26903218	0.000472893	0.00760226	0.950513	0.00147713	0.00412819	0.721166	-0.000361981	0.006239	0.953839
cg26903222	0.00236256	0.0119767	0.843986	0.00444454	0.00650361	0.495793	-0.00718127	0.00982901	0.466564
cg26903240	0.00266239	0.00657206	0.686185	0.00207603	0.00356877	0.561944	-0.0107663	0.00539354	0.048389
cg26903393	-0.00279362	0.0151047	0.853608	-0.0111451	0.00820214	0.176988	0.0174098	0.012396	0.162998
cg26903403	-0.00238254	0.0200654	0.905699	0.018533	0.0108959	0.0917849	0.000509206	0.0164672	0.975387
cg26903699	0.00130861	0.00541902	0.809629	0.00133803	0.00294264	0.650219	-0.0017194	0.00444726	0.699784
cg26903744	0.00512608	0.0171648	0.765779	0.00260285	0.00932085	0.780577	-0.0100286	0.0140868	0.478022
cg26903748	0.00726338	0.00786099	0.35752	0.00034546	0.00426868	0.935646	-0.0033009	0.00645133	0.609913
cg26903766	8.21823e-05	0.0105171	0.993779	0.000953402	0.00571102	0.867723	0.00145583	0.00863116	0.866364
cg26903781	-0.00544606	0.0163811	0.740175	-0.0071065	0.00889528	0.426066	0.0135943	0.0134436	0.314136
cg26903873	0.0227092	0.00846188	0.00840607	-0.000176326	0.00459498	0.969459	-0.0160972	0.00694447	0.0222996
cg26903996	-0.00120517	0.0236915	0.959522	-0.00594946	0.012865	0.64467	-0.00351669	0.0194431	0.856801
cg26904005	0.000533789	0.00766025	0.944572	0.00501891	0.00415968	0.23019	-0.00313002	0.00628659	0.619556
cg26904010	-0.00939668	0.00822868	0.255958	0.000518068	0.00446835	0.90791	0.0121445	0.00675309	0.0748626
cg26904017	0.00604993	0.0131732	0.646954	-0.00303448	0.00715334	0.672245	-0.000735491	0.010811	0.945884
cg26904032	-0.00718745	0.00644334	0.267073	0.00541184	0.00349887	0.124799	0.00431502	0.0052879	0.416253
cg26904044	0.00869289	0.00939613	0.35691	0.00248275	0.00510229	0.627513	-0.00204843	0.00771118	0.791011
cg26904049	0.00196101	0.00909692	0.829724	-0.000880926	0.00493982	0.858791	-0.000654066	0.00746563	0.930346
cg26904126	0.0088703	0.00691852	0.2025	-0.00214116	0.0037569	0.569889	-0.00314479	0.00567787	0.580794
cg26904169	0.00496477	0.0118921	0.677137	-0.00201867	0.00645764	0.755175	-0.00221577	0.00975954	0.820817
cg26904179	0.00381919	0.00845926	0.652533	-0.00157585	0.00459356	0.732211	-0.00649064	0.00694232	0.351868
cg26904195	0.0167066	0.00728889	0.023805	0.00218215	0.00395802	0.58253	-0.00983867	0.00598182	0.102874
cg26904210	0.00775957	0.0214595	0.718351	0.00791304	0.0116529	0.498526	-0.011119	0.0176113	0.529118
cg26904212	-0.00813716	0.00544558	0.137969	0.00038648	0.00295706	0.896254	0.00659498	0.00446906	0.142882
cg26904215	0.00465835	0.0183657	0.800243	0.00271124	0.00997294	0.78624	0.00818967	0.0150723	0.587981
cg26904260	-0.00885272	0.0103617	0.394755	0.00569451	0.00562659	0.313725	-0.00225282	0.00850356	0.791562
cg26904271	-0.0125428	0.00990093	0.207891	-7.16846e-05	0.00537641	0.989386	0.0089768	0.00812546	0.271668
cg26904376	-0.00125799	0.0120885	0.917307	0.0201363	0.00656433	0.00271728	-0.00194	0.00992078	0.845324
cg26904406	0.00113138	0.0144021	0.937528	0.00162264	0.00782067	0.836018	0.0135038	0.0118195	0.255726
cg26904555	0.0174951	0.016149	0.28102	-0.0231359	0.00876926	0.00954022	-0.0154981	0.0132531	0.244774
cg26904629	0.0028739	0.0137506	0.834833	-0.00937257	0.00746686	0.212058	0.0101145	0.0112848	0.372052
cg26904700	-0.00209149	0.00277741	0.453038	-0.000400871	0.00150819	0.790894	0.00135187	0.00227936	0.554336
cg26904702	0.0131601	0.0144511	0.364463	-0.00103975	0.00784725	0.894832	-0.0134789	0.0118597	0.258203
cg26904782	-0.00440182	0.00428913	0.307014	-0.000261357	0.00232909	0.910858	0.00456688	0.00351999	0.197203
cg26904787	0.000342162	0.00229024	0.881512	-3.03975e-06	0.00124365	0.998054	-0.00178382	0.00187955	0.344668
cg26904808	-0.00494942	0.00650277	0.448211	0.000775927	0.00353114	0.826482	0.00375812	0.00533667	0.482793
cg26904823	0.0149612	0.0138276	0.281627	-0.00327882	0.00750865	0.663205	0.00049924	0.0113479	0.964989
cg26904832	0.0198938	0.0150836	0.189941	-0.00697035	0.00819071	0.396614	-0.0149491	0.0123787	0.229775
cg26904914	-0.000427203	0.00286989	0.881939	0.000669337	0.00155841	0.6684	0.001516	0.00235525	0.521131
cg26904991	0.000181914	0.00316579	0.954281	6.95897e-05	0.00171909	0.967783	-0.00125026	0.00259809	0.631314
cg26904999	0.000434687	0.00202827	0.830699	0.000259963	0.0011014	0.813848	-9.13041e-05	0.00166456	0.956356
cg26905010	-0.0088055	0.025913	0.734647	-0.0279886	0.0140713	0.0491776	0.0256098	0.0212662	0.231077
cg26905069	8.30284e-05	0.00767733	0.991391	-0.000330291	0.00416895	0.936996	0.00587617	0.00630061	0.353051
cg26905126	0.0144121	0.0100862	0.155867	-0.00645621	0.005477	0.241027	-0.00390678	0.00827748	0.637878
cg26905159	0.0264471	0.0149348	0.0793573	-0.0110537	0.0081099	0.175669	-0.0230848	0.0122566	0.0622793
cg26905196	-0.00200679	0.00929732	0.829508	0.00447194	0.00504864	0.377673	0.00187803	0.00763009	0.806037
cg26905254	0.0241335	0.0414072	0.561199	0.00199155	0.022485	0.929583	-0.0211998	0.0339819	0.534015
cg26905258	0.00196547	0.00715238	0.783986	0.000752827	0.00388389	0.846664	-0.00543748	0.00586979	0.356293
cg26905261	-0.0134453	0.0111876	0.23202	0.00596439	0.00607512	0.328365	0.0179637	0.00918142	0.0529375
cg26905268	-0.00103936	0.00261283	0.691554	-0.00139367	0.00141882	0.32812	0.00123053	0.00214428	0.567229
cg26905281	-0.0135786	0.0133256	0.310447	0.00321759	0.00723611	0.657441	-0.00283477	0.010936	0.795955
cg26905303	-0.00391041	0.0102273	0.70294	-0.00242919	0.00555365	0.662676	0.00139463	0.00839332	0.868336
cg26905324	-0.00341738	0.00291381	0.243402	0.00175351	0.00158226	0.27018	0.00224219	0.0023913	0.350481
cg26905327	-0.00324504	0.00355613	0.363491	-0.000370808	0.00193105	0.848078	0.00390414	0.00291843	0.183737
cg26905351	-0.0181082	0.0108969	0.0994059	-0.00033653	0.00591727	0.95475	0.0246567	0.00894287	0.0068288
cg26905398	-0.00868737	0.00773983	0.264126	-0.00202782	0.00420289	0.630422	0.00820191	0.00635189	0.199322
cg26905399	-0.00303472	0.00989605	0.759682	0.00301333	0.00537376	0.576109	0.00172378	0.00812146	0.832305
cg26905406	-0.00993778	0.0114859	0.388803	-0.00487833	0.00623708	0.435806	0.00809556	0.0094262	0.392299
cg26905489	0.0102152	0.00654837	0.121642	-0.00125444	0.0035559	0.724931	-0.00708017	0.0053741	0.190421
cg26905523	-0.00354467	0.010496	0.73622	0.00355656	0.00569953	0.533913	0.00269317	0.00861379	0.755132
cg26905545	-0.00429051	0.0121583	0.724848	-0.000182416	0.00660221	0.978008	-0.00358237	0.00997803	0.720264
cg26905572	0.000571148	0.00295268	0.846976	0.00103131	0.00160337	0.521423	0.000751248	0.00242319	0.757129
cg26905720	0.00610092	0.00718665	0.397767	0.00608391	0.0039025	0.121875	-0.00985979	0.00589792	0.0974178
cg26905726	0.00435228	0.0101198	0.667982	-0.00859296	0.00549526	0.120759	-0.00286018	0.00830508	0.731211
cg26905777	-0.0020694	0.00806137	0.797885	0.000362119	0.00437749	0.934222	0.00289772	0.00661577	0.662244
cg26905799	-0.00837652	0.0139082	0.548233	0.00581053	0.00755245	0.44333	-0.000955438	0.0114141	0.933442
cg26905845	-0.0559427	0.0322094	0.0852143	0.0149906	0.0174904	0.393266	0.0264015	0.0264335	0.320089
cg26905931	0.0131385	0.0175941	0.456804	0.010396	0.00955398	0.278915	-0.022552	0.0144391	0.121191
cg26905955	-0.00977548	0.00551166	0.0788963	0.0056992	0.00299294	0.059495	0.00864052	0.00452329	0.0587075
cg26906037	0.0047152	0.0123016	0.702238	-0.00207183	0.00668003	0.757031	-0.000276003	0.0100956	0.978239
cg26906084	0.000201331	0.00303588	0.947246	0.00051483	0.00164855	0.755409	-0.00119025	0.00249148	0.633792
cg26906089	0.000608953	0.00646236	0.925097	0.00277742	0.0035092	0.430374	-0.00112008	0.00530351	0.833125
cg26906189	-0.00456963	0.00971708	0.639095	0.000429798	0.00527658	0.935229	0.00370613	0.00797458	0.643034
cg26906217	0.0126872	0.0151449	0.404004	-0.00911733	0.00822401	0.270011	-0.0141365	0.0124291	0.257855
cg26906258	0.00867413	0.00955771	0.366099	-9.89926e-05	0.00519004	0.984817	-0.0118569	0.00784379	0.133497
cg26906273	-0.00520753	0.00409834	0.206537	0.000983694	0.00222548	0.659347	0.005498	0.00336341	0.104981
cg26906285	0.00337455	0.00695352	0.628427	-0.00975248	0.0037759	0.0111123	0.00180934	0.00570659	0.751797
cg26906343	0.0237001	0.0135491	0.0830454	-0.00396168	0.00735744	0.591348	-0.0043762	0.0111194	0.694665
cg26906367	0.000875487	0.00924253	0.924707	0.00403334	0.00501889	0.423342	-0.00404563	0.00758513	0.594858
cg26906383	-0.00557581	0.0333267	0.867435	-0.0316121	0.0180971	0.0834625	0.0123501	0.0273504	0.652482
cg26906418	0.00390609	0.0024784	0.117885	-0.000105051	0.00134582	0.937924	-0.00396609	0.00203396	0.0537293
cg26906446	0.0135927	0.0131544	0.303721	-0.00606046	0.00714312	0.398039	-0.0186663	0.0107955	0.0866004
cg26906447	0.00519633	0.0142759	0.716561	-0.00238017	0.00775209	0.759397	-0.0145736	0.0117159	0.216173
cg26906466	-0.00195824	0.0181834	0.914435	-0.00399643	0.00987397	0.686452	0.00683947	0.0149227	0.647622
cg26906467	-0.00870925	0.00851679	0.308742	0.0016888	0.0046248	0.715692	0.00536324	0.00698953	0.444532
cg26906610	0.00987712	0.0141178	0.485641	0.00403708	0.00766627	0.59953	-0.00363041	0.0115862	0.754616
cg26906629	-0.00278665	0.00594284	0.640063	-0.00183207	0.00322708	0.571385	-0.000121501	0.00487715	0.98017
cg26906638	-0.0187924	0.0229138	0.413912	0.004601	0.0124427	0.71226	0.0175487	0.0188048	0.352757
cg26906639	-0.0158104	0.0146896	0.284149	0.010701	0.00797676	0.182513	0.00881008	0.0120554	0.466456
cg26906642	-0.00859597	0.012876	0.505789	0.00852934	0.00699192	0.225118	0.00694309	0.010567	0.512519
cg26906644	0.0183559	0.00976497	0.0627852	-0.00414544	0.00530258	0.436025	-0.0133777	0.00801388	0.0978977
cg26906670	0.00700028	0.010594	0.510136	0.00968598	0.00575276	0.0950735	-0.013315	0.00869424	0.128523
cg26906731	0.000206388	0.00212883	0.922943	0.000256721	0.001156	0.824665	-0.00302059	0.00174708	0.0866261
cg26906737	0.00916888	0.0102396	0.37251	-0.00745055	0.00556031	0.183022	-0.0128296	0.00840338	0.129702
cg26906794	0.00206097	0.00295796	0.487427	-0.000245624	0.00160623	0.878742	-0.00110563	0.00242753	0.64968
cg26906795	-0.00527571	0.0104695	0.615331	-0.000615288	0.00568517	0.914013	0.00686522	0.00859208	0.426003
cg26906864	0.0126219	0.0229858	0.584039	0.00842523	0.0124818	0.50109	-0.00468514	0.0188639	0.804315
cg26907031	0.0073846	0.00681396	0.280847	-0.00239427	0.00370012	0.518929	-0.00270221	0.00559206	0.629898
cg26907087	0.000833528	0.0336701	0.980295	0.0035966	0.0182836	0.844416	0.00784584	0.0276323	0.776992
cg26907110	-0.017393	0.019375	0.371304	-0.00632483	0.010521	0.548969	0.00675085	0.0159006	0.671982
cg26907167	0.0110589	0.0102559	0.28326	-0.00843409	0.00556915	0.132785	-0.00492246	0.00841675	0.559852
cg26907221	0.043377	0.01699	0.0120475	-0.00532093	0.00922594	0.565296	-0.0167557	0.0139433	0.232061
cg26907302	0.000570476	0.00905799	0.949896	-0.00655936	0.00491868	0.185103	0.00376449	0.00743368	0.613582
cg26907313	-0.00695589	0.0102304	0.497981	0.0039142	0.00555532	0.482558	-8.61301e-05	0.00839585	0.991834
cg26907342	0.00734446	0.0133583	0.583569	-0.00349649	0.00725386	0.630751	-0.013652	0.0109629	0.215671
cg26907351	0.00742065	0.0056788	0.19403	0.00064891	0.00308371	0.83372	-0.00627772	0.00466046	0.180743
cg26907379	0.00956503	0.0114547	0.405508	0.00688442	0.00622012	0.270795	-0.0140007	0.00940057	0.139258
cg26907405	-0.00386506	0.0186805	0.836468	-0.00339232	0.0101439	0.7387	-0.0130254	0.0153307	0.397378
