## Supplementary Data 12 NeuN+InteractionModelResults for "Neuron-Specific DNA Methylation Differences in the Prefrontal Cortex in Parkinson’s Disease" (part 83 of 85)

### Sheet: Sheet 1 (continued)
Supplementary Data 12: Results from linear regression analysis considering PD and GBA1 status in NeuN+ samples
cg26907427	0.00315814	0.012627	0.802969	-0.0134251	0.00685671	0.0527676	0.00123801	0.0103627	0.905122
cg26907429	-0.00154774	0.00486341	0.750904	0.00115513	0.00264093	0.662683	0.00220973	0.00399128	0.58095
cg26907438	0.00471714	0.00757587	0.534801	0.00306909	0.00411385	0.457236	-0.00672813	0.00621734	0.28155
cg26907446	0.0129048	0.0172711	0.456543	-0.00202539	0.00937858	0.829419	-0.00621113	0.014174	0.662097
cg26907472	0.0135912	0.0140216	0.33452	-0.00245513	0.00761405	0.747726	-0.00370809	0.0115072	0.747882
cg26907473	-0.00718472	0.00985091	0.46734	-0.0113161	0.00534925	0.0366473	0.00857808	0.00808441	0.290984
cg26907532	0.0118843	0.00945085	0.21124	-0.00596551	0.00513201	0.247584	-0.0104611	0.00775609	0.180183
cg26907544	0.0237344	0.011025	0.0335212	-0.00911201	0.00598682	0.130875	-0.0160285	0.00904797	0.0792473
cg26907578	0.000253481	0.023341	0.991355	-0.011187	0.0126747	0.379362	-0.0106473	0.0191554	0.579451
cg26907612	0.0024675	0.00761407	0.7465	0.00016501	0.0041346	0.968238	0.000543884	0.00624869	0.930798
cg26907672	0.00300411	0.00851181	0.724813	-0.00689815	0.00462209	0.138449	0.00640129	0.00698545	0.361475
cg26907697	-0.0139704	0.00804255	0.0851759	0.00596789	0.00436727	0.174568	0.00444694	0.00660033	0.501887
cg26907768	0.000107905	0.00376806	0.977206	0.00111915	0.00204613	0.585515	-0.00189819	0.00309236	0.540592
cg26907842	0.00306661	0.00432871	0.480173	-0.000606571	0.00235058	0.796849	-0.00105011	0.00355247	0.768093
cg26907889	0.00740533	0.0085565	0.388669	-0.00884039	0.00464636	0.0597012	-0.00359747	0.00702212	0.609464
cg26907929	0.0267395	0.0157246	0.0918648	0.00400571	0.0085388	0.639914	-0.0251599	0.0129048	0.0537632
cg26908022	0.0394183	0.014461	0.0074648	-0.00672337	0.00785263	0.393752	-0.026978	0.0118678	0.0249558
cg26908098	0.0145943	0.0115909	0.210656	-0.000524069	0.00629413	0.933794	-0.00621046	0.00951242	0.515197
cg26908109	0.026812	0.0131511	0.0438713	-0.0153786	0.00714132	0.0334652	-0.0269195	0.0107928	0.0141109
cg26908111	0.00669244	0.00937222	0.476695	-0.00383756	0.00508931	0.452434	-0.00751851	0.00769156	0.330466
cg26908117	-0.0129467	0.0128748	0.316819	0.0126683	0.00699126	0.0727122	0.00203665	0.010566	0.847506
cg26908123	-0.00275447	0.0109449	0.801768	-0.00769628	0.0059433	0.198049	-0.00311657	0.00898221	0.729276
cg26908257	-0.0046647	0.0274543	0.865395	0.00590231	0.0149083	0.692939	0.00620709	0.0225311	0.783457
cg26908262	-0.0128816	0.00933837	0.17056	-0.00460456	0.00507093	0.365846	-0.00154707	0.00766378	0.840393
cg26908276	0.00541	0.0102147	0.597436	0.00969537	0.0055468	0.0832677	-0.00389093	0.00838296	0.64346
cg26908328	0.00157428	0.00304245	0.60589	0.00120693	0.00165211	0.466614	0.000690073	0.00249687	0.782778
cg26908340	-0.0213165	0.0208535	0.308927	0.011458	0.0113239	0.313835	0.0237299	0.017114	0.168373
cg26908356	-0.0411536	0.0799237	0.607648	0.0485611	0.0434002	0.265615	0.0593035	0.0655915	0.3679
cg26908388	-0.00923682	0.0160318	0.565687	-0.000671672	0.00870562	0.938641	-0.000662407	0.013157	0.959938
cg26908399	-0.0142591	0.0237563	0.549592	-0.010523	0.0129002	0.416423	0.0196052	0.0194963	0.31682
cg26908505	-0.00421291	0.00868946	0.628761	0.000871066	0.00471856	0.853879	0.00350626	0.00713123	0.623928
cg26908538	-0.00388667	0.0122839	0.752297	0.00845123	0.00667044	0.207843	0.00486177	0.0100811	0.630577
cg26908611	-0.000851904	0.00502215	0.865613	0.00314817	0.00272713	0.250843	-0.001482	0.00412156	0.719856
cg26908638	-0.00154229	0.0131341	0.906737	0.00141566	0.00713212	0.843028	0.00393208	0.0107789	0.715965
cg26908669	-0.000234161	0.0183756	0.989856	0.00305243	0.00997835	0.760255	0.00884728	0.0150804	0.558626
cg26908755	-0.0014582	0.00258151	0.573317	-0.000658986	0.00140182	0.639218	0.00093493	0.00211859	0.659863
cg26908773	-0.0176274	0.0191807	0.360099	0.0254207	0.0104155	0.0162566	0.0133973	0.0157412	0.396561
cg26908818	-0.0168197	0.0089686	0.063389	0.00808707	0.00487014	0.0996534	0.0148892	0.00736032	0.0455083
cg26908825	-0.00421889	0.00832199	0.613199	0.00232241	0.00451901	0.608339	0.00765749	0.00682966	0.26464
cg26908868	0.00285382	0.00758506	0.707461	-0.0018846	0.00411885	0.648175	0.00277812	0.00622488	0.656263
cg26908895	0.015288	0.00754628	0.0451951	-0.00941534	0.00409779	0.0234725	-0.0126318	0.00619306	0.04378
cg26908913	0.0489802	0.0202046	0.0169714	0.0105337	0.0109715	0.339113	-0.0468444	0.0165814	0.0056139
cg26908932	-0.000263695	0.0085184	0.975361	0.00116206	0.00462567	0.802114	0.00503404	0.00699085	0.472997
cg26908946	0.00701193	0.0179179	0.696305	-0.00433953	0.00972978	0.65647	-0.00566428	0.0147048	0.700833
cg26908950	-0.00191731	0.00432956	0.658749	-0.00504137	0.00235104	0.0342092	0.00172778	0.00355317	0.627746
cg26908959	-0.00768306	0.0123684	0.535763	0.0146713	0.0067163	0.0310534	-0.00062605	0.0101505	0.950932
cg26908984	0.0113107	0.00574506	0.0514957	-0.00192702	0.00311969	0.538052	-0.0101264	0.00471483	0.0339256
cg26909016	-0.0107674	0.013464	0.425599	0.00245611	0.00731122	0.737558	0.00743473	0.0110496	0.502452
cg26909082	0.00337668	0.0120967	0.780661	-0.00476271	0.00656876	0.469958	0.000405475	0.00992748	0.967495
cg26909184	0.00411414	0.00913146	0.653204	-0.00145292	0.00495857	0.770065	-0.00617424	0.00749397	0.411783
cg26909185	-0.0058571	0.00673046	0.386066	0.00281103	0.00365478	0.443461	0.00118031	0.00552353	0.831186
cg26909217	-0.0123677	0.00818636	0.133716	0.00799081	0.00444537	0.0749902	0.00333522	0.00671836	0.620579
cg26909237	0.00331462	0.00351006	0.347077	-0.00178741	0.00190604	0.350422	-0.00156776	0.00288063	0.587376
cg26909249	0.00664483	0.00739703	0.370982	-0.0057861	0.00401674	0.152568	-0.00526042	0.00607057	0.388078
cg26909276	0.0256236	0.0137085	0.0642588	0.00173207	0.00744402	0.816443	-0.0158978	0.0112503	0.160449
cg26909299	-0.000509641	0.00247874	0.83748	3.70567e-05	0.00134601	0.978086	0.00143512	0.00203425	0.482004
cg26909431	0.000283916	0.00241501	0.906628	0.00016625	0.0013114	0.899351	-0.000539867	0.00198194	0.78583
cg26909477	-0.000200138	0.00552554	0.971172	-0.00160842	0.00300049	0.593004	-0.00359687	0.00453468	0.429375
cg26909564	0.000676564	0.00742508	0.927564	-0.00236861	0.00403198	0.558101	0.00254319	0.00609359	0.677232
cg26909602	-0.00489561	0.00940965	0.603917	0.000486544	0.00510963	0.924313	0.0037967	0.00772228	0.623942
cg26909705	0.00981083	0.00993543	0.325585	-0.00553609	0.00539515	0.307084	-0.00567995	0.00815378	0.48752
cg26909774	0.00694252	0.0191243	0.717286	-0.0275254	0.0103849	0.00922195	0.000366834	0.0156949	0.981395
cg26909797	0.0198295	0.0153098	0.197959	0.00021887	0.00831356	0.979044	-0.0258346	0.0125644	0.0421331
cg26909813	0.0138676	0.0132411	0.297252	-0.00519434	0.0071902	0.47157	-0.00561135	0.0108667	0.606624
cg26909817	-0.000784578	0.00797127	0.921773	-0.000795047	0.00432856	0.854607	0.0109889	0.00654183	0.0958357
cg26909851	-0.00544183	0.0114321	0.635007	-0.00366103	0.00620784	0.556572	0.00798579	0.00938202	0.396518
cg26909864	0.00603669	0.0119813	0.61538	-0.00201584	0.00650611	0.75727	-0.00533911	0.0098328	0.588236
cg26909924	-0.00109669	0.00758429	0.885291	-0.00433936	0.00411843	0.294354	0.00337086	0.00622425	0.589211
cg26909954	0.00279343	0.00599641	0.642244	-0.00275246	0.00325618	0.399777	-0.00293238	0.00492112	0.552482
cg26909981	0.0259992	0.0258563	0.31685	-0.00916167	0.0140405	0.515429	-0.0069727	0.0212197	0.743086
cg26909988	-0.0057462	0.0125422	0.64775	-0.000522668	0.00681069	0.938968	0.00772516	0.0102931	0.454546
cg26910001	0.0234644	0.0396399	0.555106	0.00264025	0.0215253	0.902602	-0.0206671	0.0325315	0.526555
cg26910031	-0.0029705	0.0104547	0.776845	0.0053086	0.00567714	0.351794	0.00501465	0.00857995	0.560107
cg26910047	-0.00712738	0.0101126	0.482421	0.00673042	0.00549133	0.22295	0.00864073	0.00829913	0.300084
cg26910092	-0.00419734	0.00283577	0.141694	0.000542498	0.00153988	0.725289	0.00280405	0.00232725	0.230836
cg26910093	-0.102361	0.060823	0.0952249	0.0401675	0.0330282	0.226527	0.0955097	0.049916	0.0582951
cg26910108	0.0157712	0.0075654	0.0394165	-0.00476589	0.00410817	0.24852	-0.0155333	0.00620875	0.0138268
cg26910132	0.00549633	0.0115964	0.63646	-0.00690397	0.00629706	0.275307	0.00156195	0.00951685	0.869934
cg26910158	-0.0121213	0.00792004	0.128775	-0.00289902	0.00430075	0.501679	0.00550726	0.00649979	0.398669
cg26910169	0.00819481	0.00979513	0.40462	0.000653349	0.00531896	0.902463	-0.00957319	0.00803864	0.236257
cg26910205	-0.00214976	0.00289038	0.458606	0.00015733	0.00156954	0.920336	0.000490458	0.00237207	0.836576
cg26910270	0.0048524	0.0144686	0.737982	0.00588424	0.00785677	0.455493	-0.00661536	0.0118741	0.578573
cg26910465	0.00194656	0.00239068	0.417275	-0.000613435	0.00129819	0.637484	-0.000774832	0.00196198	0.693663
cg26910476	-0.0105066	0.00665163	0.11708	0.00209079	0.00361197	0.563874	0.00688098	0.00545883	0.210148
cg26910488	0.00196881	0.00388841	0.613641	-0.00164909	0.00211149	0.436476	-0.00234858	0.00319113	0.463314
cg26910511	-0.0299381	0.0126812	0.019995	0.00843966	0.00688616	0.222968	0.0174314	0.0104072	0.0967864
cg26910554	0.0150793	0.0137422	0.274906	0.00051869	0.0074623	0.944711	-0.00526273	0.0112779	0.641679
cg26910594	0.00138421	0.00285086	0.628258	0.00180401	0.00154807	0.246409	-0.00335338	0.00233963	0.154609
cg26910619	-0.00741531	0.00864646	0.392972	0.00396934	0.00469521	0.399722	0.00679212	0.00709595	0.340574
cg26910675	0.0132894	0.0120414	0.272155	0.0023784	0.00653872	0.716749	-0.010905	0.00988207	0.272213
cg26910825	-0.015179	0.0130948	0.248902	0.00789392	0.00711077	0.269361	0.014636	0.0107466	0.176007
cg26910867	-0.000355424	0.00595507	0.952515	0.00517138	0.00323373	0.112644	-0.00608553	0.00488718	0.215703
cg26910870	-0.00630129	0.0115843	0.587577	0.00375618	0.00629052	0.551657	0.000106922	0.00950697	0.991047
cg26910920	0.00555616	0.0101921	0.586759	-0.00751748	0.00553454	0.177152	-0.00396914	0.00836444	0.636066
cg26910936	0.00100319	0.00249724	0.688669	-0.00110337	0.00135605	0.417596	-0.00191734	0.00204943	0.351554
cg26910969	-0.00194594	0.00596299	0.74479	-0.00018368	0.00323803	0.954866	0.00028705	0.00489369	0.953332
cg26911026	0.0030546	0.00380724	0.424103	0.0021876	0.00206741	0.292312	-0.00512352	0.00312452	0.103908
cg26911120	0.00148471	0.00303214	0.625351	-0.000172479	0.00164652	0.916762	-0.00020766	0.00248841	0.933645
cg26911140	0.000506339	0.00351685	0.885783	0.000257717	0.00190972	0.892898	-0.000109283	0.00288619	0.969865
cg26911162	0.0010313	0.0017362	0.553731	-0.00143027	0.000942793	0.132122	-0.00104812	0.00142486	0.463544
cg26911220	0.00120919	0.00445913	0.786768	-0.000148243	0.0024214	0.951294	-0.00125898	0.00365951	0.731481
cg26911243	0.00314204	0.0187858	0.867476	-0.0150867	0.0102011	0.142018	-0.00743436	0.0154171	0.630611
cg26911295	0.00375977	0.00839653	0.655195	-0.000889276	0.00455949	0.845723	0.00241145	0.00689084	0.727045
cg26911355	0.0256985	0.00667536	0.000198914	-0.00366117	0.00362486	0.314704	-0.0199907	0.00547831	0.000404155
cg26911448	0.0301684	0.01784	0.0936589	-0.0123143	0.00968751	0.206354	-0.0216021	0.0146409	0.142945
cg26911562	-0.000962586	0.00251508	0.702661	0.00103435	0.00136574	0.450455	0.000383295	0.00206407	0.853023
cg26911611	-0.00861	0.0086971	0.324354	-0.00386426	0.00472271	0.414995	0.00120712	0.00713751	0.86601
cg26911630	-0.02586	0.0126275	0.0429514	0.0060743	0.00685702	0.37763	0.0190612	0.0103631	0.0685639
cg26911704	0.00428068	0.00559403	0.445777	-0.00247393	0.00303768	0.417167	0.00211389	0.00459089	0.6461
cg26911727	0.00860118	0.0252604	0.734129	-0.0161647	0.0137169	0.241162	-0.00385105	0.0207306	0.85297
cg26911770	0.0132746	0.0173467	0.445759	-0.0110939	0.00941962	0.241441	0.000878102	0.014236	0.950928
cg26911787	0.00875471	0.0175133	0.618152	0.00746708	0.00951011	0.43404	0.00094162	0.0143728	0.947884
cg26911804	-0.00140185	0.00220106	0.525515	-4.83897e-05	0.00119522	0.967779	0.000102892	0.00180635	0.95468
cg26911830	-0.00956731	0.00692611	0.169974	0.00483629	0.00376102	0.201178	0.00158366	0.00568409	0.781065
cg26911948	-0.00419355	0.00778875	0.591381	-0.00083448	0.00422945	0.843955	0.0122924	0.00639204	0.0570546
cg26911986	-0.00198467	0.00216474	0.361246	0.000878238	0.0011755	0.456586	-0.000463323	0.00177655	0.794736
cg26912029	-0.00405568	0.0141247	0.77455	3.8831e-05	0.00767	0.99597	0.0116073	0.0115918	0.31886
cg26912069	-0.00835765	0.0190939	0.662452	-0.00241811	0.0103684	0.816024	0.00531139	0.0156699	0.735289
cg26912078	-0.000653964	0.00626265	0.917024	-0.00567101	0.00340075	0.0982444	-0.00239902	0.00513961	0.641588
cg26912105	-0.0110983	0.0180692	0.540345	0.00363766	0.00981197	0.711547	0.00961414	0.014829	0.51812
cg26912131	-0.00153671	0.0130832	0.906712	0.00242555	0.00710445	0.733444	-0.000126876	0.0107371	0.990593
cg26912169	0.00127711	0.00772263	0.868954	-0.00207544	0.00419355	0.62165	-0.00105399	0.00633778	0.868225
cg26912222	0.00437312	0.00796436	0.584059	-0.00203658	0.00432481	0.63864	-0.00824664	0.00653616	0.209727
cg26912251	0.00779112	0.0127335	0.541895	-0.00239269	0.00691458	0.729977	-0.00506498	0.0104501	0.628866
cg26912269	-0.00504775	0.014759	0.732994	-0.00205897	0.00801444	0.79773	-0.0106263	0.0121124	0.38223
cg26912312	-0.00232108	0.00271681	0.394773	-0.000479401	0.00147529	0.745832	0.000249591	0.00222962	0.911073
cg26912314	0.00543438	0.0146592	0.711563	-6.49306e-05	0.00796026	0.993507	-0.00309081	0.0120305	0.797724
cg26912363	0.00681502	0.0317381	0.830378	-0.0142774	0.0172344	0.409224	0.0166164	0.0260467	0.524834
cg26912412	0.000431831	0.00270261	0.873345	0.00198454	0.00146757	0.179066	-0.000952748	0.00221797	0.668357
cg26912426	0.0138894	0.0119005	0.24568	-0.0010992	0.0064622	0.865246	-0.00683357	0.00976644	0.485592
cg26912471	-0.00599013	0.00935206	0.523171	-0.00546347	0.00507837	0.284356	0.00231565	0.00767502	0.763441
cg26912485	-0.0100044	0.01269	0.432177	-0.00627513	0.00689094	0.364479	0.0044157	0.0104144	0.672394
cg26912541	-0.00204828	0.00720949	0.776861	0.0022961	0.00391491	0.55874	0.000192825	0.00591666	0.97406
cg26912576	0.0208736	0.0190747	0.276209	-0.0122245	0.0103579	0.240465	-0.0262577	0.0156541	0.0963107
cg26912592	-0.00626255	0.0140771	0.657284	0.000611343	0.00764415	0.936402	0.0124598	0.0115527	0.283162
cg26912602	0.00125813	0.00627053	0.841349	0.00186689	0.00340503	0.584615	-0.00104864	0.00514608	0.838906
cg26912636	-0.0323277	0.0282507	0.254977	0.0192205	0.0153407	0.212897	0.0235705	0.0231847	0.311555
cg26912640	0.0658123	0.0287622	0.0240399	-0.0101592	0.0156185	0.516751	-0.064047	0.0236045	0.00773349
cg26912654	0.000371719	0.0100106	0.970447	-0.00466818	0.00543599	0.392343	0.00420318	0.0082155	0.609945
cg26912671	0.0209415	0.00979005	0.0346426	-0.0088159	0.0053162	0.100104	-0.0208344	0.00803446	0.0108035
cg26912688	-0.00150928	0.00318538	0.636571	-0.00143928	0.00172973	0.407162	0.000734127	0.00261416	0.779371
cg26912718	0.00509361	0.0091124	0.577315	0.00376613	0.00494822	0.448221	-0.00762209	0.00747833	0.310334
cg26912803	0.00885869	0.00576067	0.126972	-0.000942771	0.00312816	0.763692	-0.00840031	0.00472764	0.0783572
cg26912805	-0.00189811	0.0143239	0.89482	0.0070106	0.00777819	0.36939	-0.00408181	0.0117553	0.729081
cg26912861	-0.00539998	0.0196151	0.783604	0.0147831	0.0106514	0.16797	-0.00746156	0.0160976	0.643908
cg26912870	-0.00951488	0.00989542	0.338388	0.00165717	0.00537342	0.758361	0.000509007	0.00812094	0.950136
cg26912872	-0.00151331	0.00752023	0.840889	0.00304599	0.00408364	0.457318	-0.001264	0.00617167	0.838101
cg26912903	-0.00901517	0.00716267	0.210828	0.00614363	0.00388948	0.117081	0.001129	0.00587824	0.848046
cg26912910	0.0387787	0.0167983	0.0228411	-0.0243754	0.00912184	0.00868129	-0.0164962	0.013786	0.234037
cg26913033	0.0186725	0.0149933	0.215635	-0.0272242	0.0081417	0.00113047	-0.00156839	0.0123047	0.898807
cg26913058	-0.0359818	0.0272783	0.189886	-0.0161151	0.0148127	0.279006	0.0458429	0.0223866	0.0429632
cg26913088	0.000704653	0.00334142	0.833368	-0.00129414	0.00181446	0.47721	0.000864498	0.00274223	0.753166
cg26913155	-0.0292099	0.0184555	0.116356	0.0114157	0.0100217	0.257136	0.0307858	0.015146	0.044501
cg26913196	0.0108489	0.0089476	0.227919	-0.00694088	0.00485873	0.155971	-0.0104187	0.00734308	0.158771
cg26913248	0.0135237	0.0116213	0.247064	-0.00533378	0.00631059	0.399828	-0.00493191	0.00953731	0.606112
cg26913306	-0.00480615	0.0194207	0.805001	-0.00357517	0.0105458	0.735247	0.0289145	0.0159381	0.0723767
cg26913320	-0.00708526	0.010135	0.485974	0.000523612	0.00550354	0.924376	0.00505432	0.00831759	0.544662
cg26913321	0.00852071	0.00727039	0.24374	-0.000205789	0.00394797	0.958523	-0.00561773	0.00596664	0.3485
cg26913336	0.00445357	0.00504612	0.379391	0.000422343	0.00274015	0.877789	-0.0019614	0.00414123	0.636704
cg26913344	0.0166841	0.00676356	0.0151767	0.000258914	0.00367275	0.943927	-0.0104445	0.00555069	0.062526
cg26913398	-0.000457207	0.00214409	0.831534	-0.000182402	0.00116429	0.875797	0.000892428	0.0017596	0.613047
cg26913446	0.00303391	0.00891305	0.734212	0.00549755	0.00483997	0.258482	-0.00592532	0.00731473	0.419659
cg26913502	0.00525515	0.0102952	0.610763	0.00029212	0.00559054	0.958422	0.00743832	0.00844907	0.380578
cg26913527	-0.00658293	0.0063766	0.304169	0.00235774	0.00346263	0.497359	0.00874045	0.00523313	0.09772
cg26913563	0.0107888	0.0103949	0.301596	-0.00709854	0.00564463	0.211209	-0.00692363	0.00853083	0.418773
cg26913576	0.00687846	0.0095572	0.473227	-0.000589204	0.00518976	0.909816	-0.00276378	0.00784337	0.725234
cg26913669	0.00858396	0.0137137	0.532652	-0.00962501	0.00744684	0.198894	0.00793739	0.0112545	0.482138
cg26913686	0.0178629	0.00755829	0.0198661	-0.00331606	0.00410431	0.420866	-0.0138873	0.00620291	0.0271792
cg26913710	-0.0617982	0.0471286	0.192498	-0.00281705	0.0255918	0.91255	0.0356564	0.0386773	0.358602
cg26913775	0.0116713	0.00843865	0.169444	-0.00385833	0.00458236	0.401617	-0.000173508	0.0069254	0.980057
cg26913798	-0.000305443	0.00403966	0.939866	-0.00220193	0.00219362	0.317683	0.00351898	0.00331525	0.290809
cg26913800	-0.0083867	0.0098857	0.398076	0.00183172	0.00536814	0.733589	0.00463447	0.00811296	0.569
cg26913833	-0.0145289	0.00979231	0.140747	0.00427093	0.00531743	0.423594	0.0105595	0.00803632	0.191591
cg26913836	-0.0287921	0.0260024	0.270586	0.0291747	0.0141199	0.0411562	0.0247704	0.0213396	0.248247
cg26913850	0.00233013	0.0075278	0.757498	-0.0030292	0.00408775	0.460247	0.000811179	0.00617789	0.895775
cg26913974	0.00901735	0.0120867	0.457225	0.0105769	0.00656332	0.109934	-0.00291458	0.00991926	0.769441
cg26913977	-0.000514911	0.0045668	0.910434	-0.00111033	0.00247987	0.655225	0.00136074	0.00374787	0.71725
cg26914004	-0.00685651	0.0109652	0.533071	0.00327117	0.00595433	0.58386	0.00333126	0.00899887	0.711955
cg26914061	-0.00104772	0.00738754	0.88748	-0.00440214	0.00401159	0.274882	-0.000301967	0.00606278	0.960367
cg26914205	-0.0173939	0.0152428	0.256298	0.0096253	0.00827716	0.247397	0.00547383	0.0125094	0.662551
cg26914237	-0.00626207	0.00596049	0.295747	0.00215941	0.00323667	0.506061	0.00359404	0.00489164	0.464067
cg26914256	0.00558231	0.0147233	0.705309	-0.00154901	0.00799507	0.846732	-0.000448262	0.0120831	0.970474
cg26914267	-0.00439738	0.0100853	0.663678	0.000731413	0.00547654	0.893999	0.000898068	0.00827678	0.913793
cg26914296	-0.013029	0.0194885	0.505186	0.000467876	0.0105827	0.964816	0.00502517	0.0159938	0.753967
cg26914299	0.00589248	0.0204194	0.773452	-0.00729309	0.0110882	0.512082	0.0150348	0.0167578	0.37158
cg26914334	0.0196245	0.011787	0.0987735	-0.00784404	0.0064006	0.222998	-0.0198127	0.00967333	0.0429235
cg26914373	0.00130803	0.0075225	0.862277	-0.000269704	0.00408487	0.947478	0.000362723	0.00617354	0.953254
cg26914390	-0.00922697	0.00479917	0.0571142	0.00303	0.00260605	0.247476	0.0105271	0.00393857	0.008666
cg26914397	-0.000782399	0.00625947	0.900756	-0.0033727	0.00339902	0.323251	0.00244482	0.005137	0.635073
cg26914616	-0.00938579	0.00703349	0.184814	0.00765708	0.00381933	0.0474384	0.00513339	0.00577222	0.375768
cg26914626	-0.00111265	0.0302348	0.970711	0.00155326	0.0164181	0.924799	0.0292428	0.024813	0.24113
cg26914630	-0.00879507	0.0199622	0.660377	-0.00142176	0.0108399	0.895888	0.0196175	0.0163825	0.233698
cg26914680	-0.00295427	0.0128364	0.818405	-6.97512e-05	0.00697046	0.992034	0.00289955	0.0105346	0.783647
cg26914705	0.00192986	0.00231659	0.406616	-0.00157674	0.00125796	0.212713	-5.3617e-05	0.00190117	0.977552
cg26914716	0.00815404	0.00587115	0.167689	-0.00133892	0.00318816	0.67533	-0.0072016	0.00481832	0.137874
cg26914803	-0.00308324	0.0102796	0.764789	-0.0059672	0.00558201	0.287407	0.00932505	0.00843619	0.271414
cg26914865	-0.007211	0.0132685	0.587907	-0.00130037	0.00720505	0.857107	0.012973	0.0108891	0.236071
cg26914914	-0.00835029	0.0097132	0.391833	0.00531144	0.00527447	0.31614	0.00664014	0.0079714	0.406652
cg26914927	0.00666837	0.0202439	0.742479	-0.00835492	0.0109929	0.448862	-0.00330364	0.0166137	0.842747
cg26914931	-0.0354976	0.0348015	0.309965	0.0232861	0.0188979	0.2205	0.0342782	0.0285608	0.232645
cg26914953	0.0460981	0.0212289	0.0320432	-0.0204097	0.0115278	0.0794174	-0.0352712	0.0174221	0.0453404
cg26914984	-0.00645081	0.00952172	0.499521	0.00289988	0.0051705	0.576039	0.000235617	0.00781426	0.976
cg26915041	0.00834044	0.00889366	0.350403	-0.00789453	0.00482944	0.104977	-0.00091656	0.00729882	0.900296
cg26915049	0.00959557	0.0143909	0.506309	-0.00792525	0.00781456	0.31273	-0.00840266	0.0118103	0.478299
cg26915158	0.00464317	0.00765923	0.545618	-0.00205594	0.00415912	0.622065	-0.00180754	0.00628575	0.774223
cg26915173	-0.00292826	0.00729427	0.68887	0.00274793	0.00396094	0.489297	0.00124923	0.00598623	0.83508
cg26915318	-0.00541017	0.00673123	0.42328	-0.00292073	0.0036552	0.425977	0.00363745	0.00552417	0.511617
cg26915329	-0.0136537	0.0128178	0.289112	0.0015951	0.00696035	0.819162	0.0102208	0.0105193	0.333369
cg26915336	-0.00952443	0.00936779	0.311517	0.00507789	0.00508691	0.32036	0.00211511	0.00768793	0.78374
cg26915343	0.00423808	0.00881611	0.63167	0.00114161	0.00478733	0.811964	-0.00478646	0.00723517	0.509641
cg26915351	0.00208781	0.00428065	0.626711	0.00233104	0.00232449	0.318148	-0.000229285	0.00351303	0.94808
cg26915370	0.0143772	0.00971449	0.141738	-0.00285957	0.00527517	0.588859	-0.014256	0.00797245	0.0765031
cg26915384	0.00819121	0.0143689	0.569795	-0.00258141	0.0078026	0.741395	0.00203778	0.0117922	0.86312
cg26915492	-0.0162398	0.00985384	0.102193	0.00964963	0.00535084	0.074065	0.0174808	0.00808682	0.0328135
cg26915536	5.10293e-05	0.00753337	0.994608	-7.82825e-05	0.00409078	0.984767	0.00235742	0.00618246	0.70371
cg26915558	-0.00723372	0.0164948	0.66185	-8.74242e-05	0.008957	0.99223	0.000206583	0.0135369	0.987852
cg26915617	0.00727175	0.00815712	0.374628	0.00128468	0.00442949	0.772341	-0.00446168	0.00669436	0.506497
cg26915618	0.0263225	0.0171346	0.127357	-0.011415	0.00930446	0.222504	-0.0157296	0.014062	0.265752
cg26915625	0.00533084	0.00710281	0.454541	-0.00410558	0.00385698	0.289453	-0.00615408	0.00582911	0.293396
cg26915629	0.00198024	0.00587976	0.736918	-0.00226705	0.00319283	0.47918	-0.000495191	0.00482538	0.91845
cg26915665	0.000402234	0.00382659	0.916475	0.00107713	0.00207792	0.605241	-7.44504e-05	0.00314039	0.981129
cg26915704	-0.00939489	0.0200139	0.639701	-0.000156886	0.010868	0.988509	0.0220572	0.016425	0.182068
cg26915754	0.0409958	0.0239218	0.0893931	-0.00905689	0.0129901	0.487138	-0.0247026	0.0196321	0.210957
cg26915779	-0.0117904	0.016525	0.477054	0.000842715	0.00897345	0.92535	0.00545947	0.0135617	0.68805
cg26915785	-0.0132218	0.00856183	0.125394	0.0078815	0.00464925	0.0928627	0.0107407	0.00702649	0.129233
cg26915786	-0.00291255	0.0134742	0.829266	0.00228683	0.0073168	0.755218	0.00230504	0.011058	0.835263
cg26915799	0.0112897	0.0108872	0.302022	-0.00206682	0.00591197	0.727308	-0.0055468	0.00893486	0.536013
cg26915870	0.00431142	0.00676605	0.52531	-7.359e-05	0.00367411	0.984056	-0.00299522	0.00555274	0.590692
cg26915889	0.0124606	0.0194906	0.523947	-0.010268	0.0105838	0.334093	-0.0149776	0.0159955	0.351135
cg26915907	0.0171761	0.00681591	0.0131709	-0.00321139	0.00370118	0.387465	-0.00658451	0.00559365	0.241681
cg26915924	-0.00290343	0.00352737	0.412225	0.00448444	0.00191544	0.0210228	0.00166064	0.00289483	0.567372
cg26915952	-0.0190704	0.0144524	0.189732	0.00088848	0.00784798	0.910069	0.0123696	0.0118608	0.299283
cg26915972	0.0222137	0.0119915	0.0666412	0.000370418	0.00651163	0.95474	-0.0192378	0.00984114	0.0531394
cg26915994	0.0154038	0.0076727	0.0471364	0.00121819	0.00416644	0.770546	-0.00748116	0.00629681	0.237358
cg26916006	0.00891534	0.0156846	0.570912	-0.000714809	0.00851704	0.933267	-0.00755959	0.0128719	0.558211
cg26916020	0.0035846	0.00718615	0.618901	-0.00551756	0.00390223	0.160201	-0.00193424	0.0058975	0.743553
cg26916090	-0.00292952	0.0137006	0.831081	0.0158623	0.00743973	0.0352227	-0.0179551	0.0112438	0.113159
cg26916109	0.00207468	0.0103622	0.841681	-0.00477476	0.00562687	0.397967	0.00455363	0.00850398	0.593406
cg26916117	-0.00330396	0.00203075	0.106606	0.000502073	0.00110274	0.649794	0.00199541	0.00166659	0.233764
cg26916162	0.00393571	0.00955327	0.681159	-0.00321384	0.00518763	0.536855	-0.0109952	0.00784014	0.163604
cg26916166	-8.20543e-05	0.00194311	0.966393	-0.00169834	0.00105515	0.110357	0.000929032	0.00159467	0.561364
cg26916260	0.00346826	0.00720499	0.631211	-0.00484099	0.00391246	0.218601	0.000489597	0.00591296	0.934161
cg26916297	-0.00064995	0.00313948	0.836373	0.00019619	0.0017048	0.908591	6.72346e-05	0.0025765	0.979229
cg26916319	-0.0245901	0.0128422	0.0581166	-0.000822321	0.00697357	0.906346	0.0157018	0.0105393	0.139128
cg26916373	-0.00437639	0.00357478	0.223477	0.00141852	0.00194118	0.466483	0.000740344	0.00293374	0.801237
cg26916439	0.00346261	0.00556229	0.534892	-0.000237452	0.00302044	0.937482	-0.0061285	0.00456484	0.182184
cg26916502	0.0101975	0.0135304	0.452656	-0.00709973	0.00734727	0.33601	-0.00691799	0.0111041	0.534564
cg26916576	-0.0130019	0.0103141	0.210124	0.0101889	0.00560079	0.0716026	0.0125935	0.00846457	0.139668
cg26916605	-0.00482747	0.00847324	0.570021	0.00581146	0.00460115	0.209243	8.56039e-05	0.00695379	0.9902
cg26916607	0.0102088	0.00742381	0.171882	-0.00388561	0.00403129	0.337229	-0.0074496	0.00609255	0.224041
cg26916621	-0.0134863	0.00890876	0.132939	-0.000867268	0.00483764	0.858052	0.00666741	0.00731121	0.363792
cg26916625	0.00333211	0.010625	0.754411	0.00252879	0.00576961	0.662032	-0.00798815	0.00871971	0.361617
cg26916687	0.000861725	0.00322037	0.789519	0.000143702	0.00174873	0.934657	0.00100502	0.00264288	0.704476
cg26916708	-0.00379144	0.00716598	0.597809	0.000864718	0.00389128	0.824555	0.00514299	0.00588095	0.383742
cg26916741	-0.0131655	0.012819	0.306662	0.00316997	0.006961	0.649726	0.0171465	0.0105203	0.105993
cg26916764	-0.0093591	0.010513	0.375282	0.00327129	0.0057088	0.567797	0.0062691	0.00862781	0.469005
cg26916780	0.00365617	0.00323555	0.260935	-0.00222567	0.00175697	0.207916	-0.000549595	0.00265534	0.83641
cg26916851	-0.0125082	0.0198105	0.529094	-0.00766038	0.0107575	0.477913	0.00770683	0.016258	0.636416
cg26916862	-0.0253383	0.0206745	0.222975	-0.00126599	0.0112267	0.910422	0.0112186	0.0169671	0.509867
cg26916871	-0.0178431	0.019352	0.358532	0.0102946	0.0105086	0.329412	0.00437725	0.0158818	0.783361
cg26916888	-0.00712636	0.0086584	0.412256	0.000944488	0.00470169	0.841161	-0.00098793	0.00710574	0.889679
cg26916894	0.0241356	0.0137284	0.081516	-0.00798373	0.00745481	0.286536	-0.0210713	0.0112666	0.0641073
cg26916916	-0.01354	0.0129783	0.299107	0.0128267	0.00704752	0.0714736	0.00547632	0.010651	0.608172
cg26916927	0.00562504	0.00315937	0.077766	-0.000532483	0.0017156	0.756862	-0.00464352	0.00259282	0.0760571
cg26916966	-0.00676892	0.00850655	0.427903	0.00549955	0.00461924	0.236383	0.00113716	0.00698113	0.870904
cg26917094	-0.0225524	0.0205477	0.274791	0.00183074	0.0111578	0.869972	0.000518072	0.016863	0.975547
cg26917140	-0.00112327	0.0110824	0.919453	-0.00559365	0.00601799	0.354672	0.006356	0.00909508	0.486128
cg26917194	0.00252082	0.00322918	0.436692	-0.000530262	0.00175352	0.762919	-0.000170234	0.00265012	0.948899
cg26917203	-0.0158693	0.0105948	0.137038	0.00239331	0.0057532	0.678223	0.0119589	0.0086949	0.171804
cg26917215	0.00624725	0.00371513	0.0954895	-0.00110819	0.0020174	0.583901	-0.00424416	0.00304892	0.166724
cg26917242	-0.00769236	0.0110482	0.48774	0.00271205	0.00599943	0.652122	-0.00287631	0.00906704	0.751672
cg26917253	0.0249739	0.024717	0.314525	-0.0189518	0.0134219	0.16077	-0.0265526	0.0202847	0.193263
cg26917256	-0.0200245	0.00748622	0.00861714	0.00717282	0.00406517	0.080431	0.0126448	0.00614376	0.0419395
cg26917305	-0.00560845	0.00646349	0.387441	-0.00392907	0.00350981	0.265386	0.00447358	0.00530444	0.400854
cg26917367	0.0116673	0.0120485	0.334986	-7.67142e-05	0.00654256	0.990666	-0.00351044	0.00988788	0.723251
cg26917447	-0.00938163	0.0124652	0.453283	-0.00543321	0.00676888	0.423893	0.00409305	0.0102299	0.689855
cg26917462	-0.00147107	0.00393752	0.70942	0.000544153	0.00213816	0.799587	0.00123721	0.00323143	0.702556
cg26917480	-0.00426385	0.00761491	0.576663	-0.00276612	0.00413505	0.504932	0.00532185	0.00624938	0.396297
cg26917540	0.00143754	0.0019977	0.473299	-0.0006075	0.00108479	0.576608	-0.00102776	0.00163946	0.532033
cg26917551	0.0249428	0.00893739	0.00619916	-0.00333237	0.00485319	0.493757	-0.0148979	0.0073347	0.0446505
cg26917579	-0.0200444	0.0118567	0.0937543	0.00526547	0.00643845	0.41523	0.00691565	0.00973054	0.478764
cg26917608	0.00544133	0.00590376	0.358717	-0.0137607	0.00320586	3.82114e-05	0.00143671	0.00484507	0.767384
cg26917625	0.00267024	0.00226812	0.24162	-0.00183833	0.00123164	0.138408	-0.00188085	0.00186139	0.314496
cg26917638	0.00726209	0.0100551	0.471685	-0.000308117	0.00546012	0.955101	-0.00987845	0.00825196	0.23384
cg26917640	-0.0135605	0.0084503	0.111419	0.0095789	0.00458869	0.0391523	0.00893989	0.00693496	0.200066
cg26917665	-0.00767902	0.00511563	0.136197	0.00653462	0.00277789	0.0204325	0.000446427	0.00419827	0.91551
cg26917673	0.00175346	0.00365475	0.63234	-0.00114484	0.0019846	0.565214	0.000224359	0.00299936	0.940508
cg26917694	0.00290571	0.0052785	0.583106	-0.000973994	0.00286634	0.734652	-0.00296513	0.00433194	0.495111
cg26917727	0.0201079	0.0155678	0.199192	-0.0113103	0.00845363	0.183682	-0.0125303	0.0127761	0.328864
cg26917730	6.46367e-05	0.0131722	0.996094	-0.0039522	0.0071528	0.5817	0.00597188	0.0108101	0.581772
cg26917745	0.0201027	0.0179524	0.265247	-0.00865901	0.00974854	0.376352	-0.0121087	0.0147331	0.412929
cg26917746	0.0107455	0.0104787	0.307398	0.00282272	0.00569017	0.620836	-0.0025755	0.00859965	0.765132
cg26917754	-0.0176987	0.0143563	0.220272	0.00571958	0.00779576	0.464706	0.0182707	0.0117819	0.123834
cg26917792	0.00190057	0.00784326	0.808984	0.000700334	0.00425905	0.869691	-0.00172065	0.00643678	0.789727
cg26917821	-0.0116118	0.0103957	0.266439	0.000885686	0.00564509	0.875615	0.00692824	0.00853152	0.418502
cg26917828	-0.0403527	0.0250051	0.10944	0.0281328	0.0135783	0.0406133	0.0188935	0.0205211	0.35923
cg26917873	7.37242e-05	0.002477	0.97631	0.000147401	0.00134506	0.912937	-0.00107585	0.00203281	0.597706
cg26917899	0.01079	0.0196798	0.584612	0.00665227	0.0106865	0.534907	-0.0135795	0.0161507	0.402285
cg26917965	0.0040467	0.0124986	0.746726	-0.00211824	0.00678702	0.755555	-0.00290551	0.0102573	0.777509
cg26917999	0.00712969	0.0104271	0.495563	-0.00673314	0.00566215	0.236942	-0.00690531	0.00855731	0.421437
cg26918011	0.0118804	0.00751369	0.116712	0.00125894	0.00408009	0.758243	-0.00973976	0.00616631	0.11709
cg26918018	-0.015576	0.0153346	0.311983	0.014419	0.00832702	0.0861502	0.00933252	0.0125848	0.459927
cg26918041	0.00884988	0.00784189	0.261548	0.00235799	0.00425831	0.580882	-0.00554965	0.00643565	0.390382
cg26918062	0.00171635	0.00784979	0.827329	-0.00297492	0.0042626	0.486704	-0.00468213	0.00644214	0.468894
cg26918099	0.0100275	0.0111246	0.369355	-0.0018865	0.00604087	0.755411	-0.0164502	0.00912966	0.074309
cg26918105	-0.00156794	0.0092805	0.866146	0.0011477	0.0050395	0.820271	-0.00173498	0.00761629	0.820226
cg26918117	-0.0295837	0.0140877	0.0380182	0.0177158	0.00764992	0.0224227	0.0196981	0.0115615	0.0912465
cg26918279	0.00218603	0.00319459	0.49523	-0.000470023	0.00173473	0.786938	-0.00506626	0.00262172	0.0558801
cg26918305	0.0107311	0.00834769	0.20131	-0.00415764	0.00453297	0.361045	-0.000709894	0.00685076	0.917657
cg26918365	0.000920678	0.00213112	0.666575	0.000551141	0.00115724	0.634837	-0.000624887	0.00174896	0.721558
cg26918375	0.00665123	0.00397145	0.0968219	-0.0045157	0.00215658	0.038565	-0.00295309	0.00325928	0.366887
cg26918431	-0.00361829	0.00845638	0.669577	0.00143131	0.00459199	0.755861	-0.00267913	0.00693996	0.70021
cg26918442	-0.00117899	0.00170928	0.491801	0.00168832	0.000928177	0.0716369	0.0011938	0.00140277	0.396603
cg26918444	0.00614304	0.0129275	0.635591	0.00200487	0.00701988	0.775722	-0.00692435	0.0106093	0.51533
cg26918471	-0.00210903	0.0040923	0.607331	0.00177083	0.0022222	0.427238	0.00423432	0.00335845	0.21005
cg26918510	0.00210811	0.00487956	0.666567	-0.00301338	0.00264971	0.257905	-0.000151923	0.00400454	0.969806
cg26918577	0.0016077	0.0101356	0.87426	0.00318196	0.00550386	0.564357	-0.00657552	0.00831807	0.430931
cg26918607	0.00636917	0.00705006	0.368277	0.000591778	0.00382833	0.877437	-0.00325481	0.00578582	0.574886
cg26918645	-0.00286714	0.00311388	0.359189	-0.00289937	0.0016909	0.0892183	0.00248486	0.00255549	0.333002
cg26918675	0.00629348	0.0139566	0.652926	-0.00998671	0.00757873	0.190332	0.00273742	0.0114539	0.811554
cg26918679	-0.0222738	0.0198846	0.265088	0.00483488	0.0107978	0.655202	0.00922106	0.0163188	0.573186
cg26918720	0.0131158	0.0126945	0.303783	0.00123114	0.00689337	0.858582	-0.00999592	0.0104181	0.339421
cg26918723	0.00390873	0.00619026	0.529068	-0.000571681	0.00336144	0.865267	-0.00428023	0.0050802	0.401318
cg26918754	-0.0230738	0.00951835	0.0169743	0.0099645	0.00516866	0.0564498	0.0149263	0.00781148	0.058632
cg26918756	0.00355385	0.00988388	0.719865	-9.88009e-05	0.00536716	0.985346	-0.00583204	0.00811147	0.473674
cg26918792	0.00311412	0.0060637	0.608584	-0.00260845	0.00329271	0.429957	-0.00335723	0.00497633	0.50132
cg26918812	-0.00202694	0.00202357	0.318704	0.00202324	0.00109884	0.0682807	0.00138958	0.0016607	0.404552
cg26918857	-0.0361412	0.0148159	0.0163121	0.0102945	0.00804534	0.203394	0.0156125	0.0121591	0.201831
cg26918935	-0.00406889	0.0114285	0.722501	0.0045755	0.00620593	0.462523	0.00199156	0.00937912	0.832235
cg26918954	0.0250018	0.00971463	0.0113943	-0.0060635	0.00527525	0.252873	-0.0136413	0.00797256	0.0898935
cg26918978	-0.00919987	0.0130871	0.483558	0.0104467	0.00710657	0.144413	0.00261103	0.0107403	0.808375
cg26918987	0.00608501	0.0114822	0.597213	-0.000274516	0.00623506	0.964962	-0.00786002	0.00942314	0.406022
cg26919014	-0.0140382	0.00736537	0.0592644	0.00826446	0.00399955	0.0411442	0.0082675	0.00604459	0.174177
cg26919065	0.000119892	0.0116773	0.991827	-0.00220593	0.006341	0.728593	0.00423649	0.00958326	0.659305
cg26919100	-0.00273429	0.00332386	0.412501	0.00243618	0.00180492	0.17987	0.0012316	0.00272781	0.652519
cg26919154	0.000508491	0.00314373	0.871801	0.00015816	0.00170711	0.926352	-0.000204239	0.00257999	0.937047
cg26919176	0.0108769	0.0133645	0.417479	-0.00311257	0.00725722	0.66884	-0.00943921	0.010968	0.391321
cg26919182	-0.0260382	0.0131688	0.0505137	0.00284442	0.00715093	0.691572	0.0164321	0.0108073	0.131266
cg26919186	0.00746866	0.0141291	0.598147	0.00475561	0.0076724	0.536649	-0.00364086	0.0115954	0.754123
cg26919256	0.00843456	0.0176056	0.63283	-0.00729326	0.00956022	0.447171	-0.00602582	0.0144485	0.677452
cg26919283	0.0164467	0.00710294	0.0224413	0.000476196	0.00385705	0.901967	-0.0162834	0.00582922	0.00615357
cg26919332	0.00667844	0.00987	0.500055	0.0043238	0.00535962	0.421559	-0.00779351	0.00810008	0.338083
cg26919347	0.00839588	0.00980254	0.393583	-0.0032497	0.00532298	0.542788	-0.00886722	0.00804471	0.272762
cg26919378	0.00575765	0.00930892	0.537519	-0.00203973	0.00505494	0.687354	-0.00673028	0.00763961	0.380254
cg26919387	-0.0117858	0.0165279	0.477304	0.00435957	0.00897501	0.628114	0.0108819	0.0135641	0.424133
cg26919417	-0.00533611	0.00779971	0.495324	0.00504126	0.00423541	0.236504	0.00402225	0.00640104	0.531062
cg26919461	-0.000539475	0.00306346	0.860539	-0.00138914	0.00166352	0.405494	0.000903085	0.00251411	0.720129
cg26919464	-0.00479413	0.0129532	0.712011	-0.000608356	0.00703384	0.931234	0.00493175	0.0106304	0.643614
cg26919524	0.0240373	0.0188601	0.20517	0.00221236	0.0102414	0.829372	-0.0338154	0.015478	0.0310298
cg26919527	0.0221654	0.0134803	0.102972	0.0066246	0.00732007	0.367448	-0.0175944	0.0110629	0.114617
cg26919551	-0.00297549	0.00676252	0.660803	-0.00787139	0.00367219	0.0342749	0.00481061	0.00554984	0.387938
cg26919580	-0.0066861	0.018333	0.716033	0.00412364	0.00995518	0.679519	0.0177357	0.0150454	0.241017
cg26919618	-0.0062626	0.00989685	0.528186	0.0012172	0.0053742	0.821241	0.00601977	0.00812212	0.460177
cg26919641	-0.0385022	0.0138512	0.00640107	0.00566762	0.00752149	0.452745	0.0218558	0.0113673	0.0571056
cg26919657	0.0127695	0.0138339	0.357996	-0.00285123	0.0075121	0.70501	-0.00732335	0.0113532	0.520238
cg26919690	-0.00636626	0.0152281	0.676718	0.00512454	0.00826916	0.536725	0.000201522	0.0124973	0.987164
cg26919695	6.92898e-05	0.0164233	0.996641	-0.00142217	0.00891819	0.873592	-0.000948939	0.0134782	0.943999
cg26919723	-0.0241861	0.018787	0.200663	0.02219	0.0102018	0.0317623	0.0261765	0.0154181	0.0923764
cg26919731	0.00505298	0.0196144	0.797185	-0.00714965	0.010651	0.503459	0.0152053	0.0160971	0.346933
cg26919743	0.000539056	0.00785089	0.945383	-0.00404122	0.0042632	0.345241	0.00206973	0.00644304	0.748642
cg26919745	-0.00604185	0.0128459	0.639048	0.00494798	0.00697558	0.479621	0.0126053	0.0105423	0.234391
cg26919780	0.0125434	0.0158977	0.431807	-0.00634452	0.0086328	0.463945	-0.00440901	0.0130469	0.736056
cg26919799	0.00614413	0.00788124	0.437307	-0.0053911	0.00427968	0.210445	-0.0019098	0.00646794	0.768343
cg26919805	0.00368519	0.00244573	0.134733	-0.0018322	0.00132808	0.170513	-0.00256332	0.00200715	0.20426
cg26919818	-0.000344982	0.0026209	0.89552	-2.35874e-05	0.0014232	0.986807	-0.000993138	0.00215091	0.645187
cg26919836	0.0075842	0.00812941	0.352897	-0.0044339	0.00441444	0.317386	-0.00487167	0.00667162	0.466816
cg26919842	-0.00604329	0.00792184	0.447178	-0.000183141	0.00430173	0.966119	0.0050958	0.00650127	0.434833
cg26919940	0.0101435	0.0182282	0.579017	-0.00382463	0.00989828	0.699952	0.00439614	0.0149594	0.769411
cg26919953	0.0143398	0.0131343	0.277315	-0.00159902	0.00713222	0.82302	-0.014978	0.010779	0.167473
cg26920007	-0.00455106	0.00946199	0.631484	0.00303671	0.00513806	0.555718	-0.00224542	0.00776524	0.773001
cg26920057	-0.0049482	0.0172879	0.775246	-0.00342103	0.0093877	0.716247	0.00667072	0.0141878	0.639162
cg26920100	-0.00259196	0.0133806	0.84676	-0.00607664	0.00726597	0.404791	0.0172706	0.0109812	0.118649
cg26920172	-0.00277719	0.00861106	0.747675	0.0019432	0.00467599	0.678534	0.00476326	0.0070669	0.50171
cg26920188	0.0317867	0.0128986	0.0152732	-0.0036381	0.00700419	0.604512	-0.0294162	0.0105855	0.0064159
cg26920212	0.00834671	0.0108913	0.445101	0.00435594	0.00591421	0.462981	-0.00586256	0.00893824	0.513261
cg26920218	-0.00134266	0.00756056	0.859374	-0.00260647	0.00410554	0.526834	0.00155841	0.00620478	0.802157
cg26920291	0.0027949	0.00726735	0.701288	0.000475978	0.00394632	0.904218	-0.00545866	0.00596414	0.362064
cg26920327	0.00686593	0.0139728	0.624137	0.00113193	0.00758752	0.881683	0.00034598	0.0114671	0.975985
cg26920451	-0.0083276	0.0190492	0.662851	-0.0161408	0.0103441	0.121542	0.0172252	0.0156333	0.272939
cg26920483	-0.0036783	0.00842864	0.663398	0.00152074	0.00457693	0.740323	0.00107762	0.00691718	0.876485
cg26920504	0.00957424	0.00730047	0.192435	-0.00483864	0.00396431	0.224866	-0.0138097	0.00599133	0.0230457
cg26920573	-0.0003617	0.0302469	0.990481	-0.00593379	0.0164247	0.718589	0.00424355	0.0248229	0.864575
cg26920587	0.0022422	0.00246293	0.364613	-0.000824707	0.00133743	0.538748	-0.000796564	0.00202127	0.694277
cg26920595	-0.00638727	0.00932858	0.494974	0.00805344	0.00506561	0.114744	0.00531986	0.00765574	0.488593
cg26920605	-0.00912909	0.0165904	0.583255	-0.00552723	0.00900895	0.540795	0.0189868	0.0136154	0.165974
cg26920632	-0.00174612	0.0028276	0.538163	0.00113303	0.00153545	0.462139	0.00164585	0.00232055	0.479668
cg26920673	0.0151211	0.0453769	0.739592	-0.0227924	0.0246406	0.356994	-0.00993946	0.0372398	0.790042
cg26920722	-0.000974094	0.0142901	0.945777	-0.00947655	0.0077598	0.224608	0.000364143	0.0117275	0.975286
cg26920753	-0.00198212	0.0122597	0.871856	0.00194614	0.00665726	0.770582	0.000413132	0.0100612	0.967321
cg26920757	0.012268	0.0109202	0.263707	0.000528701	0.00592992	0.929118	-0.0158196	0.00896199	0.0803071
cg26920784	0.00971094	0.00721363	0.181008	-0.00415017	0.00391715	0.291699	-0.0106895	0.00592005	0.0737105
cg26920808	0.012863	0.00989874	0.196504	-0.00797645	0.00537522	0.140688	-0.00797113	0.00812366	0.328636
cg26920864	-0.001378	0.00718828	0.84833	-0.00245706	0.00390338	0.530347	4.37812e-05	0.00589925	0.994092
cg26920902	0.00392509	0.00444698	0.379354	0.00127472	0.0024148	0.598648	-0.000630034	0.00364953	0.863256
cg26920905	-0.00310238	0.00191571	0.108216	0.00025523	0.00104027	0.806643	0.0022976	0.00157218	0.146754
cg26920968	-0.0253493	0.0100077	0.0127195	0.0173747	0.00543438	0.00181235	0.00512012	0.00821306	0.534304
cg26921036	-0.00406318	0.00805323	0.614891	1.88972e-05	0.00437307	0.99656	0.00496133	0.0066091	0.454447
cg26921068	0.0124634	0.00846187	0.143635	-0.00374992	0.00459497	0.416211	-0.00986633	0.00694446	0.158218
cg26921093	-0.0015249	0.0148111	0.918185	-0.0019987	0.00804274	0.804203	0.00655018	0.0121551	0.591057
cg26921187	-0.00211292	0.00218828	0.336381	-0.000105794	0.00118828	0.929219	0.00232532	0.00179587	0.198095
cg26921250	0.0104148	0.0095944	0.280069	-0.00616101	0.00520996	0.239539	-0.00895252	0.0078739	0.258014
cg26921254	0.0135706	0.0133014	0.309854	-0.00336816	0.00722292	0.641911	-0.0198868	0.0109161	0.0712051
cg26921458	-0.000359769	0.0131172	0.978169	-0.00439531	0.00712292	0.538467	0.00766615	0.010765	0.477887
cg26921513	-0.00295471	0.00930717	0.751492	0.00525769	0.00505399	0.30048	-0.00718308	0.00763818	0.349064
cg26921533	-0.00479116	0.0084828	0.573354	-0.00423849	0.00460634	0.359511	-0.00114641	0.00696163	0.869502
cg26921566	0.00402769	0.0110671	0.716607	0.000609003	0.00600968	0.919467	-0.00521226	0.00908252	0.567222
cg26921586	0.00207772	0.00349318	0.553203	-0.000403783	0.00189687	0.831824	-0.00234716	0.00286677	0.4147
cg26921611	0.00736992	0.00411264	0.0758794	-0.00142984	0.00223325	0.523342	-0.00491846	0.00337515	0.147894
cg26921638	0.000593098	0.00529287	0.910983	-0.00516274	0.00287414	0.0751958	-0.000421918	0.00434373	0.922798
cg26921650	0.00430011	0.0118703	0.717854	-0.000731581	0.00644581	0.909843	-0.00526903	0.00974166	0.589686
cg26921657	-0.00779267	0.0204909	0.704457	0.0160333	0.011127	0.152441	0.0156931	0.0168164	0.352759
cg26921881	-0.0380956	0.0218694	0.084311	0.0197494	0.0118755	0.0991527	0.0241855	0.0179477	0.18057
cg26921890	0.00242933	0.00472741	0.608365	0.00129398	0.00256708	0.615224	-0.00385607	0.00387968	0.322445
cg26921969	0.00151687	0.00351034	0.666503	0.000868924	0.00190619	0.6494	0.00140584	0.00288085	0.626524
cg26921987	0.00492289	0.0226432	0.828291	0.00851586	0.0122958	0.490029	-0.0051575	0.0185828	0.781885
cg26922007	0.00313347	0.0058952	0.596124	-0.00101219	0.00320122	0.752458	-0.00108786	0.00483805	0.822509
cg26922019	-0.00402661	0.00703807	0.568409	-0.000891821	0.00382182	0.815923	0.00867798	0.00577598	0.135852
cg26922028	0.00806629	0.00952185	0.398759	-0.00735983	0.00517056	0.157447	0.000519072	0.00781436	0.94716
cg26922031	-0.00998139	0.00709475	0.162285	-0.000631812	0.0038526	0.870035	0.007624	0.00582249	0.193126
cg26922038	-0.00326886	0.00654699	0.618571	-0.000270861	0.00355515	0.939408	0.00112354	0.00537296	0.834749
cg26922120	0.0040813	0.00796325	0.609317	-0.000568374	0.00432421	0.895667	-0.00432911	0.00653525	0.509085
cg26922188	-0.0150658	0.011189	0.180914	0.00357319	0.00607584	0.557672	0.01327	0.00918252	0.151262
cg26922243	0.0141471	0.00860685	0.103092	-0.0024637	0.0046737	0.599156	-0.0100849	0.00706344	0.156192
cg26922301	0.022804	0.0112267	0.0446423	-0.00267477	0.00609632	0.661702	-0.0223033	0.00921347	0.0171261
cg26922444	-0.00106529	0.006313	0.866306	-0.000201635	0.00342809	0.953203	0.00344189	0.00518093	0.507864
cg26922451	0.00925051	0.00745424	0.217255	-0.00472216	0.00404781	0.245896	-0.0103697	0.00611752	0.0928901
cg26922483	-0.00976072	0.00896351	0.278561	-0.00255142	0.00486738	0.601203	0.00698152	0.00735614	0.344664
cg26922511	0.0578859	0.0189888	0.00288159	-0.00531221	0.0103113	0.607459	-0.0415464	0.0155836	0.00883237
cg26922546	-0.0169365	0.0195151	0.387357	0.00795578	0.0105971	0.454406	0.0247314	0.0160156	0.12541
cg26922585	0.0233383	0.0195998	0.236317	0.0167857	0.0106431	0.117634	-0.00312483	0.0160851	0.846324
cg26922625	-0.0102033	0.0115774	0.380072	0.00214192	0.00628679	0.733978	0.00554378	0.00950132	0.560768
cg26922678	0.00642371	0.0171695	0.709024	-0.0099196	0.00932339	0.289682	-0.00544348	0.0140906	0.700006
cg26922690	0.00133126	0.00610614	0.827817	-0.000971259	0.00331576	0.770134	-2.99451e-05	0.00501117	0.995243
cg26922737	0.077221	0.0259172	0.00355332	-0.0373265	0.0140736	0.0091781	-0.0581389	0.0212696	0.00730586
cg26922780	0.00308581	0.00438411	0.483005	0.00202485	0.00238066	0.396871	-0.00366379	0.00359793	0.310768
cg26922854	0.000414361	0.0124523	0.973515	0.00778992	0.00676185	0.251802	-0.00383938	0.0102193	0.707864
cg26922917	-0.0938488	0.0382611	0.0157438	0.067223	0.0207766	0.00160419	0.0691178	0.0314	0.0298102
cg26922941	1.60651e-05	0.0720317	0.999822	-0.0034136	0.0391147	0.930614	0.0525506	0.0591148	0.375965
cg26923014	0.00672347	0.00962152	0.486155	-0.000706506	0.00522469	0.892682	-0.00455009	0.00789615	0.565629
cg26923020	0.00673779	0.00664775	0.313024	-0.00191414	0.00360987	0.597007	-0.00165773	0.00545565	0.761812
cg26923035	-0.0171852	0.0088965	0.0559715	-0.00129996	0.00483099	0.788367	0.0131857	0.00730115	0.0736576
cg26923045	-0.0267644	0.0131595	0.0443732	0.0154957	0.00714586	0.0322759	0.0176985	0.0107997	0.104112
cg26923072	-0.000714282	0.0075869	0.925164	-0.00301156	0.00411984	0.46634	0.00366384	0.00622639	0.557445
cg26923084	-0.02094	0.01566	0.183929	0.0120295	0.00850372	0.160006	0.0171551	0.0128518	0.184684
cg26923095	0.0042537	0.00682323	0.534303	-0.00503214	0.00370515	0.177197	-0.000216605	0.00559966	0.969214
cg26923109	-0.000120342	0.0086649	0.988944	-0.00102327	0.00470522	0.82824	-0.000373086	0.00711108	0.958253
cg26923186	0.00771793	0.00595803	0.1979	0.00172309	0.00323534	0.595396	-0.0106279	0.00488962	0.0318817
cg26923190	0.0063956	0.0138545	0.645262	-0.00230835	0.0075233	0.759555	-0.0109351	0.0113701	0.338288
cg26923232	-0.000686834	0.00199597	0.73142	0.000945215	0.00108385	0.385059	-0.00171004	0.00163804	0.298796
cg26923246	-0.00385629	0.00785317	0.62437	-0.000425032	0.00426443	0.920789	0.00021257	0.00644491	0.973748
cg26923258	0.0158499	0.0112739	0.162575	-0.00667665	0.00612197	0.27783	-0.0125725	0.00925223	0.176971
cg26923347	0.0103816	0.00895401	0.248791	-0.00168518	0.00486221	0.729564	-0.0057254	0.00734834	0.437569
cg26923376	-0.0490027	0.0288655	0.0924067	0.0187878	0.0156746	0.233253	0.0310228	0.0236893	0.193069
cg26923410	-0.0176467	0.0157822	0.265944	0.00705789	0.00857005	0.411976	0.00275691	0.0129521	0.831834
cg26923428	-0.00621524	0.0131505	0.637418	0.000110544	0.00714099	0.987677	0.0181213	0.0107923	0.0959727
cg26923488	0.0127801	0.0108197	0.240077	-0.00497886	0.00587534	0.398603	-0.00341144	0.0088795	0.701577
cg26923490	0.000171533	0.0051333	0.973404	-0.00408672	0.00278749	0.145476	-0.00142888	0.00421278	0.735123
cg26923577	-0.0109713	0.00708989	0.124625	-0.00505988	0.00384996	0.19149	0.00963131	0.00581851	0.100717
cg26923597	-0.000315473	0.00644556	0.961052	0.0011064	0.00350007	0.752519	0.000888303	0.00528972	0.866947
cg26923611	0.00125503	0.00419038	0.765122	-0.00070135	0.00227546	0.758496	-0.000755261	0.00343895	0.826574
cg26923629	-0.0280967	0.020467	0.172614	0.00928474	0.011114	0.405299	0.024032	0.0167968	0.155338
cg26923754	-0.00302455	0.00847245	0.721786	-0.0021549	0.00460072	0.640437	0.00431759	0.00695314	0.535913
cg26923779	-0.00638414	0.00265096	0.0176922	0.00342637	0.00143953	0.0190233	0.00431626	0.00217558	0.0497516
cg26923863	-0.0030028	0.00284104	0.292856	0.000614292	0.00154274	0.691268	0.00475381	0.00233157	0.0438592
cg26923878	0.0109075	0.00768452	0.158606	-0.00931228	0.00417286	0.0276666	-0.00475131	0.00630651	0.45282
cg26923905	0.00424886	0.00217027	0.0527919	-0.00157683	0.0011785	0.183659	-0.00207039	0.00178109	0.247578
cg26923908	0.00578498	0.00303639	0.059363	-0.00195565	0.00164882	0.238143	-0.00226205	0.00249189	0.365988
cg26923959	-0.0161832	0.0115086	0.162489	0.0069494	0.00624943	0.26856	0.00710716	0.00944486	0.453364
cg26924012	0.00364761	0.0112094	0.745491	-0.00344278	0.00608693	0.572817	-0.00967097	0.00919928	0.295437
cg26924043	-0.0197719	0.031771	0.535015	0.0120451	0.0172523	0.486541	0.0178657	0.0260737	0.494658
cg26924044	0.0041974	0.0187978	0.823722	-0.0105375	0.0102076	0.304186	0.0070961	0.0154269	0.646436
cg26924104	-0.00354466	0.00440318	0.422543	0.00234556	0.00239102	0.328751	0.000795457	0.00361358	0.826178
cg26924109	-0.0175063	0.00756671	0.0225487	0.00390935	0.00410888	0.343468	0.0117346	0.00620982	0.0614333
cg26924177	0.0141128	0.0111634	0.20883	-0.00794592	0.00606195	0.19266	-0.00576797	0.00916153	0.530271
cg26924209	0.00451047	0.00391289	0.251524	0.00068626	0.00212478	0.747324	-0.00521838	0.00321122	0.107014
cg26924218	0.012349	0.0759841	0.871194	-0.00401624	0.041261	0.922635	-0.0180914	0.0623584	0.772271
cg26924223	0.00147256	0.0124002	0.905688	0.00521025	0.00673354	0.440723	-0.00245811	0.0101765	0.80958
cg26924247	0.0164913	0.00886441	0.0655011	-0.0104574	0.00481356	0.0319653	-0.012986	0.00727481	0.0770065
cg26924294	-6.48181e-05	0.00300598	0.982836	0.000128432	0.00163231	0.937429	0.000665764	0.00246693	0.787762
cg26924312	-0.00312331	0.00819573	0.703872	0.00331989	0.00445045	0.457279	-0.00873667	0.00672605	0.196684
cg26924359	0.0149017	0.0171171	0.385882	-0.0192405	0.00929492	0.0407945	-0.000746665	0.0140476	0.957707
cg26924392	0.0340252	0.0139779	0.0165332	-0.0138191	0.00759028	0.0713812	-0.0147237	0.0114713	0.202007
cg26924400	0.0102135	0.00751214	0.176737	-0.00565394	0.00407925	0.168543	-0.00729411	0.00616504	0.239304
cg26924406	0.0121603	0.00945877	0.201278	-0.00536695	0.00513631	0.298359	-0.00924486	0.00776259	0.236237
cg26924408	0.0109211	0.00994629	0.274597	-0.00631088	0.00540104	0.245149	-0.0113799	0.00816269	0.166085
cg26924440	-0.0168153	0.0137861	0.225176	0.0141602	0.00748614	0.0611849	0.0100907	0.0113139	0.374403
cg26924445	0.0132084	0.00773162	0.0903888	0.00254394	0.00419843	0.545812	-0.012249	0.00634516	0.0561252
cg26924465	0.00319228	0.00335117	0.342888	-8.36949e-05	0.00181975	0.9634	-0.00399951	0.00275022	0.148724
cg26924480	-0.00588208	0.00832396	0.481282	0.00443745	0.00452009	0.328393	-0.00138411	0.00683128	0.839811
cg26924544	0.00486012	0.0147512	0.742425	-0.0201882	0.00801021	0.0131603	-0.00834124	0.012106	0.492262
cg26924646	0.0267811	0.0179403	0.138354	0.000279642	0.00974195	0.977152	-0.015451	0.0147232	0.296277
cg26924679	-0.00873526	0.0249111	0.726516	0.0200661	0.0135272	0.140831	-0.0113945	0.0204439	0.57842
cg26924700	-0.0454172	0.0197039	0.023044	0.0161462	0.0106996	0.134155	0.0306757	0.0161706	0.0604493
cg26924747	-0.00563685	0.00972008	0.563156	0.00690054	0.00527821	0.193815	0.00542697	0.00797704	0.497729
cg26924751	-0.00322098	0.00629756	0.610051	-0.00282776	0.00341971	0.410083	0.00653912	0.00516826	0.208457
cg26924822	0.00280655	0.0108027	0.795504	0.000351582	0.00586611	0.952317	-0.00569951	0.00886555	0.521638
cg26924825	-0.0171381	0.020368	0.401938	0.0194705	0.0110603	0.0811186	-0.00424341	0.0167156	0.800077
cg26924858	-0.00485892	0.00927116	0.60127	0.00471126	0.00503443	0.351422	5.73212e-05	0.00760862	0.994003
cg26924868	0.0052469	0.00753159	0.48749	-0.00372032	0.00408981	0.364993	-0.0030067	0.006181	0.627622
cg26924890	-0.00435176	0.00423605	0.306526	-0.00213955	0.00230026	0.35434	0.00787292	0.00347643	0.0254933
cg26924967	-0.0167395	0.0258182	0.518103	-0.000117466	0.0140198	0.99333	0.0154991	0.0211884	0.466033
cg26924979	0.00503578	0.00839105	0.549649	0.00100112	0.00455652	0.826504	-0.00861864	0.00688634	0.213387
cg26925025	0.0174089	0.00791738	0.0299845	-0.00342665	0.0042993	0.427154	-0.0131025	0.00649761	0.0461833
cg26925064	-0.00349123	0.00252019	0.168763	0.000877402	0.00136852	0.52277	0.00343865	0.00206826	0.0992439
cg26925077	0.00528695	0.0158132	0.738761	0.00301259	0.00858688	0.726382	-0.00190681	0.0129775	0.883454
cg26925097	0.000157973	0.00302338	0.958424	-0.000423934	0.00164176	0.79672	0.00208906	0.00248122	0.401642
cg26925114	-0.00330263	0.00380861	0.387747	0.00162508	0.00206815	0.433695	0.0012	0.00312563	0.701776
cg26925226	-0.014494	0.0300467	0.630494	0.0122253	0.016316	0.455288	0.0229681	0.0246586	0.353666
cg26925253	0.00431319	0.00864276	0.618739	0.00409312	0.0046932	0.385033	-0.00114625	0.00709291	0.871913
cg26925354	0.00256973	0.00740273	0.729155	-0.00280163	0.00401984	0.487304	-0.000582441	0.00607525	0.923797
cg26925408	-0.00310384	0.00735016	0.673643	-0.00460412	0.00399129	0.251189	0.00692898	0.0060321	0.253178
cg26925415	-0.0129719	0.00433533	0.0034206	0.00370668	0.00235418	0.118241	0.00859232	0.0035579	0.017384
cg26925446	0.00456495	0.00944882	0.629968	0.00151061	0.00513091	0.768996	-0.00280536	0.00775443	0.718214
cg26925450	-0.0238283	0.00687144	0.000750091	0.00591396	0.00373134	0.115849	0.0174729	0.00563923	0.00246968
cg26925457	-0.0149676	0.011332	0.1893	0.00397403	0.00615351	0.519743	0.0074564	0.0092999	0.424414
cg26925463	0.0110945	0.00979048	0.259596	-0.000379535	0.00531644	0.943218	-0.0127657	0.00803482	0.114976
cg26925546	-0.0105685	0.00661484	0.11298	0.00251851	0.003592	0.484694	0.00493394	0.00542865	0.365405
cg26925554	-0.00753802	0.0114682	0.512361	-0.00306816	0.00622746	0.623219	0.0102172	0.00941166	0.280033
cg26925578	-0.0123756	0.0165487	0.456159	0.0151912	0.0089863	0.0937662	0.00890834	0.0135811	0.513236
cg26925590	-0.0263657	0.0204718	0.200484	0.0108731	0.0111166	0.330175	0.0232628	0.0168008	0.168968
cg26925644	-0.00978709	0.0109171	0.371948	0.00526232	0.00592822	0.376654	0.00803652	0.00895941	0.371683
cg26925669	-0.0203807	0.0113047	0.0741479	0.0135543	0.00613867	0.0293181	0.0141022	0.00927747	0.131367
cg26925688	-0.0241145	0.0150579	0.112145	0.00765814	0.00817675	0.351029	0.0282971	0.0123577	0.0239383
cg26925717	-0.00757086	0.0223788	0.735778	0.0144109	0.0121521	0.238227	-0.000101117	0.0183657	0.995617
cg26925721	-0.00966399	0.00960598	0.316605	0.00361167	0.00521625	0.490152	0.00806284	0.00788341	0.308665
cg26925980	0.0287404	0.0132025	0.0316252	-0.000483346	0.00716921	0.94637	-0.0271512	0.0108349	0.0136781
cg26925981	-0.0201682	0.0199496	0.314254	0.0223409	0.010833	0.0415362	0.00040421	0.0163722	0.980348
cg26926002	0.00222103	0.0255069	0.93077	-0.0236439	0.0138508	0.0906348	0.0136665	0.0209329	0.515201
cg26926076	0.00584613	0.0119422	0.625438	-0.000596075	0.00648488	0.926931	0.00348561	0.0098007	0.722784
cg26926101	0.00122026	0.00859519	0.887364	0.000750436	0.00466737	0.872559	-0.00543091	0.00705387	0.442998
cg26926221	0.006169	0.017324	0.722452	-0.00888765	0.00940731	0.346852	-0.000530513	0.0142174	0.970302
cg26926246	-0.00356136	0.0098449	0.718235	0.000908529	0.00534599	0.865365	0.00294735	0.00807948	0.715965
cg26926318	-0.00891256	0.0225247	0.693108	0.00745889	0.0122314	0.543241	-0.00769815	0.0184855	0.677897
cg26926387	-0.0247897	0.0175194	0.159897	0.00961989	0.00951339	0.314142	0.0168007	0.0143777	0.245123
cg26926516	-0.00464255	0.0164109	0.777789	-0.00824089	0.00891146	0.357119	0.0125691	0.013468	0.352731
cg26926521	-0.0010603	0.00348222	0.761331	0.000989172	0.00189092	0.601945	0.0015066	0.00285778	0.599121
cg26926612	-0.0159902	0.00666546	0.0181229	0.00492479	0.00361949	0.176411	0.00887792	0.00547019	0.10746
cg26926631	-0.0361622	0.0240023	0.134776	0.0311354	0.0130338	0.018605	0.0247531	0.0196981	0.211552
cg26926632	-0.000933735	0.00405357	0.818248	0.00355208	0.00220117	0.109452	-0.00378131	0.00332667	0.258148
cg26926739	0.00464712	0.00708096	0.513012	0.00369641	0.00384511	0.338496	-0.0038434	0.00581118	0.509751
cg26926753	0.00107381	0.0116465	0.926707	0.0071551	0.00632432	0.260363	-0.00249594	0.00955805	0.794476
cg26926765	0.0224809	0.018422	0.224949	-0.00974954	0.0100035	0.331892	-0.0166349	0.0151185	0.273602
cg26926805	0.0101693	0.00769156	0.188863	-0.00373833	0.00417668	0.372716	-0.00777182	0.00631228	0.220866
cg26926833	0.000951627	0.00469761	0.83984	0.00272253	0.0025509	0.288182	-0.00411249	0.00385522	0.288428
cg26926900	-0.00513259	0.01016	0.614444	0.007156	0.00551707	0.197323	0.00340085	0.00833803	0.684161
cg26926902	0.00183908	0.00653978	0.779074	-0.0013309	0.00355124	0.708553	-0.00464646	0.00536704	0.388517
cg26926904	-1.34607e-05	0.00614027	0.998255	0.00538829	0.0033343	0.108954	-0.00198765	0.00503918	0.69402
cg26926919	0.0260612	0.0156276	0.0982333	-0.00145148	0.00848614	0.864505	-0.0260988	0.0128252	0.0442594
cg26926950	-0.00232499	0.00482479	0.630846	-0.00184041	0.00261996	0.483879	0.00700681	0.00395959	0.0795685
cg26926973	-0.00418259	0.00317357	0.19026	0.00147485	0.00172331	0.393955	0.00427095	0.00260447	0.103892
cg26927150	0.0299417	0.00955628	0.00221658	-0.00142203	0.00518926	0.784573	-0.0280962	0.00784262	0.000508398
cg26927165	0.0121357	0.00735693	0.101886	-0.00608634	0.00399497	0.130503	-0.00714929	0.00603766	0.23892
cg26927175	0.0116053	0.00860517	0.180223	-0.00174116	0.00467279	0.710151	-0.00451652	0.00706206	0.523797
cg26927190	-0.0154653	0.0117428	0.190576	0.000589294	0.0063766	0.926536	0.017088	0.00963706	0.0789713
cg26927230	-0.0107563	0.0148768	0.4712	0.00269897	0.00807841	0.738943	0.00847979	0.012209	0.488801
cg26927231	-0.00290649	0.00411435	0.481415	0.000831915	0.00223418	0.710342	0.00113472	0.00337655	0.737466
cg26927232	0.0057369	0.00476827	0.231505	0.00185289	0.00258927	0.475752	-0.00601545	0.00391321	0.127112
cg26927285	-0.00059674	0.00282018	0.832814	0.000399386	0.00153142	0.794739	-0.00073109	0.00231446	0.752693
cg26927413	-0.0024267	0.00648324	0.708899	-0.000773401	0.00352053	0.826525	0.00488293	0.00532064	0.360767
cg26927427	0.0187072	0.0159252	0.242654	0.00642946	0.0086477	0.458771	-0.0214148	0.0130694	0.104165
cg26927451	0.0115117	0.0159871	0.473015	0.00270276	0.00868132	0.756139	-0.0014703	0.0131202	0.910977
cg26927480	-0.00438603	0.00281348	0.121884	-7.82302e-05	0.00152778	0.959255	0.00350531	0.00230895	0.131849
cg26927516	0.0160574	0.00787199	0.0437645	-0.0029349	0.00427466	0.493792	-0.0106543	0.00646036	0.101962
cg26927544	0.0190308	0.0243102	0.435408	-0.00920482	0.0132009	0.487096	-0.0162168	0.0199508	0.418065
cg26927545	0.0025414	0.00596141	0.670717	-0.000820225	0.00323717	0.80045	-0.00192758	0.00489239	0.694348
cg26927547	-0.00554681	0.00283077	0.052588	0.00163595	0.00153717	0.289539	0.00372748	0.00232315	0.111472
cg26927592	0.00756394	0.0134462	0.574897	-0.000386562	0.00730157	0.957874	-0.00227777	0.011035	0.836849
cg26927606	0.0103465	0.00607753	0.091501	-0.00614177	0.00330022	0.0654124	-0.0071104	0.00498768	0.156818
cg26927618	-0.00269943	0.00710279	0.70464	-0.00295094	0.00385696	0.445854	0.00281295	0.00582909	0.63036
cg26927634	-0.0136642	0.018328	0.457537	0.0085276	0.0099525	0.393402	0.0160589	0.0150414	0.288018
cg26927807	-0.0111024	0.016765	0.509205	0.00915186	0.00910374	0.316966	-0.00773041	0.0137586	0.575356
cg26927873	-0.0259238	0.014527	0.0770955	0.00388896	0.00788848	0.623001	0.0248106	0.011922	0.0397483
cg26927898	0.00296248	0.002951	0.317635	-0.00153162	0.00160246	0.341273	-0.00287	0.00242182	0.238548
cg26927902	-0.00339728	0.0135403	0.802358	0.00604854	0.00735264	0.412495	0.0020849	0.0111122	0.851518
cg26927939	-0.0055618	0.0154956	0.720338	0.00138099	0.00841445	0.869937	0.0193624	0.0127169	0.130735
cg26927998	-0.00890909	0.00814835	0.276624	0.00363236	0.00442472	0.413465	-4.84672e-06	0.00668716	0.999423
cg26928000	-0.0198376	0.0226825	0.383711	0.0107995	0.0123171	0.382513	0.00441073	0.018615	0.81314
cg26928080	-0.00597741	0.00875132	0.496024	-0.00979817	0.00475215	0.0415796	-9.55035e-06	0.007182	0.998941
cg26928131	-0.0130281	0.0113166	0.252132	0.00651201	0.00614517	0.291604	0.0127496	0.00928729	0.172605
cg26928153	6.79141e-05	0.0074565	0.992749	0.0058809	0.00404904	0.149232	-0.00653241	0.00611938	0.288085
cg26928195	-0.0119223	0.01331	0.372346	0.00524063	0.00722761	0.46994	-0.00236186	0.0109232	0.829213
cg26928210	-0.0165496	0.0277137	0.551625	-0.0276027	0.0150491	0.069331	0.0047988	0.022744	0.833284
cg26928336	0.00150147	0.00217741	0.491918	-0.000753322	0.00118238	0.525367	-0.000999863	0.00178695	0.576933
cg26928348	-0.00205709	0.00816879	0.801647	0.00201492	0.00443582	0.650553	0.0012224	0.00670393	0.855651
cg26928418	-0.0274838	0.0195648	0.162912	0.00892794	0.0106241	0.402537	0.00637064	0.0160564	0.692308
cg26928466	0.0253753	0.0164681	0.126218	-0.0214674	0.00894252	0.0180463	-0.0177828	0.013515	0.190983
cg26928467	-0.00529741	0.00269141	0.0515542	0.00119597	0.00146149	0.414942	0.00262432	0.00220878	0.237341
cg26928483	-0.00253485	0.00739552	0.732437	-0.00113587	0.00401592	0.777831	0.00235593	0.00606933	0.698641
cg26928484	-0.00289611	0.00693663	0.677119	-0.000705349	0.00376674	0.851804	0.00190914	0.00569273	0.737989
cg26928501	-0.00689549	0.0142093	0.628443	0.00172832	0.00771595	0.823178	0.00673653	0.0116612	0.564657
cg26928531	-0.00352415	0.0215862	0.870613	0.00955628	0.0117217	0.416684	0.00475638	0.0177153	0.788824
cg26928560	0.00288517	0.0112	0.797194	-0.00427116	0.00608184	0.483987	-0.00796266	0.00919158	0.388212
cg26928585	0.00424569	0.00703742	0.54755	0.00408786	0.00382147	0.287092	-0.00486586	0.00577545	0.401332
cg26928603	-0.00114305	0.00323921	0.724854	-5.55323e-05	0.00175896	0.974871	0.000613267	0.00265835	0.81798
cg26928613	-0.00872091	0.00739466	0.240803	-0.00298994	0.00401546	0.458096	0.00364526	0.00606863	0.549293
cg26928625	-0.00678333	0.00623889	0.279296	0.00843399	0.00338785	0.0142896	0.00114678	0.00512011	0.823192
cg26928682	0.0360166	0.0189006	0.0593156	-0.022938	0.0102634	0.0274427	-0.0182828	0.0155113	0.241071
cg26928720	0.028525	0.0209556	0.176229	-0.0109604	0.0113793	0.337565	-0.0234669	0.0171978	0.175185
cg26928766	-0.000299892	0.0128959	0.981489	0.00193563	0.00700274	0.782751	-0.00363083	0.0105834	0.732201
cg26928799	-0.0223307	0.00936098	0.0187648	0.0085369	0.00508321	0.0959063	0.0152127	0.00768234	0.0501754
cg26928831	0.00303666	0.0101666	0.765741	-0.00757417	0.00552068	0.172867	7.06248e-05	0.00834349	0.993262
cg26928849	-0.00839797	0.011764	0.476818	0.0079735	0.00638808	0.214614	-0.000302672	0.00965441	0.975047
cg26928858	-0.00753431	0.0166938	0.652644	0.0121549	0.00906508	0.182731	0.00231904	0.0137002	0.865895
cg26928877	0.0170488	0.0227045	0.454316	0.00131006	0.012329	0.915571	-0.0139041	0.0186331	0.457136
cg26928911	0.00797454	0.00744412	0.2864	-0.0043917	0.00404231	0.279663	-0.00980249	0.00610921	0.111462
cg26928941	-0.0394542	0.102276	0.700419	-0.0124539	0.0555382	0.822986	0.00444002	0.0839357	0.957909
cg26928972	0.0036418	0.0113049	0.747955	-0.00677812	0.0061388	0.27194	0.00927814	0.00927767	0.319481
cg26929012	-0.00433553	0.00376161	0.251585	-0.000755085	0.00204264	0.712345	0.000719926	0.00308707	0.816034
cg26929044	0.00663501	0.00672337	0.325878	-0.000186176	0.00365093	0.959423	-0.0101416	0.00551771	0.0687609
cg26929113	0.00549109	0.00938281	0.559592	0.00389617	0.00509506	0.44609	0.00108558	0.00770025	0.888143
cg26929161	-0.00571876	0.0167978	0.734169	-0.00248703	0.00912155	0.78563	0.00333727	0.0137855	0.809165
cg26929163	0.00977676	0.0176661	0.581098	-0.0119207	0.00959304	0.216641	-0.00514842	0.0144981	0.723187
cg26929169	0.0063002	0.00888676	0.479861	-0.00168022	0.0048257	0.728369	-0.00285478	0.00729316	0.696234
cg26929206	-0.0109476	0.0136959	0.425821	0.0128916	0.00743717	0.0858271	0.00490141	0.0112399	0.663639
cg26929247	0.00802705	0.0204433	0.695339	0.00424631	0.0111011	0.702821	-0.0044485	0.0167773	0.791391
cg26929261	0.00646727	0.00999983	0.519149	-0.00206239	0.00543012	0.704821	-0.00249781	0.00820663	0.761425
cg26929272	-0.0102419	0.00853647	0.232802	0.00596144	0.00463548	0.201128	0.00232932	0.00700568	0.740152
cg26929278	0.0179484	0.00984725	0.0710687	-0.00454727	0.00534727	0.396955	-0.00400505	0.00808141	0.621174
cg26929280	0.00667158	0.00875157	0.447495	-0.00690907	0.00475229	0.148838	-0.00272257	0.00718221	0.705365
cg26929323	-0.000602752	0.00343481	0.861022	-0.00112944	0.00186517	0.546065	0.00126614	0.00281886	0.654195
cg26929337	-0.000123037	0.00344575	0.971581	-0.000772007	0.00187111	0.680708	0.000583572	0.00282784	0.836886
cg26929348	-0.00102374	0.00394859	0.795913	0.00256649	0.00214417	0.233894	0.00248349	0.00324051	0.445087
cg26929355	-0.00227741	0.00733933	0.756918	0.00109635	0.00398541	0.783763	0.000219753	0.00602322	0.970962
cg26929394	-0.00608478	0.0216391	0.77909	7.85999e-05	0.0117505	0.994675	-0.00856113	0.0177587	0.630706
cg26929490	0.00151934	0.00263239	0.565003	-0.00194841	0.00142944	0.175649	0.00085893	0.00216034	0.691703
cg26929513	-0.000268122	0.00308975	0.931006	0.00285275	0.0016778	0.0919012	0.000276011	0.00253568	0.913519
cg26929536	-0.00295178	0.00221679	0.185759	0.000302298	0.00120376	0.802184	0.00147932	0.00181927	0.417893
cg26929537	-0.00381101	0.00960774	0.692386	-0.00217966	0.0052172	0.67692	0.00396503	0.00788485	0.616063
cg26929547	-0.0149208	0.0111384	0.183139	0.00237317	0.00604836	0.695547	0.00817469	0.00914099	0.37312
cg26929573	-0.0153677	0.0164363	0.351846	0.0052184	0.00892527	0.559962	0.00992685	0.0134889	0.463342
cg26929608	-0.00755682	0.00744627	0.312406	0.00749086	0.00404348	0.0666237	0.00384072	0.00611098	0.530983
cg26929700	-0.0069652	0.00822628	0.399	0.00510287	0.00446704	0.255795	0.00200255	0.00675112	0.767312
cg26929769	0.00900933	0.00746777	0.230241	-0.00708397	0.00405516	0.083445	-0.00942941	0.00612863	0.126777
cg26929806	-0.0162657	0.00827225	0.0517833	0.00566005	0.004492	0.210326	0.0114486	0.00678884	0.094556
cg26929830	0.00571516	0.0189224	0.763198	-0.0036645	0.0102753	0.722049	0.00529512	0.0155292	0.73377
cg26929838	0.00114511	0.0108211	0.915917	-0.00471451	0.00587611	0.424099	-0.000315807	0.00888066	0.971697
cg26929888	-0.0131218	0.0248867	0.599075	-0.00613223	0.013514	0.650889	0.0181914	0.0204239	0.37504
cg26929889	0.00066028	0.00692848	0.92425	0.00467557	0.00376231	0.216606	1.78163e-05	0.00568604	0.997506
cg26929894	-0.00158246	0.00793562	0.842308	0.000911537	0.00430921	0.832863	-0.00547417	0.00651257	0.402421
cg26929897	0.0100715	0.00973794	0.303286	0.00146467	0.00528791	0.782311	-0.0115927	0.0079917	0.14974
cg26929925	-0.0181283	0.0231502	0.435267	0.0185757	0.012571	0.142356	0.00712705	0.0189988	0.708285
cg26930006	0.000754576	0.0161495	0.962818	-0.00664165	0.00876954	0.450457	0.00639077	0.0132536	0.630627
cg26930031	-0.00038796	0.00744886	0.958557	0.00564542	0.00404489	0.165618	-0.00107104	0.00611311	0.861241
cg26930078	0.00589444	0.00975453	0.546904	-0.00691145	0.00529691	0.194682	-0.00376759	0.00800531	0.638833
cg26930135	-0.0283781	0.0184238	0.126359	0.0148286	0.0100045	0.141149	0.0215784	0.01512	0.156369
cg26930208	-0.00522893	0.00661254	0.430785	0.00265538	0.00359075	0.461175	0.00279879	0.00542676	0.607072
cg26930230	0.00300904	0.0102227	0.769045	-0.0065023	0.00555111	0.243989	0.00343996	0.00838949	0.68258
cg26930236	-0.00190124	0.0076279	0.803633	-0.00519161	0.00414211	0.212727	0.00620367	0.00626004	0.323863
cg26930243	0.0613138	0.0238219	0.0113874	-0.0277157	0.0129358	0.034353	-0.0349337	0.01955	0.0767105
cg26930269	-0.00419694	0.0092602	0.651281	0.00578133	0.00502848	0.252754	0.00289162	0.00759963	0.704312
cg26930337	0.0158274	0.0098615	0.111369	-0.00446452	0.005355	0.406251	-0.00883436	0.00809311	0.277398
cg26930364	0.00311724	0.00608007	0.60919	0.00520734	0.0033016	0.117617	-0.00389624	0.00498977	0.436571
cg26930374	-0.000499533	0.00623095	0.936248	0.00567475	0.00338354	0.09635	-0.000200478	0.0051136	0.968798
cg26930408	-0.00347356	0.009786	0.723305	-0.00175743	0.005314	0.741488	-0.000860904	0.00803114	0.914829
cg26930468	0.00105899	0.00230559	0.646916	-0.00172035	0.00125198	0.172205	-0.00103843	0.00189214	0.584247
cg26930529	-0.00680886	0.0040735	0.0974651	0.000898711	0.00221199	0.685319	0.00448911	0.00334302	0.182092
cg26930584	-0.000824953	0.00326419	0.80095	0.000140375	0.00177252	0.937021	0.00120086	0.00267884	0.654837
cg26930588	-0.00558495	0.0131024	0.670757	-0.00155152	0.0071149	0.827782	-0.0033369	0.0107529	0.7569
cg26930596	-0.0139155	0.00759379	0.0695837	0.00377452	0.00412359	0.362011	0.000508801	0.00623205	0.935079
cg26930615	0.000364601	0.00255254	0.886679	-0.0013137	0.00138608	0.345322	-0.00055695	0.00209481	0.790836
cg26930627	0.00476912	0.014152	0.736764	-0.00342975	0.00768483	0.656257	0.0041635	0.0116142	0.720669
cg26930643	0.00149448	0.00229136	0.515615	0.000773895	0.00124425	0.535245	-0.000678565	0.00188046	0.718904
cg26930751	-0.00183388	0.00206052	0.375404	0.000949211	0.00111891	0.398092	0.00215118	0.00169102	0.206013
cg26930764	-0.0283475	0.0190537	0.139672	0.0141532	0.0103466	0.174128	0.0109408	0.0156369	0.485608
cg26930779	-0.00389008	0.00665929	0.56031	0.00549465	0.00361613	0.13151	-0.00546767	0.00546512	0.319281
cg26930813	-0.00521626	0.0107792	0.629404	0.000148435	0.00585332	0.979815	0.00254594	0.00884621	0.774042
cg26930816	-0.0231612	0.0201946	0.253913	-0.00224421	0.0109661	0.838224	0.0192239	0.0165733	0.248586
cg26930889	0.000606634	0.00778376	0.938021	0.00258522	0.00422675	0.542043	-0.00480526	0.00638795	0.453515
cg26930925	-0.00515943	0.00656894	0.433891	0.00348399	0.00356707	0.330857	0.0040017	0.00539098	0.459491
cg26930926	0.00321523	0.00822405	0.696587	-0.00181619	0.00446583	0.685029	-0.00141262	0.00674928	0.834602
cg26930935	0.0305112	0.0219833	0.167964	-0.0225369	0.0119374	0.0616717	-0.0185076	0.0180412	0.307211
cg26931050	0.0347721	0.0195869	0.0786184	-0.0350542	0.0106361	0.00132161	-0.027611	0.0160745	0.0886678
cg26931063	-0.00638852	0.0100504	0.526326	-0.00533656	0.00545759	0.330307	0.00573576	0.00824814	0.488271
cg26931101	-0.00626514	0.00840884	0.457821	-0.00369915	0.00456617	0.41962	0.0059025	0.00690094	0.394234
cg26931115	-0.00491389	0.0091912	0.593985	-0.000216237	0.00499101	0.965521	0.00399143	0.007543	0.597763
cg26931154	-0.0083762	0.0122219	0.49457	0.00140059	0.00663676	0.833251	0.00339722	0.0100302	0.735483
cg26931202	0.00813047	0.0158076	0.608047	0.00590335	0.00858388	0.493073	-0.016611	0.012973	0.203086
cg26931208	-0.0334461	0.0231308	0.151032	0.00403831	0.0125605	0.748435	0.0302233	0.0189829	0.114224
cg26931213	-0.00787618	0.017814	0.65926	0.00215859	0.00967336	0.823834	0.00333267	0.0146195	0.8201
cg26931247	-0.00168454	0.0133165	0.899567	0.0091542	0.00723112	0.208207	-0.00464939	0.0109285	0.671349
cg26931296	-0.000644495	0.012559	0.959166	-0.00246447	0.00681983	0.718518	0.00725212	0.0103069	0.483158
cg26931307	0.0136649	0.0142954	0.341223	-0.00625603	0.00776272	0.422035	-0.00275412	0.0117319	0.814836
cg26931308	0.00390658	0.00372153	0.296146	-0.00134821	0.00202087	0.506078	-0.00252631	0.00305417	0.409934
cg26931334	-0.0368638	0.0338349	0.278306	0.0297353	0.0183731	0.108436	0.00533503	0.0277675	0.847993
cg26931340	0.0299245	0.0246797	0.227913	-0.0203831	0.0134016	0.131142	0.00621628	0.020254	0.759488
cg26931428	-0.00413701	0.00828326	0.618465	-0.000763745	0.00449798	0.865481	0.00502379	0.00679787	0.461466
cg26931437	-0.00156211	0.00269516	0.563371	0.000308851	0.00146353	0.833253	0.00166484	0.00221185	0.453244
cg26931458	-0.000657157	0.00643755	0.918878	0.000767938	0.00349573	0.826528	0.00317781	0.00528315	0.548746
cg26931466	-0.00131017	0.00857914	0.878902	0.00372432	0.00465865	0.425757	0.0036966	0.0070407	0.600616
cg26931475	-0.0125225	0.0116133	0.283264	-0.00382597	0.00630628	0.545305	0.0153593	0.00953078	0.109926
cg26931488	-0.00283173	0.00267075	0.291341	-0.000987287	0.00145027	0.497453	0.00370656	0.00219182	0.0936512
cg26931498	-0.0008312	0.00807798	0.918232	0.00212885	0.00438651	0.628416	0.00316457	0.00662941	0.634057
cg26931526	-0.0157827	0.0111529	0.159857	0.00538192	0.00605626	0.376128	0.00590514	0.00915292	0.520164
cg26931527	7.77744e-05	0.0133986	0.995379	-0.00713179	0.00727573	0.32913	0.00802138	0.0109959	0.467255
cg26931528	-0.00138536	0.00245983	0.57445	0.00154362	0.00133574	0.250337	1.44146e-05	0.00201873	0.994316
cg26931601	0.0145523	0.0060424	0.0176866	-0.00245669	0.00328115	0.455619	-0.008575	0.00495885	0.0865734
cg26931608	0.0703351	0.0220726	0.00187442	-0.0212501	0.0119859	0.0790084	-0.0535424	0.0181145	0.00381642
cg26931649	-0.0115633	0.00975721	0.23853	0.00377949	0.00529837	0.477152	0.00600713	0.00800751	0.454744
cg26931655	-0.00795971	0.00898859	0.3778	0.00540986	0.00488099	0.270127	0.00307823	0.00737672	0.67728
cg26931661	-0.0124197	0.0086943	0.155985	0.00701864	0.00472119	0.139974	0.00688817	0.00713521	0.336473
cg26931693	-0.0121816	0.01512	0.422179	-0.00564794	0.00821049	0.492968	0.00902833	0.0124086	0.468414
cg26931828	0.00737246	0.0132642	0.579465	-0.00218801	0.00720274	0.761874	-0.00887688	0.0108856	0.416567
cg26931839	0.00863789	0.0076816	0.263253	-0.00353898	0.00417127	0.398048	-0.00549917	0.00630411	0.384936
cg26931862	0.000816725	0.00331382	0.805785	-0.00030177	0.00179947	0.867128	-0.000286538	0.00271957	0.916281
cg26931872	-0.0121897	0.0103386	0.240923	0.00711429	0.00561408	0.207752	0.00751027	0.00848466	0.378002
cg26931898	0.0143179	0.0147069	0.332415	-0.00229066	0.00798615	0.774783	-0.00738621	0.0120696	0.541821
cg26931934	-0.00433909	0.0113622	0.703281	-0.000870447	0.00616992	0.888065	0.00712856	0.0093247	0.446217
cg26932018	-0.0103655	0.0110827	0.351691	0.00249665	0.00601816	0.679058	0.00721571	0.00909534	0.429287
cg26932054	-0.0053675	0.020067	0.789601	-0.00422329	0.0108968	0.699082	-0.00237092	0.0164685	0.88579
cg26932146	0.0157487	0.0107833	0.147011	-0.009422	0.00585554	0.110466	-0.00674524	0.00884958	0.447566
cg26932154	-0.000706891	0.0058944	0.904761	0.00249467	0.00320078	0.437421	-0.00192369	0.00483739	0.691643
cg26932226	0.00104715	0.00242239	0.666385	-0.00168711	0.00131541	0.202337	-0.00271033	0.001988	0.175558
cg26932252	-0.0234215	0.017655	0.187382	-0.00363829	0.00958702	0.705047	0.0160907	0.014489	0.269185
cg26932333	-0.00822686	0.00802404	0.307483	0.00393809	0.00435722	0.368073	0.00365951	0.00658514	0.579529
cg26932364	-0.00361858	0.00796103	0.650338	-0.00123811	0.00432301	0.775111	0.00622861	0.00653343	0.342506
cg26932379	-0.0223551	0.0274136	0.416562	0.0123477	0.0148861	0.40863	0.0207311	0.0224977	0.358819
cg26932382	0.0114095	0.0103921	0.274645	-0.00246161	0.00564312	0.663536	-0.0110327	0.00852854	0.198506
cg26932432	-0.0272536	0.0110423	0.0151229	0.00994183	0.00599619	0.100162	0.0179528	0.00906215	0.0500784
cg26932437	0.00279435	0.00381842	0.465842	-0.00104292	0.00207348	0.615984	-0.00402645	0.00313369	0.201529
cg26932441	-0.0130267	0.0149271	0.384736	0.00136498	0.00810574	0.86658	0.00675851	0.0122503	0.582273
cg26932455	0.0489981	0.0169484	0.00462788	-0.0141166	0.00920331	0.127936	-0.0347984	0.0139091	0.0138268
cg26932487	0.00602215	0.0170809	0.725088	-0.00942189	0.00927527	0.31195	-0.00388121	0.0140179	0.782395
cg26932544	-0.00817272	0.0129317	0.528704	0.00700413	0.00702219	0.320746	0.00692698	0.0106127	0.515309
cg26932552	0.000726857	0.00252706	0.774171	-0.00113102	0.00137224	0.411604	-0.000484629	0.0020739	0.815667
cg26932554	-0.00176716	0.00819233	0.829615	0.000364544	0.00444861	0.934839	0.00550512	0.00672326	0.414661
cg26932586	0.00886249	0.00412122	0.0337091	-0.00335174	0.00223791	0.137073	-0.00382935	0.00338219	0.260008
cg26932594	0.000517586	0.0386574	0.989342	-0.0185536	0.0209918	0.378704	-0.0010612	0.0317252	0.973377
cg26932623	-0.00931649	0.0109289	0.395809	0.00423929	0.00593462	0.476535	0.00271797	0.00896909	0.762434
cg26932632	0.000364312	0.0105845	0.972605	-0.00615934	0.00574758	0.286227	-0.0034758	0.00868641	0.689828
cg26932690	-0.00250259	0.00488108	0.609181	0.00156013	0.00265053	0.557328	0.00152131	0.00400579	0.704842
cg26932693	-0.0469042	0.0206743	0.025237	0.0228969	0.0112266	0.0437948	0.0222964	0.0169669	0.191543
cg26932753	0.00522301	0.00731185	0.476542	0.0009126	0.00397049	0.818639	0.000273287	0.00600067	0.963757
cg26932763	-0.000450816	0.00232187	0.846408	0.000371334	0.00126082	0.768918	0.00123946	0.0019055	0.51675
cg26932772	0.00821776	0.00728427	0.261711	-0.00138815	0.00395551	0.726305	-0.00232685	0.00597803	0.697856
cg26932779	0.000313864	0.00371312	0.93279	0.00142675	0.0020163	0.480687	-0.00250572	0.00304727	0.412695
cg26932790	0.0292428	0.018153	0.110066	-0.0122116	0.00985748	0.218051	-0.0217476	0.0148978	0.147198
cg26932830	-0.0401703	0.0266173	0.134119	0.0107464	0.0144537	0.458764	0.0359706	0.0218442	0.102475
cg26932839	-0.00173693	0.00679326	0.798672	-0.00285122	0.00368888	0.441226	0.00260348	0.00557507	0.641433
cg26932860	-0.00187291	0.00830807	0.822061	0.00298988	0.00451146	0.508889	-0.000317768	0.00681824	0.962912
cg26932873	-0.011502	0.0148913	0.441536	0.000488086	0.00808626	0.951979	0.0126687	0.0122209	0.302176
cg26932889	-0.00820819	0.0128782	0.525207	-0.00257986	0.00699312	0.712901	-0.00239973	0.0105688	0.820801
cg26932938	0.0118888	0.0103239	0.251988	-0.00055755	0.00560608	0.920958	-0.0140472	0.00847256	0.100175
cg26932976	-0.00315573	0.00261364	0.229865	-0.00171605	0.00141926	0.229212	0.000744492	0.00214495	0.729187
cg26932981	0.0532957	0.0282858	0.0621801	-0.0326178	0.0153598	0.0359467	-0.0397384	0.0232135	0.0897395
cg26933021	0.0374015	0.0164056	0.0245474	-0.015899	0.00890856	0.0770685	-0.0294794	0.0134637	0.0306685
cg26933063	0.00281023	0.0024693	0.257566	-0.00149392	0.00134088	0.267652	-0.000807231	0.0020265	0.691153
cg26933068	0.00243912	0.0121202	0.840879	-0.0056874	0.00658151	0.389387	-0.00328701	0.00994674	0.74168
cg26933107	-0.0125658	0.0175721	0.476063	0.00817682	0.00954201	0.393348	0.0246424	0.014421	0.0903113
cg26933112	0.00836063	0.0096963	0.390426	-0.00329408	0.00526529	0.532859	-0.00670871	0.00795752	0.401021
cg26933136	0.00319534	0.00845128	0.706093	0.00188939	0.00458922	0.681359	-0.00315704	0.00693576	0.649875
cg26933147	-0.00906589	0.0146945	0.538536	0.00130978	0.0079794	0.869918	0.00153596	0.0120594	0.898883
cg26933234	-0.0033029	0.00684071	0.630176	-0.000250234	0.00371465	0.946414	0.00445217	0.00561401	0.429458
cg26933281	-0.00198712	0.0144201	0.890649	0.00261077	0.00783044	0.739458	-0.000654291	0.0118343	0.956009
cg26933314	0.00371473	0.00346288	0.285741	-0.000688284	0.00188042	0.715048	-0.00195274	0.0028419	0.49345
cg26933338	-0.00491712	0.013475	0.715882	-0.000904173	0.00731721	0.901883	-0.00373563	0.0110586	0.736156
cg26933359	0.00180056	0.00575884	0.755131	-0.001609	0.00312717	0.607918	-0.00142321	0.00472614	0.763879
cg26933368	-0.0012911	0.00267406	0.630179	0.00123169	0.00145207	0.398151	-0.000400256	0.00219454	0.855614
cg26933384	0.00436899	0.0143796	0.76183	-0.00194904	0.00780843	0.803356	0.000399587	0.011801	0.97305
cg26933401	-0.00694312	0.00535606	0.197581	0.000299576	0.00290845	0.918149	0.00554005	0.00439559	0.210204
cg26933403	0.0340524	0.0271656	0.212678	-0.0166942	0.0147515	0.260224	-0.0355437	0.0222942	0.113738
cg26933422	-0.00570046	0.00319794	0.0774198	0.000799876	0.00173655	0.645986	0.0047411	0.00262447	0.0735752
cg26933447	0.0107197	0.00613978	0.0836132	-0.00384365	0.00333403	0.251469	0.00171676	0.00503878	0.733972
cg26933453	-0.00469903	0.00229058	0.0425974	0.00106315	0.00124383	0.394553	0.00301148	0.00187982	0.112023
cg26933504	0.00319863	0.0106333	0.764126	0.00108588	0.00577412	0.851176	-0.00848915	0.00872652	0.332787
cg26933525	0.0457323	0.018604	0.0155236	-0.0116935	0.0101024	0.249576	-0.0288486	0.0152679	0.0614581
cg26933579	-0.00937829	0.0176951	0.597184	0.000804064	0.00960879	0.933463	0.0144018	0.0145219	0.323506
cg26933632	0.0287204	0.0150043	0.0582007	-0.00418959	0.00814767	0.608139	-0.0184168	0.0123137	0.137614
cg26933686	-0.00450276	0.00882813	0.61104	-0.00119029	0.00479386	0.80437	-0.00447208	0.00724504	0.538338
cg26933691	-0.00440423	0.00533863	0.411172	-0.000294171	0.00289899	0.919359	0.00467571	0.00438129	0.288218
cg26933736	-0.00067251	0.00372056	0.856893	0.00146231	0.00202034	0.470729	0.000924334	0.00305338	0.762671
cg26933751	0.0160139	0.013736	0.246206	-0.00033603	0.00745896	0.964149	-0.016553	0.0112728	0.14485
cg26933795	-0.00329543	0.00347404	0.344909	0.00211809	0.00188648	0.263978	-0.000244535	0.00285106	0.931805
cg26933865	-0.00553553	0.00923119	0.549969	0.00207958	0.00501273	0.679052	0.00161482	0.00757582	0.831602
cg26933921	0.00311449	0.0137938	0.821784	-0.00210066	0.00749031	0.779658	-0.00259508	0.0113202	0.819106
cg26933978	-0.00799105	0.0151018	0.597771	0.0142827	0.00820059	0.0843627	0.00412466	0.0123937	0.739916
cg26934034	-0.0155145	0.00754425	0.0421044	0.00351586	0.00409669	0.392636	0.00980075	0.00619139	0.116301
cg26934062	-0.000900875	0.00276137	0.744861	-0.00103803	0.00149948	0.490233	0.00102313	0.00226619	0.652534
cg26934134	-0.00446589	0.00820303	0.587255	0.00274324	0.00445442	0.539268	0.0103977	0.00673203	0.125335
cg26934214	-0.00799308	0.00696214	0.253427	0.00265429	0.00378059	0.48411	0.0083615	0.00571366	0.146204
cg26934243	0.00498254	0.0142646	0.727536	-0.000457785	0.00774595	0.95298	-0.00283906	0.0117066	0.80883
cg26934362	-0.0120491	0.0192146	0.531906	0.0188602	0.0104339	0.0734051	0.0127018	0.015769	0.422272
cg26934368	0.017604	0.00915571	0.0570992	-0.00280985	0.00497174	0.573114	-0.0131078	0.00751388	0.0838686
cg26934480	0.0147763	0.00875973	0.0944673	-0.00878211	0.00475672	0.0675439	-0.00491851	0.0071889	0.4953
cg26934517	0.00353745	0.01111	0.750784	-0.000214261	0.00603298	0.971734	-0.00814573	0.00911774	0.373597
cg26934566	0.00216388	0.00694455	0.755939	-0.000892782	0.00377104	0.813293	-0.00453129	0.00569923	0.428285
cg26934609	0.00438449	0.00217624	0.0463743	-5.35236e-05	0.00118174	0.963957	-0.00201133	0.00178599	0.262543
cg26934629	-0.000877608	0.0140054	0.950149	0.00206257	0.00760525	0.786743	0.0118485	0.0114939	0.304872
cg26934680	-0.00448044	0.0166164	0.787943	-0.00362469	0.00902308	0.688674	0.00723041	0.0136367	0.597031
cg26934683	0.000187552	0.0084218	0.982273	-0.000363093	0.00457321	0.936862	0.00690722	0.00691157	0.319809
cg26934691	0.00415128	0.0108537	0.702847	-0.00487934	0.00589381	0.409533	-0.00365663	0.00890741	0.682227
cg26934726	0.0091147	0.0150546	0.546131	0.00669872	0.00817496	0.414319	-0.00755128	0.0123549	0.542331
cg26934759	0.0309084	0.0151483	0.0437067	-0.0101216	0.00822584	0.221146	-0.0240427	0.0124319	0.0556877
cg26934881	0.010883	0.0239063	0.649838	0.00210127	0.0129816	0.871709	0.00976133	0.0196194	0.619805
cg26934960	0.0355442	0.0476625	0.45741	-0.0199225	0.0258817	0.443097	-0.0052622	0.0391155	0.89323
cg26934993	-0.0608995	0.0248666	0.0159021	0.0361474	0.0135031	0.00856622	0.0367571	0.0204074	0.0744173
cg26935005	-0.00582055	0.0092382	0.529967	0.00379905	0.00501654	0.450486	0.00875133	0.00758158	0.250884
cg26935044	-0.00728368	0.0193076	0.706719	-0.00663809	0.0104844	0.527959	0.0131435	0.0158453	0.408626
cg26935102	-0.00674628	0.00731942	0.358704	0.0064547	0.0039746	0.107241	0.00517505	0.00600688	0.390825
cg26935168	-0.00577999	0.00720119	0.423911	0.00743984	0.00391039	0.0597102	-4.78026e-05	0.00590984	0.993561
cg26935218	0.0108595	0.0129055	0.401917	-0.00296877	0.00700797	0.672665	-0.00998411	0.0105913	0.347913
cg26935219	0.00745595	0.00916052	0.417448	0.00274677	0.00497436	0.581942	-0.00468286	0.00751783	0.534639
cg26935265	-0.000977418	0.00261969	0.709789	4.5628e-05	0.00142255	0.97447	0.000981067	0.00214992	0.649055
cg26935304	0.0153901	0.0102177	0.134877	-0.001248	0.00554842	0.822452	-0.00988731	0.00838542	0.2409
cg26935330	0.163657	0.0543544	0.00323099	-0.0533234	0.0295156	0.0735556	-0.114474	0.0446074	0.0116251
cg26935333	-0.0153173	0.0239665	0.524079	0.000602907	0.0130143	0.963134	-0.000806765	0.0196687	0.967356
cg26935338	-0.0153386	0.0184221	0.406864	0.00351163	0.0100036	0.726232	0.00505932	0.0151186	0.738532
cg26935391	0.0271683	0.0180199	0.134502	-0.00291447	0.00978519	0.766384	-0.034602	0.0147885	0.021099
cg26935416	-0.00933434	0.0106228	0.381473	0.0106665	0.00576838	0.067124	0.00812513	0.00871784	0.353372
cg26935536	0.0217321	0.0134543	0.10912	-0.00604372	0.00730595	0.409896	-0.0145001	0.0110416	0.191841
cg26935555	-0.00671498	0.00696955	0.337423	0.00272799	0.00378461	0.472556	0.00903842	0.00571975	0.116929
cg26935570	-0.00649366	0.00990568	0.513483	-0.00335493	0.00537899	0.534109	0.00782882	0.00812935	0.337644
cg26935575	-0.018987	0.0142337	0.184977	0.00742199	0.0077292	0.339034	0.0117693	0.0116813	0.315887
cg26935619	-0.00104493	0.00287918	0.717356	-0.000470245	0.00156345	0.764155	0.00276548	0.00236287	0.244374
cg26935649	-0.00423945	0.011101	0.703273	0.00956772	0.00602807	0.115339	0.00219795	0.00911032	0.809804
cg26935674	-0.0163828	0.0140975	0.247708	-0.0120491	0.00765525	0.118368	0.0175245	0.0115695	0.132713
cg26935681	0.0108134	0.0158081	0.49539	-0.00753015	0.00858415	0.382281	-0.00838866	0.0129734	0.519234
cg26935685	0.00194657	0.00725643	0.789006	0.000417181	0.00394039	0.915876	-0.00423768	0.00595518	0.478221
cg26935722	-0.00795874	0.0140084	0.571097	0.0031578	0.00760684	0.678859	0.0161605	0.0114963	0.16263
cg26935729	0.00867755	0.0128375	0.500488	0.00269938	0.00697101	0.699335	-0.0192124	0.0105354	0.0709273
cg26935757	-0.00689787	0.0119734	0.565725	-0.00622878	0.0065018	0.340159	0.0112681	0.00982628	0.253983
cg26935764	0.00542268	0.00964838	0.575239	0.00653954	0.00523927	0.214617	-0.00339063	0.0079182	0.669337
cg26935875	0.00719449	0.00980471	0.464644	0.00660569	0.00532416	0.217356	-0.0107021	0.0080465	0.186259
cg26935906	0.0128416	0.00663413	0.0554727	-0.00554841	0.00360247	0.126391	-0.00821802	0.00544447	0.134057
cg26935976	0.0111204	0.0153353	0.469899	0.0163244	0.0083274	0.0524869	-0.0203826	0.0125853	0.108192
cg26936082	-0.000321992	0.0022721	0.887564	-8.64121e-05	0.0012338	0.944291	0.000833824	0.00186466	0.65563
cg26936111	-0.0227436	0.0274115	0.4085	0.0125521	0.014885	0.400908	0.0238117	0.022496	0.292152
cg26936143	0.0128585	0.00958484	0.182508	-0.00141947	0.00520477	0.785577	-0.00764696	0.00786605	0.33311
cg26936158	-0.0138974	0.0102316	0.177154	0.00315502	0.00555598	0.571287	0.00817467	0.00839685	0.332421
cg26936181	0.0105145	0.00871193	0.230059	-0.00384787	0.00473076	0.417762	-0.00964962	0.00714968	0.179897
cg26936188	-0.00154777	0.00242708	0.524988	0.00166461	0.00131795	0.209249	0.00208595	0.00199184	0.297283
cg26936219	-0.0114286	0.010869	0.295339	-0.00426615	0.0059021	0.471325	0.00520358	0.00891994	0.560842
cg26936223	-0.00640406	0.0125281	0.610252	0.00336399	0.00680301	0.621949	-0.000141225	0.0102815	0.989066
cg26936224	0.00188512	0.00685511	0.783837	-0.00160883	0.00372247	0.666446	-0.00214311	0.00562583	0.703982
cg26936230	-0.0128217	0.0102338	0.21291	0.00325259	0.00555719	0.559549	-0.00114165	0.00839868	0.892123
cg26936475	0.00187386	0.00819641	0.819589	-0.00104545	0.00445082	0.814732	-0.00166446	0.0067266	0.805026
cg26936492	0.0179749	0.0160515	0.265228	-0.00328263	0.00871632	0.707191	-0.0119549	0.0131731	0.366114
cg26936496	-0.00487877	0.00969041	0.615645	0.00487141	0.0052621	0.3566	0.00478154	0.00795269	0.548912
cg26936498	0.0106381	0.016214	0.513124	-0.0125843	0.00880453	0.155751	-0.00175388	0.0133064	0.895378
cg26936568	-0.01368	0.0184827	0.460785	0.0111425	0.0100365	0.269335	0.00820571	0.0151683	0.589618
cg26936577	0.00132311	0.00643411	0.837453	-0.00514427	0.00349386	0.143775	0.000397764	0.00528032	0.940089
cg26936649	0.00355978	0.00870172	0.683269	-0.00682248	0.00472521	0.151625	-0.000828911	0.00714129	0.907806
cg26936740	0.00177852	0.00730696	0.808149	0.00120057	0.00396783	0.762784	0.00508246	0.00599665	0.398529
cg26936867	0.0369844	0.0177899	0.0399472	-0.00835956	0.0096603	0.388729	-0.0377496	0.0145998	0.0110273
cg26936930	0.00136304	0.00278571	0.625606	0.00150718	0.0015127	0.321265	-0.000426666	0.00228617	0.852295
cg26936966	0.00525425	0.00645102	0.417128	-1.81259e-05	0.00350304	0.995881	-0.000622556	0.0052942	0.906605
cg26937008	-0.168996	0.120564	0.163816	0.0878126	0.0654686	0.182588	0.167661	0.0989438	0.0929988
cg26937038	-0.0188495	0.0135085	0.16571	0.0018505	0.00733537	0.801303	0.0136183	0.0110861	0.221914
cg26937052	-0.00309683	0.00306002	0.313744	0.00190227	0.00166165	0.254776	0.00111024	0.00251129	0.659284
cg26937061	-0.00183748	0.00323177	0.570809	0.00107473	0.00175492	0.54153	0.00241815	0.00265224	0.3639
cg26937114	0.0115386	0.00696213	0.100301	-0.00961485	0.00378058	0.0123733	-0.0040519	0.00571366	0.479725
cg26937148	-0.00203275	0.00245415	0.4093	-0.000333891	0.00133266	0.802633	0.000248087	0.00201406	0.902192
cg26937267	-0.00311106	0.0141943	0.826919	-0.00563487	0.00770781	0.466297	0.0131834	0.0116489	0.260213
cg26937277	-0.00115444	0.00899391	0.8981	-0.00328485	0.00488388	0.502619	0.00324297	0.00738109	0.661261
cg26937310	-0.0158864	0.0114932	0.169697	-0.00162661	0.00624104	0.794865	0.00858692	0.00943219	0.36461
cg26937360	-0.012528	0.00833741	0.1358	0.000936549	0.00452739	0.836499	0.00946253	0.00684231	0.169483
cg26937389	-0.00130758	0.00264084	0.621491	-0.000154719	0.00143403	0.914279	0.00209115	0.00216728	0.336723
cg26937423	-0.00465528	0.0101825	0.648442	-0.000914948	0.00552933	0.868876	-0.000232184	0.00835657	0.977884
cg26937434	0.00752628	0.0227077	0.740942	0.00255731	0.0123308	0.836087	0.00208285	0.0186357	0.911212
cg26937470	-0.00283554	0.0161666	0.861091	0.0158558	0.00877878	0.0736301	-0.00637973	0.0132675	0.631576
cg26937500	0.0140976	0.00690514	0.0435829	-0.00873739	0.00374964	0.02162	-0.0124396	0.00566689	0.0302551
cg26937509	0.00457742	0.00736316	0.535448	-0.00123354	0.00399835	0.758276	-0.00503446	0.00604277	0.406573
cg26937530	0.00533242	0.00701173	0.448583	0.000893583	0.00380751	0.814886	-0.00590815	0.00575436	0.306802
cg26937534	0.0238849	0.0125966	0.0605657	-0.0211261	0.00684023	0.00254702	-0.0242933	0.0103378	0.0205587
cg26937550	-0.017598	0.0107433	0.104271	0.00242373	0.00583384	0.678615	0.00328251	0.00881678	0.710384
cg26937613	-0.00429298	0.00360678	0.23651	-0.00106469	0.00195856	0.587812	0.00166472	0.00296	0.574985
cg26937637	-0.0155054	0.0106224	0.147227	0.00390703	0.00576819	0.499612	0.0127699	0.00871756	0.145813
cg26937658	-0.0140629	0.00961003	0.146222	0.00125651	0.00521845	0.810172	0.0119703	0.00788673	0.131939
cg26937683	0.00718222	0.00923191	0.438252	-0.00744083	0.00501312	0.140597	-0.00110422	0.00757641	0.88439
cg26937705	0.0277316	0.0114889	0.0174393	-0.0124785	0.0062387	0.0479455	-0.0156849	0.00942865	0.0990528
cg26937706	0.00041802	0.0133642	0.975104	-0.00469412	0.00725706	0.519086	-0.00632124	0.0109677	0.565557
cg26937759	0.00916912	0.0138387	0.508992	-0.00864037	0.00751473	0.252723	-0.00396878	0.0113571	0.727418
cg26937772	0.0075862	0.0115635	0.513164	0.00218112	0.00627922	0.728989	-0.00307676	0.00948989	0.746391
cg26937778	-0.0181567	0.0186459	0.33231	-0.00683497	0.0101251	0.501059	0.00828753	0.0153022	0.589197
cg26937798	0.00239411	0.00685731	0.727657	-0.00215757	0.00372366	0.56349	-0.000481862	0.00562763	0.931921
cg26937808	0.00130678	0.00514954	0.80015	-0.0039734	0.00279631	0.158162	0.00511991	0.00422611	0.228302
cg26937809	-0.00351753	0.00369247	0.342871	0.00148498	0.00200509	0.46051	0.00418569	0.00303032	0.169996
cg26937832	-0.0108981	0.00623234	0.0831437	0.0035622	0.00338429	0.294845	0.00587741	0.00511473	0.253001
cg26937852	-0.00546481	0.0100938	0.589325	0.000410769	0.00548114	0.940397	0.00231303	0.00828373	0.780596
cg26937868	-0.00206626	0.00413015	0.617872	-0.000628415	0.00224276	0.779852	0.0018189	0.00338952	0.59261
cg26937912	-0.00102561	0.0111563	0.92692	-0.00417931	0.0060581	0.491728	-0.000424589	0.0091557	0.963096
cg26937943	0.00574521	0.0206338	0.7812	-0.00202548	0.0112046	0.856879	-0.00429888	0.0169337	0.800073
cg26938013	-0.0017579	0.00766166	0.818952	0.0013078	0.00416044	0.753858	-0.0028074	0.00628774	0.656123
cg26938014	0.00272208	0.00709391	0.701926	0.00430476	0.00385214	0.266216	-0.00389705	0.0058218	0.504651
cg26938104	-0.0305788	0.0199391	0.127997	-6.06879e-05	0.0108274	0.995538	0.0135231	0.0163636	0.410357
cg26938118	0.0021451	0.0136587	0.875494	0.000213433	0.00741697	0.977095	0.00199222	0.0112094	0.859264
cg26938153	-6.1486e-05	0.00267833	0.981726	-0.000527348	0.00145439	0.717606	-0.000245209	0.00219804	0.911377
cg26938159	-0.00356084	0.00761513	0.640995	0.00318708	0.00413518	0.442523	0.00590948	0.00624956	0.346433
cg26938203	0.000294017	0.00243378	0.904064	-0.000183633	0.00132159	0.889745	-0.00214254	0.00199734	0.285756
cg26938255	0.00448406	0.0146819	0.760628	-0.00570038	0.00797259	0.476125	0.00690569	0.0120491	0.567727
cg26938271	-0.0129215	0.00912767	0.159707	0.00551454	0.00495651	0.268313	0.0173486	0.00749086	0.0224133
cg26938272	-0.00208478	0.00743383	0.779663	0.000975933	0.00403672	0.809413	0.000280729	0.00610077	0.963381
cg26938302	-0.00372492	0.00995428	0.708974	0.00419409	0.00540538	0.439467	0.00456377	0.00816925	0.577535
cg26938314	-0.0456143	0.0611389	0.457212	0.0433473	0.0331997	0.194395	0.0115062	0.0501753	0.819046
cg26938334	0.0213303	0.0143017	0.138704	-0.00560623	0.00776611	0.471897	-0.00676242	0.011737	0.565684
cg26938348	-0.0053053	0.00425971	0.215609	0.00117925	0.00231311	0.611203	0.00267855	0.00349584	0.445193
cg26938379	0.00346679	0.00774487	0.655305	-0.00261836	0.00420563	0.534846	-0.00389862	0.00635604	0.540896
cg26938418	0.00941707	0.00793589	0.237925	-0.00866254	0.00430935	0.0468603	-0.0099833	0.0065128	0.128178
cg26938474	-0.00819389	0.00903987	0.366696	0.00464767	0.00490884	0.345818	0.00302402	0.00741881	0.684348
cg26938497	0.0151473	0.00980382	0.125209	-0.0112597	0.00532368	0.0366858	-0.00928675	0.00804576	0.250903
cg26938522	-0.0486314	0.0322139	0.134002	-0.00152657	0.0174928	0.930617	0.0402653	0.0264372	0.130614
cg26938561	-0.0107397	0.0155297	0.490672	0.00276236	0.00843297	0.743862	0.00257877	0.0127449	0.840027
cg26938580	-0.00725809	0.00762407	0.343186	0.00521231	0.00414003	0.210695	0.0024328	0.0062569	0.698161
cg26938586	0.0144348	0.0267149	0.590063	0.011826	0.0145067	0.416715	-0.0058544	0.0219243	0.789948
cg26938597	-0.00970198	0.00693101	0.164389	0.000499681	0.00376368	0.894623	0.00569365	0.00568811	0.319037
cg26938599	0.0226519	0.0164207	0.170546	-0.00637912	0.00891677	0.475873	-0.0144578	0.0134761	0.285687
cg26938676	0.00825994	0.0145298	0.570865	-0.000535268	0.00788996	0.946035	-0.0116673	0.0119242	0.329998
cg26938695	0.00211788	0.00354991	0.552	-0.00148343	0.00192768	0.443221	-0.00142	0.00291333	0.626934
cg26938749	0.0104997	0.0151769	0.490508	0.0103317	0.00824136	0.212632	-0.0151279	0.0124553	0.227129
cg26938753	0.00435055	0.00729752	0.552288	-0.00542711	0.00396271	0.173618	0.00229964	0.0059889	0.701732
cg26938803	-0.00244866	0.00600611	0.684291	0.00023318	0.00326145	0.943133	-0.00681188	0.00492908	0.169778
cg26938847	-0.00299684	0.0168472	0.859142	0.000157033	0.00914838	0.986336	-0.00393017	0.0138261	0.776748
cg26938967	0.000413405	0.0044888	0.926788	-0.00221195	0.00243751	0.366146	7.03769e-05	0.00368385	0.984793
cg26939043	0.00215646	0.0120984	0.858859	0.00207334	0.00656967	0.75291	-0.00392172	0.00992885	0.693621
cg26939107	-0.00715209	0.00978215	0.46625	0.00341498	0.00531191	0.521633	0.00627231	0.00802798	0.436301
cg26939168	0.00256816	0.0232949	0.912415	0.0133944	0.0126496	0.291974	0.00999771	0.0191175	0.602054
cg26939169	-0.00115638	0.00377645	0.760025	0.0012401	0.00205069	0.546608	-0.000880488	0.00309924	0.77687
cg26939204	0.00418422	0.00906642	0.645346	-0.00256417	0.00492325	0.603533	-0.00148326	0.0074406	0.84236
cg26939227	0.0352199	0.031144	0.260569	0.0349316	0.0169119	0.0412246	-0.033927	0.0255592	0.187128
cg26939277	-0.0172418	0.0266105	0.518378	0.012149	0.01445	0.402306	0.0208171	0.0218386	0.342567
cg26939283	-0.0110409	0.00866403	0.20523	0.00341358	0.00470475	0.469649	0.00439556	0.00711037	0.537728
cg26939297	0.0160463	0.0136149	0.241107	-0.00797213	0.00739318	0.283255	-0.00715268	0.0111734	0.523406
cg26939341	0.00715296	0.0243685	0.769668	0.00553251	0.0132326	0.676692	0.0133233	0.0199987	0.506672
cg26939365	-0.00344037	0.0118793	0.772658	0.00287132	0.00645068	0.657109	0.00109607	0.00974902	0.910688
cg26939375	-0.0149797	0.0130184	0.252368	-0.00156802	0.00706925	0.824874	0.0198397	0.0106839	0.0659893
cg26939377	0.00342754	0.0050754	0.500887	-0.00244633	0.00275605	0.376681	-0.00455314	0.00416526	0.276728
cg26939495	0.00802436	0.0108195	0.459876	-0.0112724	0.00587523	0.0576221	0.00855708	0.00887933	0.337306
cg26939503	-0.00987916	0.0154144	0.522918	0.00316206	0.00837035	0.70633	0.00424136	0.0126502	0.738053
cg26939515	-0.00780631	0.0176723	0.659555	0.0101697	0.00959645	0.291585	0.00598499	0.0145033	0.680655
cg26939525	0.00129294	0.0103892	0.901186	-9.74714e-05	0.00564158	0.986247	-0.000148171	0.00852621	0.986166
cg26939539	-0.0305101	0.0295065	0.303397	0.0130799	0.0160226	0.41607	0.022471	0.0242153	0.355455
cg26939542	-0.00274698	0.00669127	0.682214	-0.00436303	0.0036335	0.232416	0.00187972	0.00549137	0.732775
cg26939607	-0.0282032	0.0123866	0.0247261	0.0028444	0.0067262	0.673205	0.0120178	0.0101654	0.239668
cg26939721	-0.0155196	0.0129807	0.234425	0.00962331	0.00704877	0.174961	0.0048211	0.0106529	0.651756
cg26939732	-0.00437546	0.0165196	0.791609	0.0102745	0.00897047	0.254543	0.0116365	0.0135572	0.392579
cg26939740	-0.00445701	0.00655378	0.497891	0.00479893	0.00355884	0.180283	0.00417468	0.00537854	0.439312
cg26939767	-0.00205873	0.00558264	0.713006	-0.0028383	0.00303149	0.351184	0.00187472	0.00458154	0.683196
cg26939856	0.0166053	0.0249274	0.506712	0.0144528	0.0135361	0.287982	-0.000560378	0.0204573	0.978196
cg26939946	0.00352428	0.00358049	0.327128	0.00236532	0.00194428	0.226378	-0.00367507	0.00293842	0.2137
cg26940068	-0.000991712	0.0064685	0.878431	-0.00086949	0.00351253	0.804952	-0.00165895	0.00530855	0.755248
cg26940109	-0.0116111	0.00612638	0.0606817	0.00511359	0.00332675	0.127137	0.00813676	0.00502778	0.108449
cg26940122	-0.000430289	0.00678598	0.949556	-0.00541243	0.00368493	0.14474	-0.000901868	0.0055691	0.871649
cg26940226	0.00670855	0.00630727	0.289829	-0.00144596	0.00342498	0.673717	-0.00944984	0.00517623	0.07062
cg26940261	0.00141424	0.00408369	0.729769	-0.000932512	0.00221753	0.674927	-0.00219996	0.00335139	0.512918
cg26940328	-0.0316421	0.0190049	0.0987704	0.0178869	0.0103201	0.0858594	0.0171617	0.0155969	0.273592
cg26940363	0.0123836	0.00854335	0.150043	-0.00264714	0.00463922	0.569435	-0.00958723	0.00701133	0.17429
cg26940479	-0.00389775	0.0177062	0.826174	0.0112238	0.00961485	0.245597	0.002386	0.0145311	0.869875
cg26940535	0.00222352	0.00983814	0.821613	0.000559121	0.00534232	0.916837	-0.00524497	0.00807393	0.517293
cg26940541	-0.0025981	0.00282106	0.359083	0.00142902	0.0015319	0.352943	0.00168436	0.00231518	0.468448
cg26940573	0.0018616	0.00316101	0.557119	-0.00109344	0.00171649	0.525437	-0.000494693	0.00259417	0.849117
cg26940584	0.00336174	0.0167983	0.841753	-0.00457378	0.00912181	0.617083	0.00661299	0.0137859	0.632399
cg26940620	-0.0061307	0.00770431	0.427891	0.000187147	0.0041836	0.964401	0.00846807	0.00632275	0.183233
cg26940676	-0.00108379	0.00417971	0.79589	0.00166879	0.00226967	0.463748	-0.00196291	0.00343019	0.568324
cg26940725	0.00100075	0.0023543	0.671615	-0.000640043	0.00127843	0.617621	5.03114e-05	0.00193212	0.979273
cg26940733	-0.0339874	0.0161416	0.037516	0.0212284	0.0087652	0.017074	0.0284674	0.013247	0.0338293
cg26940751	-0.0006153	0.00858311	0.942981	-0.00459745	0.00466081	0.326098	-0.000365365	0.00704396	0.958727
cg26940755	-0.00755182	0.00745108	0.313036	0.00481686	0.00404609	0.236414	0.00622054	0.00611493	0.311257
cg26940847	-0.0088147	0.00829705	0.290386	0.00389667	0.00450547	0.388989	0.00333669	0.00680919	0.62509
cg26940909	0.01586	0.0190016	0.405716	-0.00717721	0.0103183	0.488158	-0.00360075	0.0155942	0.817819
cg26940910	-0.00219107	0.0083234	0.792856	-0.00211241	0.00451978	0.64116	0.000481947	0.00683082	0.94388
cg26940926	0.00266458	0.00298625	0.374189	0.000426854	0.00162159	0.792865	-0.00304333	0.00245074	0.216951
cg26940931	-0.00570231	0.00580912	0.328444	-0.000604806	0.00315447	0.848307	0.00455752	0.00476741	0.341182
cg26941105	0.00122446	0.0107186	0.909258	0.00342259	0.00582042	0.557717	-0.00278221	0.0087965	0.752384
cg26941178	0.00854906	0.0107146	0.426652	-0.00708898	0.00581823	0.225675	-0.00161403	0.00879318	0.854701
cg26941211	0.0141498	0.0110111	0.201476	-0.00545424	0.00597928	0.363663	-0.0111766	0.00903658	0.21879
cg26941368	0.012202	0.0257289	0.63626	0.0136405	0.0139713	0.331048	-0.00512876	0.0211151	0.808539
cg26941392	-0.000136917	0.00220368	0.950571	-0.000190013	0.00119664	0.874127	-0.000800096	0.00180851	0.659064
cg26941433	0.0036139	0.00797374	0.651279	-0.00499385	0.00432991	0.251271	-0.00205458	0.00654386	0.754138
cg26941453	0.0048877	0.00761744	0.522438	0.00272516	0.00413643	0.511388	-0.00248932	0.00625145	0.691255
cg26941476	-0.0012404	0.00490251	0.800731	0.0031692	0.00266217	0.236429	0.000174207	0.00402337	0.965542
cg26941552	-0.0116608	0.0125464	0.354707	0.000547159	0.00681294	0.936135	0.0106421	0.0102965	0.303607
cg26941692	0.00601897	0.0211281	0.776272	-0.00877351	0.011473	0.446082	-0.00987035	0.0173394	0.57035
cg26941722	-0.00843977	0.00827516	0.310017	0.00414262	0.00449359	0.358601	0.00121209	0.00679123	0.858675
cg26941787	0.0354569	0.119235	0.766746	0.0528855	0.0647473	0.415809	-0.0717867	0.0978537	0.464745
cg26941801	-0.0635666	0.0264321	0.0178461	-0.00533124	0.0143532	0.71103	0.0367812	0.0216922	0.0927909
cg26941823	-0.00466332	0.00836187	0.57819	-0.00333131	0.00454067	0.464716	-0.00193152	0.00686239	0.778883
cg26941870	-0.0104747	0.0238971	0.662009	0.00374819	0.0129766	0.773246	-0.00601722	0.0196118	0.759563
cg26941891	0.0112915	0.0075033	0.135222	-0.0027043	0.00407445	0.508256	-0.00793513	0.00615778	0.200229
cg26941949	-0.00252695	0.00414922	0.543768	0.00134847	0.00225311	0.550742	0.00243667	0.00340516	0.475766
cg26941996	0.00929763	0.0142708	0.516073	-0.00302703	0.00774934	0.696835	-0.00530445	0.0117117	0.651499
cg26942031	-0.0329061	0.0220768	0.138947	0.012913	0.0119882	0.283771	0.0131873	0.0181179	0.468247
cg26942047	-0.007949	0.00712076	0.26672	-0.00198164	0.00386672	0.609338	0.00489681	0.00584384	0.403879
cg26942106	0.0051571	0.0072859	0.480555	-1.89343e-05	0.00395639	0.99619	-0.00586868	0.00597936	0.328505
cg26942121	-0.00134468	0.00315466	0.670758	-0.000963328	0.00171304	0.575023	2.78384e-05	0.00258895	0.99144
cg26942166	0.00123801	0.00839154	0.882983	-0.00237379	0.00455678	0.603458	-0.000735777	0.00688674	0.915111
cg26942169	-0.00899348	0.0150477	0.551292	-0.00184982	0.00817122	0.821325	-0.00431989	0.0123493	0.727151
cg26942185	-0.00620036	0.00622559	0.321461	1.22647e-05	0.00338062	0.997112	0.0044072	0.00510919	0.390233
cg26942196	-0.00236013	0.0023472	0.316858	0.00148289	0.00127458	0.24717	0.00182124	0.00192629	0.346493
cg26942234	-0.000868226	0.00517367	0.867036	0.00150722	0.00280941	0.592703	-0.000987481	0.00424591	0.816526
cg26942250	0.00154721	0.00329213	0.639306	-5.16078e-05	0.0017877	0.977022	-0.000406536	0.00270178	0.88067
cg26942275	-0.00107138	0.00759028	0.888008	0.00141224	0.00412168	0.732526	-0.00246436	0.00622916	0.693155
cg26942295	-0.00406377	0.0401243	0.919513	-0.03621	0.0217883	0.09938	0.00610927	0.032929	0.853156
cg26942316	0.000413377	0.0107856	0.969497	-0.00388762	0.00585681	0.508221	0.00756284	0.00885149	0.394732
cg26942392	-0.00236233	0.00632901	0.709678	0.00143297	0.00343678	0.677527	0.00168993	0.00519407	0.745528
cg26942402	-0.00171241	0.00781697	0.827006	0.00194384	0.00424478	0.6479	-0.00315546	0.0064152	0.62379
cg26942432	0.0085882	0.0259102	0.740927	0.00954962	0.0140698	0.498733	-0.00741167	0.0212639	0.728088
cg26942477	-0.00345102	0.013381	0.796963	-0.000611764	0.00726618	0.933056	0.0120328	0.0109815	0.275588
cg26942532	-0.00163815	0.00292443	0.576508	0.000603488	0.00158803	0.70466	0.000302563	0.00240001	0.899909
cg26942549	-0.00314604	0.00873299	0.719353	0.01208	0.00474219	0.0122364	-0.00443145	0.00716696	0.537645
cg26942580	0.00235618	0.0163648	0.885781	-0.00276237	0.00888646	0.756501	0.0127878	0.0134302	0.343099
cg26942772	-0.00420234	0.00343584	0.223911	0.00253701	0.00186574	0.176677	0.00103545	0.00281972	0.714162
cg26942801	-0.0366671	0.0185231	0.0502548	0.00491741	0.0100585	0.625898	0.0245947	0.0152015	0.108546
cg26942815	-0.0158515	0.0121634	0.195224	-0.00289668	0.00660498	0.66184	0.0126542	0.00998222	0.207593
cg26942829	-0.00858255	0.0121314	0.480774	0.00225221	0.00658761	0.733089	0.00909303	0.00995596	0.363069
cg26942892	-0.0241343	0.0118106	0.0433971	0.00426658	0.00641338	0.507275	0.0152336	0.00969264	0.118901
cg26942930	0.00549567	0.0182957	0.764454	-0.00744772	0.00993495	0.455067	-0.00945131	0.0150149	0.530351
cg26942943	0.00154948	0.00293767	0.598941	-0.00132966	0.00159522	0.406353	-0.00149661	0.00241088	0.536033
cg26942952	-0.0129794	0.0192883	0.502411	0.021921	0.010474	0.0386574	-0.00478508	0.0158295	0.763002
cg26942963	-0.0567884	0.0230414	0.0152627	0.0177122	0.012512	0.159711	0.0399289	0.0189095	0.0369876
cg26942980	-0.0009542	0.0164135	0.953746	0.00864341	0.00891286	0.334289	-0.00201028	0.0134702	0.881638
cg26943001	0.00126859	0.00289499	0.662099	0.00154698	0.00157204	0.327247	-0.000450862	0.00237585	0.84984
cg26943037	-0.00407068	0.00561968	0.470381	0.000798165	0.00305161	0.794153	0.00143974	0.00461194	0.755497
cg26943056	0.00886069	0.00820671	0.282643	0.00159983	0.00445642	0.720288	-0.0119834	0.00673506	0.0779589
cg26943082	0.00359483	0.00442281	0.418092	0.00152198	0.00240168	0.527583	-0.00121846	0.0036297	0.737743
cg26943083	-0.0235	0.0121196	0.055063	0.0112534	0.00658122	0.0900982	0.0144026	0.00994631	0.150452
cg26943120	0.0112529	0.0143781	0.43552	0.00149699	0.00780762	0.848304	-0.00486839	0.0117998	0.680715
cg26943187	0.0013007	0.00971668	0.893756	-0.00264613	0.00527636	0.617016	-0.000955401	0.00797425	0.904852
cg26943189	0.0171476	0.00972119	0.0805185	-0.00585152	0.00527881	0.270068	-0.0215224	0.00797796	0.00808131
cg26943197	0.00248789	0.00787239	0.752581	0.00646651	0.00427487	0.133229	-0.00507308	0.00646068	0.43401
cg26943214	0.0167355	0.0146987	0.257357	0.0104984	0.00798172	0.191142	-0.0183486	0.0120629	0.13111
cg26943239	0.0034297	0.0105484	0.745693	0.00358307	0.00572798	0.532913	-0.00931791	0.0086568	0.284117
cg26943332	-0.000668314	0.00394264	0.865707	-0.000149192	0.00214094	0.944571	-0.00163848	0.00323563	0.613599
cg26943346	0.00304463	0.0201524	0.880189	0.00118778	0.0109432	0.913765	-0.000243916	0.0165386	0.98826
cg26943378	0.0169422	0.00881985	0.0573305	-0.00304036	0.00478936	0.526867	-0.0129202	0.00723824	0.0770195
cg26943399	0.0038902	0.00539445	0.472348	-0.000611098	0.0029293	0.835134	-0.0045348	0.0044271	0.307928
cg26943655	0.00596883	0.00850386	0.484226	0.0140319	0.00461777	0.00296898	-0.0124019	0.00697892	0.0783243
cg26943658	0.000199696	0.00208111	0.92373	-0.000192046	0.00113008	0.86537	-0.000370921	0.00170792	0.828472
cg26943671	-0.00429702	0.00305126	0.161869	0.000220095	0.0016569	0.894566	0.00362996	0.0025041	0.150013
cg26943683	-0.000879543	0.0238442	0.970642	-0.00937251	0.0129479	0.470686	-0.0133609	0.0195684	0.496182
cg26943727	-0.00100398	0.00237421	0.673217	-0.0018043	0.00128925	0.164477	0.00222009	0.00194846	0.257009
cg26943759	-0.00692884	0.00618572	0.265096	0.00597545	0.00335898	0.0780101	0.00620333	0.00507648	0.224329
cg26943782	0.00443248	0.00895377	0.621559	-0.00445879	0.00486208	0.361121	-0.00202347	0.00734815	0.783548
cg26943808	-0.00951469	0.0140318	0.499145	0.0050042	0.00761957	0.512709	0.00820937	0.0115156	0.477422
cg26943822	0.00735609	0.00764967	0.338349	-0.0112329	0.00415393	0.00793666	-0.00743866	0.00627791	0.238613
cg26943947	0.012878	0.0107864	0.23508	0.00601215	0.00585725	0.306933	-0.00856215	0.00885215	0.335546
cg26943987	0.00897336	0.0142221	0.529386	0.00372391	0.00772292	0.630629	-0.006292	0.0116718	0.590922
cg26944011	0.00502066	0.00391994	0.202958	-0.00293707	0.00212861	0.170445	-0.00514555	0.003217	0.112581
cg26944052	-0.00417045	0.00503568	0.409362	-0.00153249	0.00273448	0.576324	0.00427596	0.00413266	0.30309
cg26944080	0.00266515	0.0171625	0.876878	0.0081459	0.00931962	0.38399	-0.0122238	0.0140849	0.387359
cg26944130	0.0170436	0.0089928	0.0606844	0.00165182	0.00488328	0.735812	-0.00901038	0.00738018	0.224739
cg26944151	0.00212506	0.0052238	0.684943	0.00224546	0.00283664	0.430302	-0.00351169	0.00428705	0.414479
cg26944245	0.000941505	0.0298006	0.974853	0.0101422	0.0161823	0.532123	-0.00852269	0.0244566	0.728145
cg26944263	-0.00144961	0.00252176	0.566572	-0.000205508	0.00136937	0.88098	0.00141079	0.00206955	0.496868
cg26944382	-0.00540061	0.00281242	0.0574133	0.00141704	0.0015272	0.355508	0.00286687	0.00230809	0.216843
cg26944420	-0.00687488	0.00758927	0.366985	6.17535e-05	0.00412113	0.988072	0.001476	0.00622834	0.813113
cg26944426	-0.0200316	0.00957377	0.0387081	0.000439869	0.00519876	0.932725	0.0156203	0.00785697	0.0492872
cg26944434	-0.00423242	0.00343962	0.221139	-0.00345597	0.00186779	0.0669532	0.00711465	0.00282282	0.0131566
cg26944449	0.00543488	0.00587946	0.357309	0.00345251	0.00319267	0.281889	-0.0017438	0.00482513	0.718495
cg26944492	-0.0126692	0.0111263	0.257315	0.010737	0.00604183	0.0783136	0.00653939	0.00913112	0.475407
cg26944526	0.00884246	0.00849007	0.299924	0.00240179	0.00461028	0.60344	-0.00788269	0.0069676	0.260374
cg26944546	-0.00186389	0.00258451	0.47233	0.00159636	0.00140344	0.257819	-0.00164495	0.00212105	0.439687
cg26944552	-0.00385174	0.00393237	0.329485	0.000358914	0.00213536	0.866828	0.00281774	0.0032272	0.384499
cg26944562	0.00656095	0.0120675	0.587757	0.00104937	0.00655291	0.873065	-0.000666751	0.00990352	0.946446
cg26944580	-0.00337483	0.00271509	0.216514	0.000342083	0.00147435	0.816951	0.00201258	0.00222821	0.36838
cg26944656	-0.0160295	0.0129418	0.218137	-0.00994459	0.00702769	0.159877	0.023623	0.0106211	0.0281796
cg26944724	0.00448202	0.0101079	0.658334	-0.00368709	0.00548879	0.503151	0.00270342	0.0082953	0.745121
cg26944725	0.0104877	0.0186134	0.574275	0.0052541	0.0101075	0.604231	-0.00975542	0.0152756	0.524392
cg26944755	0.0188514	0.00817029	0.0229091	-0.00532947	0.00443664	0.232238	-0.020366	0.00670517	0.00298094
cg26944795	-0.0136858	0.00920407	0.139894	0.00898921	0.004998	0.0748307	0.0107488	0.00755357	0.157564
cg26944851	0.0155265	0.0134955	0.252434	-0.0023098	0.00732832	0.753216	-0.00750599	0.0110754	0.499374
cg26944949	-0.0205507	0.0295947	0.488893	0.0104722	0.0160706	0.515995	0.0108348	0.0242877	0.656401
cg26944958	0.0114857	0.0214705	0.593761	-0.00299188	0.0116589	0.797954	-0.00387376	0.0176203	0.826399
cg26944978	-0.00265885	0.00755607	0.725599	0.00431269	0.0041031	0.295525	-0.00345227	0.00620109	0.578849
cg26944981	0.00598832	0.00267338	0.0271022	-0.000240996	0.0014517	0.868454	-0.00157575	0.00219398	0.474148
cg26945039	0.0267589	0.0281748	0.344323	-0.0294957	0.0152995	0.0564473	-0.0147393	0.0231224	0.525159
cg26945100	0.000401325	0.0107619	0.97032	-0.000479146	0.00584394	0.934804	0.00194029	0.00883204	0.826521
cg26945107	0.00354606	0.00926213	0.702566	-0.0025133	0.00502953	0.618279	-0.00948586	0.00760121	0.214703
cg26945137	-0.0087203	0.00711864	0.223193	0.00120112	0.00386557	0.7566	0.00955111	0.0058421	0.104933
cg26945139	-0.00450943	0.0118232	0.703638	-0.000460101	0.00642024	0.942999	0.00839628	0.00970301	0.388743
cg26945145	-0.0189709	0.022431	0.39953	0.0193369	0.0121805	0.115263	0.0140208	0.0184086	0.447903
cg26945203	-0.00221295	0.0183243	0.904097	0.0101281	0.00995047	0.31098	0.00924558	0.0150383	0.539955
cg26945205	0.00684499	0.00821586	0.406569	-0.0029169	0.00446138	0.514599	5.34847e-05	0.00674256	0.993685
cg26945217	-0.0156771	0.00702095	0.0275795	0.00466889	0.00381252	0.223334	0.0109157	0.00576193	0.0607908
cg26945226	0.0554213	0.0208961	0.00917835	-0.0264786	0.011347	0.0214378	-0.0426096	0.0171489	0.0144734
cg26945241	0.00155805	0.0140919	0.912164	0.00585444	0.00765219	0.44587	-0.0103155	0.0115649	0.374355
cg26945245	0.0220764	0.0155497	0.158513	-0.00210132	0.0084438	0.803934	-0.0214259	0.0127612	0.0959949
cg26945275	-0.032751	0.0107045	0.00278484	0.00546492	0.00581278	0.349197	0.0238577	0.00878495	0.00768101
cg26945329	-0.0185779	0.0159443	0.246469	0.0117872	0.00865808	0.176165	0.00831185	0.0130851	0.526607
cg26945349	0.00415043	0.00191677	0.032523	-0.00334435	0.00104085	0.00172296	-0.0028131	0.00157305	0.0764788
cg26945361	-0.00143446	0.00813114	0.860292	-0.00257639	0.00441538	0.560748	0.00362815	0.00667304	0.587747
cg26945376	-0.00212991	0.0158117	0.893092	0.00184022	0.00858609	0.83069	-0.0143957	0.0129763	0.269684
cg26945392	0.00731923	0.00848949	0.390479	-0.00410554	0.00460997	0.375099	-0.00388931	0.00696712	0.577816
cg26945413	0.00493571	0.00472719	0.298723	0.00230049	0.00256696	0.372108	-0.000984899	0.00387949	0.800068
cg26945547	0.00277239	0.00188888	0.145028	0.00161787	0.0010257	0.117591	-0.00321967	0.00155016	0.0401313
cg26945559	-0.0228129	0.0130566	0.0833879	0.006344	0.00708999	0.372857	0.0198037	0.0107152	0.0672617
cg26945577	0.00702677	0.0108302	0.51781	-0.00886646	0.00588101	0.134512	-0.00642056	0.00888806	0.471594
cg26945618	-0.010732	0.00847792	0.20823	-0.00167588	0.00460369	0.716535	0.0107364	0.00695763	0.125677
cg26945643	2.0652e-05	0.00702677	0.99766	-0.00248249	0.00381568	0.516661	-0.00339538	0.00576671	0.557209
cg26945670	0.0155465	0.0117249	0.187606	-0.0156041	0.00636687	0.0158276	-0.0136553	0.00962235	0.158689
cg26945684	0.00586312	0.025654	0.819646	0.00349981	0.0139306	0.802104	-0.0200299	0.0210536	0.3435
cg26945715	-0.00205484	0.00275914	0.458016	0.000460234	0.00149827	0.759289	0.001492	0.00226436	0.511334
cg26945725	0.000363998	0.0107379	0.97302	-0.00375478	0.00583093	0.520954	-0.00190297	0.00881238	0.829432
cg26945748	0.00227707	0.00959969	0.812941	-0.0103532	0.00521283	0.0495101	0.0135955	0.00787824	0.0872098
cg26945780	0.00279937	0.010201	0.784276	-0.00781405	0.00553938	0.161174	-0.000625438	0.00837176	0.940583
cg26945813	-0.0127277	0.00525501	0.0170688	-0.00119472	0.00285358	0.67627	0.00991327	0.00431267	0.0234149
cg26945823	-0.0152581	0.00711275	0.0341386	0.00529836	0.00386237	0.172921	0.00119261	0.00583727	0.838489
cg26945867	-0.00932632	0.00985106	0.34585	0.00227544	0.00534933	0.671399	0.0121175	0.00808453	0.136776
cg26945880	0.0184942	0.0221128	0.404768	0.00400826	0.0120077	0.73916	-0.0143567	0.0181475	0.430579
cg26945894	-0.0100617	0.0141674	0.479083	0.00169881	0.00769322	0.825643	0.0107629	0.0116269	0.356632
cg26945938	0.00430811	0.00738193	0.560683	-0.00152426	0.00400854	0.704491	-0.00861903	0.00605818	0.15765
cg26945941	0.0107156	0.00657589	0.10606	-0.00163893	0.00357085	0.647158	-0.0122828	0.00539668	0.0247828
cg26945978	0.0339361	0.0209405	0.107966	-0.0180299	0.0113711	0.115703	-0.0408077	0.0171853	0.0193017
cg26945996	0.00573845	0.0117355	0.625829	-0.000570801	0.00637264	0.928791	-0.00149643	0.00963108	0.87681
cg26946015	0.0112369	0.00813572	0.170022	-0.00414898	0.00441786	0.349718	-0.00882608	0.00667679	0.188942
cg26946032	-0.0157086	0.0105156	0.138082	-0.0054323	0.00571018	0.343519	0.0101016	0.00862989	0.244314
cg26946042	-0.00430019	0.0121658	0.724415	-0.00153485	0.00660627	0.816712	-0.00322564	0.00998416	0.747251
cg26946092	-0.00160825	0.0183625	0.930367	-0.00118644	0.00997125	0.905503	-0.00218226	0.0150697	0.885125
cg26946114	-0.0131281	0.0190583	0.492376	-0.000585126	0.0103491	0.955015	0.00736541	0.0156407	0.638635
cg26946218	0.00672857	0.00585266	0.252777	-0.00185843	0.00317812	0.559907	-0.00161709	0.00480314	0.737004
cg26946223	-0.0461716	0.0190971	0.0172607	0.00751149	0.0103701	0.470396	0.0352066	0.0156725	0.0266765
cg26946235	0.00380832	0.0107853	0.724687	-0.00497577	0.00585664	0.397396	0.00257574	0.00885123	0.771597
cg26946259	-0.00517012	0.00558634	0.356735	0.00164832	0.0030335	0.587973	-0.000293338	0.00458458	0.949099
cg26946276	-0.00304254	0.00319537	0.343097	0.00135361	0.00173515	0.437	-0.00047754	0.00262236	0.855837
cg26946277	-0.00158967	0.0142696	0.9115	0.00253532	0.0077487	0.744144	0.0020609	0.0117107	0.86063
cg26946284	0.00766548	0.00728564	0.295043	-0.00031493	0.00395626	0.936698	-0.00380225	0.00597916	0.526151
cg26946288	0.0139859	0.010353	0.179497	0.00245333	0.00562188	0.663409	-0.0122138	0.00849643	0.153407
cg26946311	0.00912506	0.00813233	0.264275	-0.00588566	0.00441602	0.185353	-0.00706631	0.00667401	0.292019
cg26946331	0.0206696	0.00881781	0.0208699	-0.00451733	0.00478826	0.347535	-0.015651	0.00723657	0.0327244
cg26946376	-0.00684176	0.00904654	0.451096	0.00045782	0.00491246	0.925918	0.00904262	0.00742429	0.225838
cg26946409	-0.00624379	0.00604367	0.303818	-0.00273976	0.00328184	0.405626	0.00292746	0.0049599	0.55625
cg26946442	0.00394232	0.00604078	0.515364	0.00251636	0.00328027	0.444654	-0.00590617	0.00495752	0.236079
cg26946463	-0.00556629	0.00958215	0.562495	-0.000682612	0.00520331	0.895866	-0.00197322	0.00786384	0.802341
cg26946534	0.00222014	0.00683777	0.746034	-0.0101591	0.00371305	0.00725173	0.00204473	0.00561159	0.716277
cg26946617	-0.00641259	0.0109144	0.558047	0.00126502	0.00592673	0.831376	0.000519985	0.00895717	0.953812
cg26946709	-0.000637676	0.0142499	0.964388	0.0219612	0.00773799	0.00540558	-0.0131036	0.0116945	0.264946
cg26946755	0.0138516	0.0096049	0.152104	-0.00403825	0.00521566	0.440441	-0.01173	0.00788251	0.139585
cg26946769	-0.00229293	0.0207503	0.912214	-0.0103146	0.0112679	0.361984	0.016548	0.0170293	0.333314
cg26946803	-0.00357276	0.0150583	0.812895	0.000685233	0.00817698	0.933368	0.00975534	0.012358	0.43158
cg26946818	-0.0146498	0.0134457	0.278293	0.00875229	0.0073013	0.233209	0.00994642	0.0110346	0.369352
cg26946821	-0.00821114	0.00405598	0.0453463	0.0037252	0.00220248	0.0935979	0.00581547	0.00332864	0.0834113
cg26946836	0.0578722	0.0248103	0.0214891	-0.0118098	0.0134725	0.382622	-0.0388891	0.0203612	0.0587433
cg26946849	9.32369e-05	0.00220888	0.966408	-0.000161421	0.00119947	0.893192	-0.000942323	0.00181277	0.604231
cg26946905	0.0205555	0.0101	0.0442338	0.000994941	0.00548449	0.85638	-0.0241216	0.0082888	0.00437323
cg26946914	0.0343982	0.0239579	0.153904	-0.0192628	0.0130096	0.141556	-0.0225699	0.0196617	0.253495
cg26946923	-0.0107245	0.0171591	0.533262	0.00537441	0.00931774	0.565257	0.0186702	0.014082	0.187649
cg26946938	-0.00463652	0.0105961	0.662557	0.00627975	0.0057539	0.277486	0.00275889	0.00869596	0.751647
cg26946966	-0.00586618	0.021014	0.780649	0.00771058	0.011411	0.500641	-0.000773874	0.0172457	0.96429
cg26946978	0.0024098	0.00768222	0.754354	-0.000469077	0.00417161	0.910675	-0.00585101	0.00630462	0.355413
cg26947034	0.01232	0.00866426	0.157875	-0.00605785	0.00470488	0.200599	-0.000745559	0.00711056	0.916684
cg26947060	-0.00234406	0.00611184	0.702068	-0.00174118	0.00331886	0.600895	0.00253352	0.00501584	0.614497
cg26947127	0.00316374	0.0123	0.797494	-0.00342919	0.00667917	0.608691	-0.000729952	0.0100943	0.942484
cg26947210	-0.0299377	0.0121674	0.0154306	0.0187301	0.00660718	0.00545758	0.0264352	0.00998554	0.00930367
cg26947474	0.0376629	0.0179128	0.0377843	-0.0143202	0.009727	0.143819	-0.00254568	0.0147006	0.862837
cg26947491	0.00604311	0.00756099	0.425869	-0.00334713	0.00410578	0.416705	0.000774341	0.00620513	0.900917
cg26947563	0.0217886	0.0156009	0.16534	-0.00672077	0.00847164	0.429296	-0.00898153	0.0128033	0.484473
cg26947569	-0.00240287	0.0148442	0.871703	-0.000139946	0.00806072	0.98618	-0.00229312	0.0121823	0.85104
cg26947572	0.00078359	0.00496997	0.87501	-0.00160347	0.0026988	0.553636	-0.0006726	0.00407874	0.869322
cg26947579	-0.00403548	0.0112791	0.72119	-0.00114743	0.00612476	0.851736	0.00388767	0.00925645	0.675308
cg26947583	0.0172586	0.013361	0.199162	-0.00760714	0.00725528	0.296708	-0.00785163	0.010965	0.475471
cg26947618	0.0144828	0.00889847	0.106479	-0.00958983	0.00483206	0.0496759	0.00349323	0.00730277	0.633355
cg26947631	0.00926671	0.0129155	0.474593	-0.00434285	0.00701337	0.537049	-0.00464021	0.0105994	0.662404
cg26947721	-0.00184233	0.00515582	0.721529	0.00188999	0.00279972	0.501051	-0.00211327	0.00423126	0.618465
cg26947723	-0.0469533	0.0265609	0.0798738	0.0115786	0.0144231	0.423834	0.0414731	0.0217979	0.0597048
cg26947733	0.0210446	0.016494	0.204681	-0.00923651	0.0089566	0.304685	-0.019615	0.0135363	0.150163
cg26947766	0.00955483	0.010336	0.357292	-0.00332427	0.00561269	0.55488	-0.0042988	0.00848254	0.613322
cg26947773	0.00181373	0.0186307	0.922624	0.00537043	0.0101169	0.5966	0.00575294	0.0152898	0.707448
cg26947817	-0.00704116	0.00797901	0.379452	0.000104391	0.00433277	0.980822	0.00292531	0.00654818	0.655943
cg26947834	0.0021549	0.00373915	0.565585	-0.00353741	0.00203044	0.0842701	9.19465e-05	0.00306863	0.976151
cg26947850	-0.00770519	0.00713798	0.282742	0.00314871	0.00387607	0.418348	0.00300777	0.00585797	0.608667
cg26947919	-0.0231636	0.0181048	0.203443	0.0142319	0.0098313	0.150571	0.0126056	0.0148582	0.398062
cg26947966	-0.0014021	0.010118	0.890039	0.0112564	0.00549427	0.0428655	0.00707645	0.00830358	0.395945
cg26947967	0.00357094	0.00687987	0.604774	-0.00487444	0.00373591	0.1947	-0.00206764	0.00564614	0.714916
cg26947969	-0.0095768	0.0121419	0.43196	0.00799114	0.00659329	0.228106	0.00764411	0.00996455	0.444647
cg26947983	0.0050294	0.0132943	0.705928	0.00515697	0.0072191	0.476523	-0.00245569	0.0109103	0.822336
cg26948029	-0.0137207	0.0197168	0.487965	0.0216074	0.0107066	0.0460104	0.0193196	0.0161811	0.235061
cg26948070	0.0178293	0.0106261	0.0962108	0.00103704	0.0057702	0.8577	-0.0207611	0.0087206	0.0189995
cg26948088	0.00654641	0.00701374	0.352674	-0.00506575	0.00380861	0.186243	-0.0100142	0.00575601	0.0846936
cg26948104	0.00133935	0.00504421	0.791104	0.000600182	0.00273911	0.826966	-0.00412368	0.00413966	0.321369
cg26948155	0.0243342	0.0126128	0.0562659	-0.0138241	0.00684899	0.0459813	-0.0252165	0.010351	0.0164499
cg26948176	-0.00205009	0.00383171	0.593707	-0.00103905	0.0020807	0.618513	0.00107928	0.0031446	0.73209
cg26948226	-0.0164585	0.0123482	0.185331	0.0132185	0.00670533	0.0511956	0.0103387	0.0101339	0.309865
cg26948238	0.0169313	0.00968234	0.0831365	-0.00162558	0.00525771	0.75777	-0.0134184	0.00794607	0.0941136
cg26948274	0.00200934	0.012067	0.868057	-0.0073118	0.00655261	0.266914	-0.00422531	0.00990307	0.670456
cg26948288	0.00374162	0.00391341	0.341116	-0.00152218	0.00212506	0.475324	-0.00487472	0.00321164	0.131927
cg26948536	0.000938053	0.0105823	0.929527	-0.00349173	0.00574644	0.544683	-0.00142741	0.00868468	0.86975
cg26948549	0.00621468	0.00816379	0.448137	0.00107358	0.00443311	0.809097	-0.0103961	0.00669983	0.123607
cg26948596	-0.00776768	0.00738766	0.295361	-0.000231375	0.00401165	0.954112	0.0124707	0.00606287	0.0420614
cg26948599	-0.000880256	0.00272508	0.747293	-0.000332348	0.00147978	0.822712	0.000127363	0.00223641	0.954689
cg26948626	-0.000772723	0.00247242	0.755224	0.000111932	0.00134258	0.933708	-0.00125886	0.00202906	0.536267
cg26948660	-0.00318647	0.00255521	0.215029	0.00218625	0.00138753	0.117981	0.00103277	0.002097	0.623349
cg26948751	-0.0161424	0.0227394	0.479277	0.0071255	0.012348	0.565079	-0.00262933	0.0186617	0.888211
cg26948823	0.0270765	0.0275118	0.327187	-0.00767786	0.0149395	0.608331	-0.0181647	0.0225783	0.422831
cg26948870	0.0495287	0.0156387	0.00199322	-0.00956396	0.00849215	0.262527	-0.0367989	0.0128343	0.00496399
cg26948907	-0.00562979	0.0123054	0.64821	0.00587925	0.00668209	0.380858	-0.00474775	0.0100988	0.639191
cg26948931	-0.000517333	0.0103785	0.960335	0.00204191	0.00563576	0.717814	-0.00174744	0.00851741	0.837826
cg26948949	0.00665132	0.00787021	0.399875	-0.00337814	0.00427369	0.430965	-0.00307315	0.0064589	0.63516
cg26949022	-0.00877704	0.00715849	0.222778	-0.00577463	0.00388721	0.14026	0.00582342	0.0058748	0.323738
cg26949035	0.025417	0.0115262	0.0295246	-0.0110452	0.00625898	0.0803911	-0.0249557	0.0094593	0.00954231
cg26949037	-0.0199764	0.0207859	0.338632	0.00956068	0.0112872	0.398812	0.0213773	0.0170585	0.212798
cg26949055	-0.0102454	0.0106988	0.340353	-0.00312058	0.00580966	0.592258	0.0131539	0.00878023	0.136963
cg26949087	-0.00164495	0.00938919	0.861248	-0.000595891	0.00509853	0.907172	-0.000946855	0.00770549	0.902426
cg26949133	-0.0144717	0.00841972	0.0884653	0.00173898	0.00457208	0.704421	0.0068117	0.00690986	0.326398
cg26949268	0.0210537	0.0136643	0.126242	-0.00352416	0.00741999	0.635761	-0.0161713	0.011214	0.152125
cg26949320	0.000170524	0.00899341	0.984907	0.00142986	0.00488361	0.770237	0.00504175	0.00738068	0.49598
cg26949393	0.030274	0.0150275	0.0463895	-0.010461	0.00816026	0.202556	-0.0212446	0.0123327	0.0877669
cg26949465	-0.00789634	0.00804353	0.328402	0.0041434	0.0043678	0.344892	0.00246453	0.00660113	0.709607
cg26949467	-0.00356966	0.00321282	0.268962	0.000619189	0.00174463	0.723336	0.00015892	0.00263669	0.952048
cg26949546	0.00505804	0.00313319	0.109319	-0.00343198	0.00170139	0.0461141	-0.0019852	0.00257134	0.441741
cg26949612	0.0196739	0.019902	0.325059	-0.00909899	0.0108072	0.40165	-0.0110689	0.0163331	0.499387
cg26949668	0.00580426	0.0060105	0.336319	0.000394838	0.00326383	0.903932	-0.00554051	0.00493267	0.263787
cg26949687	-0.00688037	0.00620612	0.270002	0.0013256	0.00337005	0.694825	0.00707304	0.00509322	0.167724
cg26949694	0.00665957	0.00246332	0.00795146	-0.000159795	0.00133764	0.905128	-0.00490713	0.00202159	0.0168322
cg26949715	-0.00424924	0.00829494	0.609489	0.00326617	0.00450432	0.469919	0.0119275	0.00680746	0.0825405
cg26949731	-0.00180588	0.00934368	0.847102	0.00187743	0.00507381	0.712076	-0.00355621	0.00766814	0.643733
cg26949796	-0.000223438	0.00272423	0.934781	-0.00213927	0.00147931	0.150987	0.00199197	0.00223571	0.374886
cg26949829	-0.00160476	0.00301155	0.5952	0.00241731	0.00163534	0.14222	-0.0010583	0.00247151	0.669343
cg26949883	0.00335691	0.00402252	0.405792	-0.0022025	0.00218431	0.315511	-0.0020751	0.00330119	0.53092
cg26950022	0.00660041	0.0172102	0.702076	0.0123114	0.00934549	0.190455	-0.0107432	0.014124	0.448504
cg26950080	0.00955147	0.0112037	0.395775	-0.000657878	0.00608387	0.914086	-0.00105134	0.00919465	0.909175
cg26950102	-0.0140819	0.0223915	0.530723	-0.000525796	0.0121591	0.965586	0.0170745	0.0183762	0.354839
cg26950279	0.0113471	0.0103718	0.276329	-0.00754366	0.00563211	0.1832	-8.53844e-05	0.00851189	0.992015
cg26950287	8.91696e-05	0.00796325	0.991086	-0.000504601	0.00432421	0.907317	-0.00341091	0.00653525	0.602773
cg26950301	-0.0128922	0.0100661	0.202973	0.00701631	0.0054661	0.201978	0.00651008	0.008261	0.432363
cg26950332	-0.00321564	0.00218501	0.143961	0.0010019	0.0011865	0.400271	0.00254053	0.00179318	0.159375
cg26950369	-0.00435168	0.0139666	0.755951	-0.0010272	0.00758415	0.892512	0.00812536	0.011462	0.479891
cg26950400	0.0141745	0.00905267	0.120272	-0.00476278	0.00491579	0.334734	-0.0112056	0.00742932	0.134347
cg26950422	-0.0298981	0.0209241	0.155872	-0.0087661	0.0113622	0.442057	0.0359945	0.0171719	0.0383642
cg26950463	0.00537646	0.00845275	0.526058	0.000129919	0.00459002	0.97747	-0.00444507	0.00693697	0.522999
cg26950467	-0.00493408	0.00874191	0.573619	-0.000962535	0.00474704	0.839693	0.00103497	0.00717428	0.885558
cg26950475	0.00697816	0.00998945	0.486306	-0.00478026	0.00542448	0.38011	-0.000330229	0.00819811	0.967942
cg26950514	0.0016737	0.0157881	0.915767	-0.00593477	0.00857327	0.490244	-0.00326218	0.0129569	0.801688
cg26950531	-0.00309131	0.00765936	0.687291	0.00427942	0.0041592	0.305781	-0.000814417	0.00628586	0.897149
cg26950557	9.09152e-06	0.00301205	0.997597	0.000474286	0.00163561	0.772381	0.00207223	0.00247192	0.403676
cg26950560	0.0058479	0.0121147	0.630259	0.00701577	0.00657851	0.288547	-0.0149974	0.00994221	0.134303
cg26950568	0.00333374	0.0135045	0.805476	0.0030691	0.00733325	0.676384	0.000456876	0.0110829	0.967192
cg26950588	-0.00834187	0.00902923	0.357574	-0.00233188	0.00490306	0.635305	0.000331033	0.00741008	0.964449
cg26950624	0.00781838	0.0127868	0.542168	-0.00282927	0.00694349	0.684454	-0.00924001	0.0104938	0.380498
cg26950625	-0.0175325	0.00849095	0.0412884	-0.000402337	0.00461077	0.930623	0.0110855	0.00696833	0.114514
cg26950635	-0.00538798	0.00833834	0.519515	0.00211689	0.00452789	0.641051	0.00455447	0.00684308	0.507086
cg26950652	-0.0155556	0.00899922	0.0866965	0.00592869	0.00488677	0.227647	0.0106373	0.00738545	0.15262
cg26950668	-0.0187585	0.0112182	0.0973386	0.00704754	0.00609174	0.249819	0.0126987	0.00920655	0.170597
cg26950715	-0.00887438	0.0111996	0.429844	-0.00520793	0.00608163	0.393673	0.0137747	0.00919127	0.136823
cg26950739	0.000412576	0.00915878	0.964152	0.00517929	0.00497341	0.299976	-0.0015788	0.0075164	0.83402
cg26950756	-0.000705829	0.00703151	0.920225	0.00659649	0.00381826	0.0868634	-0.00480841	0.0057706	0.406504
cg26950866	0.00136647	0.0123427	0.912047	0.00116819	0.00670235	0.861954	0.000201679	0.0101294	0.984151
cg26950867	-0.00628865	0.0201326	0.755357	0.00449896	0.0109324	0.681489	-0.000598955	0.0165224	0.971148
cg26950885	0.0596512	0.0296804	0.0469019	-0.0174657	0.0161171	0.280878	-0.0568107	0.024358	0.0215037
cg26950898	-0.00139762	0.00420854	0.740452	0.00165081	0.00228532	0.471612	-0.000594881	0.00345385	0.863568
cg26950900	-0.00823302	0.00533513	0.125661	0.00463775	0.00289709	0.112282	0.00946417	0.00437842	0.0328204
cg26950947	0.0154173	0.00788784	0.0531726	-0.00565457	0.00428326	0.189524	-0.0122131	0.00647337	0.0618418
cg26950950	-0.0293566	0.0141327	0.0401103	0.0108901	0.00767433	0.158717	0.0134376	0.0115983	0.249137
cg26950953	-0.0074416	0.0134337	0.580737	-0.00504885	0.00729478	0.490321	0.00705949	0.0110247	0.523288
cg26950972	0.00682906	0.0272723	0.802743	-0.0120212	0.0148094	0.418703	0.00619559	0.0223818	0.782442
cg26951000	0.00135508	0.0148339	0.92738	-0.00486931	0.0080551	0.546755	0.000555066	0.0121738	0.963716
cg26951018	-0.00256707	0.011813	0.828371	-0.00162331	0.00641473	0.800694	-0.000145057	0.00969468	0.988089
cg26951091	0.0133001	0.0153375	0.387741	-0.00264696	0.00832859	0.751227	-0.0010107	0.0125871	0.936148
cg26951135	-0.0171905	0.0134871	0.205142	-0.00127986	0.0073238	0.861595	0.0171594	0.0110686	0.123946
cg26951168	0.0081965	0.0213548	0.701849	0.00340655	0.0115961	0.769489	0.00268923	0.0175254	0.878326
cg26951293	0.00638841	0.00699803	0.363299	-0.0029625	0.00380008	0.437307	-0.00362035	0.00574312	0.529753
cg26951340	0.013553	0.0191909	0.481547	-0.0162464	0.0104211	0.121871	0.00837959	0.0157496	0.595763
cg26951364	0.0143856	0.0116474	0.21943	-0.00507112	0.00632479	0.424406	-0.00969457	0.00955876	0.312709
cg26951404	0.00399696	0.00896983	0.656762	-0.0032813	0.0048708	0.501936	-0.0067492	0.00736132	0.361229
cg26951406	-0.00699177	0.0113327	0.538537	0.00169388	0.00615387	0.783637	0.00067683	0.00930045	0.942118
cg26951410	0.00302963	0.0102878	0.76894	0.00452104	0.00558648	0.4201	-0.00466574	0.00844294	0.581645
cg26951416	0.00246546	0.0140826	0.861345	-0.00993216	0.00764712	0.196725	-0.00598184	0.0115572	0.605787
cg26951440	-0.00133715	0.0116468	0.908806	-7.07048e-05	0.00632448	0.9911	-0.00503947	0.00955828	0.599092
cg26951441	-0.00356895	0.0110181	0.746617	-0.00316567	0.00598308	0.597799	0.000190019	0.00904233	0.983272
cg26951520	-0.0128862	0.0143254	0.370334	0.00170367	0.00777901	0.827049	0.000198588	0.0117565	0.986554
cg26951577	-0.0188222	0.0170269	0.271383	0.00467661	0.00924597	0.614009	0.0168657	0.0139736	0.230034
cg26951603	-0.00310381	0.0020518	0.133216	0.000511842	0.00111417	0.646859	0.00230579	0.00168386	0.173681
cg26951614	0.0254938	0.0115959	0.0300066	-0.000463035	0.00629683	0.941514	-0.0319077	0.00951651	0.00109742
cg26951674	-0.00310249	0.00728368	0.670976	-0.00373168	0.00395519	0.347498	-0.00149302	0.00597755	0.80323
cg26951680	-0.00883019	0.00644261	0.173293	0.00401796	0.00349847	0.253258	0.00523842	0.0052873	0.32398
cg26951705	0.00211	0.0331535	0.94937	-0.00960322	0.018003	0.594817	-0.00305953	0.0272083	0.910673
cg26951706	-0.00109517	0.0109332	0.920393	-0.00764291	0.00593698	0.200678	-0.00197173	0.00897266	0.826474
cg26951712	0.00158519	0.0135803	0.907289	0.000211961	0.00737436	0.977122	0.00804301	0.011145	0.472029
cg26951763	0.00859749	0.0101804	0.400214	-0.00387689	0.00552815	0.484597	-0.00698909	0.00835479	0.404667
cg26951839	0.0104282	0.00808653	0.199901	-0.00187741	0.00439116	0.66982	-0.00664129	0.00663642	0.319152
cg26951888	0.0130669	0.0107322	0.226005	-0.00349122	0.00582781	0.550363	-0.0155251	0.00880766	0.0807314
cg26951921	0.00919341	0.0179193	0.608948	-0.0069874	0.00973054	0.474224	-0.0206992	0.0147059	0.162087
cg26951958	-0.00324554	0.00293021	0.270445	0.00359575	0.00159116	0.0258016	0.0014597	0.00240475	0.545096
cg26952010	-0.00291363	0.00473963	0.539997	-0.000781598	0.00257372	0.761942	0.00626862	0.00388971	0.109917
cg26952136	0.0107623	0.0278444	0.699862	-0.00921454	0.0151201	0.543501	0.00115961	0.0228513	0.95962
cg26952188	-0.00578574	0.00871411	0.508111	0.00410079	0.00473194	0.388038	0.00598057	0.00715147	0.404815
cg26952194	-0.00389894	0.00381294	0.308761	-0.000886739	0.0020705	0.669291	0.00343452	0.00312919	0.274786
cg26952205	-0.00130268	0.0064626	0.840624	0.00291977	0.00350933	0.40721	-0.00143077	0.00530371	0.787845
cg26952303	-0.00464473	0.00827334	0.57566	0.0031638	0.0044926	0.482781	0.00067964	0.00678974	0.920449
cg26952327	-0.00332616	0.00869865	0.70292	-0.00079696	0.00472355	0.866326	-0.00483009	0.00713878	0.500081
cg26952362	0.000841478	0.00279037	0.763553	-0.000549504	0.00151523	0.717559	-0.0021535	0.00228999	0.349074
cg26952381	-0.000932824	0.00812582	0.908815	-0.00198473	0.00441249	0.653741	0.0043698	0.00666867	0.51366
cg26952497	0.00672365	0.0131157	0.60923	-0.0153109	0.00712209	0.0337643	-0.00978832	0.0107637	0.365138
cg26952558	-0.00344941	0.00350866	0.327709	-6.9217e-05	0.00190528	0.971086	0.00405057	0.00287947	0.162333
cg26952572	-0.00105763	0.00221063	0.633295	-0.0014528	0.00120042	0.228778	0.00212397	0.00181421	0.244232
cg26952618	-0.00383766	0.00915454	0.675881	0.0026472	0.0049711	0.595442	-0.00131346	0.00751291	0.861537
cg26952662	-0.0210754	0.00937602	0.0265831	0.00421863	0.00509138	0.409134	0.0150881	0.00769468	0.0524248
cg26952671	-0.00584888	0.0140269	0.677508	-0.00237425	0.00761689	0.755852	-0.00138387	0.0115115	0.904531
cg26952697	-0.00596816	0.00763096	0.435838	0.00693876	0.00414377	0.0968725	-0.00182566	0.00626255	0.771202
cg26952796	-0.000675355	0.0168727	0.968145	-0.00570572	0.00916224	0.534742	0.00596994	0.013847	0.667214
cg26952803	0.0283583	0.0202951	0.165137	-0.0215518	0.0110207	0.0530507	-0.0164899	0.0166557	0.324326
cg26952850	-0.0209341	0.0151398	0.169551	0.0161631	0.00822123	0.0518159	0.0189453	0.0124249	0.130183
cg26952862	0.00583301	0.0130016	0.654575	-0.00480556	0.00706013	0.497516	-0.00522587	0.0106701	0.625274
cg26952928	-0.00818026	0.00838894	0.331638	-0.00259571	0.00455537	0.569967	0.0061253	0.00688461	0.375563
cg26952936	-0.0278247	0.0160146	0.0851058	0.0047392	0.00869628	0.586878	0.0124157	0.0131428	0.346896
cg26953025	0.00231727	0.00771993	0.764616	0.000133217	0.00419208	0.974706	-0.00335327	0.00633556	0.597679
cg26953069	0.0168934	0.0173785	0.333141	-0.00663671	0.00943689	0.483371	-0.00786929	0.0142621	0.582231
cg26953075	0.00387655	0.0122932	0.7531	-0.00263527	0.00667546	0.693777	-0.00581959	0.0100887	0.565225
cg26953086	-0.00275907	0.0124844	0.825501	-0.0159972	0.00677929	0.020052	0.00605531	0.0102456	0.555725
cg26953096	0.00928353	0.0089039	0.299403	0.000354784	0.004835	0.941638	-0.00519673	0.00730722	0.478479
cg26953121	-0.00690725	0.0203925	0.73547	0.00825137	0.0110736	0.457776	0.000691042	0.0167357	0.967138
cg26953122	-0.0151268	0.0187911	0.422558	0.0191175	0.010204	0.0636484	0.00127594	0.0154214	0.93421
cg26953137	-0.0122547	0.0098847	0.217702	0.0022983	0.0053676	0.669357	0.0161346	0.00811214	0.0491898
cg26953140	0.0134561	0.0108049	0.215641	-0.0069966	0.00586728	0.23564	-0.00453831	0.00886732	0.609815
cg26953153	-0.0115546	0.0048643	0.0192609	0.00184722	0.00264142	0.485823	0.010072	0.00399202	0.0130643
cg26953162	0.0140823	0.0209473	0.502819	-0.0127062	0.0113748	0.266407	-0.0114022	0.0171909	0.508548
cg26953215	0.0444362	0.0282881	0.11909	-0.00997258	0.015361	0.517554	-0.0619924	0.0232154	0.00872713
cg26953232	0.00494744	0.00281111	0.0811942	-0.00236224	0.00152649	0.124615	-0.00206864	0.00230701	0.371851
cg26953234	-0.0352546	0.0179504	0.0520529	0.011099	0.00974744	0.257319	0.0097405	0.0147315	0.509864
cg26953288	-0.000667303	0.027938	0.980988	-0.000671214	0.0151709	0.964791	-0.00490125	0.0229281	0.831125
cg26953293	0.00872876	0.0119946	0.468328	0.00599279	0.00651331	0.359542	-0.0132277	0.00984367	0.181786
cg26953298	-0.0165421	0.00646612	0.0118793	0.0102635	0.00351124	0.00420871	0.00925738	0.00530659	0.0838639
cg26953326	-2.26841e-05	0.0329257	0.999452	-0.014199	0.0178794	0.428814	-0.00505589	0.0270214	0.851921
cg26953375	0.0203634	0.0167001	0.225318	-0.0219834	0.00906853	0.0169743	-0.0190812	0.0137054	0.166659
cg26953440	0.0129928	0.00854394	0.131203	-0.00494211	0.00463954	0.289111	-0.00453549	0.00701181	0.519086
cg26953443	-0.0033186	0.00709195	0.640754	-0.000204077	0.00385108	0.957834	0.00118528	0.00582019	0.839004
cg26953453	-0.00199959	0.00608699	0.743157	-0.00133218	0.00330537	0.687704	0.00138053	0.00499545	0.782793
cg26953462	-0.00322602	0.00299083	0.28311	2.80543e-05	0.00162409	0.986249	0.00280369	0.00245451	0.255826
cg26953469	0.0205297	0.0122603	0.096875	-0.0144268	0.00665758	0.0323942	-0.0182744	0.0100617	0.0720583
cg26953478	-0.00565455	0.0124411	0.650361	0.00198776	0.00675579	0.769136	0.0067059	0.0102101	0.512688
cg26953535	-0.0163556	0.0278662	0.55845	0.00104879	0.0151319	0.944869	0.0046403	0.0228691	0.839583
cg26953640	0.0116284	0.0118055	0.326785	-0.00931799	0.00641062	0.148925	-0.00813741	0.00968847	0.402783
cg26953669	0.00277351	0.0127416	0.828087	0.00383506	0.00691895	0.58051	-0.000188052	0.0104567	0.985684
cg26953727	0.00312418	0.00303132	0.304974	-0.00320391	0.00164607	0.0541578	-0.00149236	0.00248774	0.549815
cg26953749	-0.000248416	0.00196444	0.899601	0.000946041	0.00106673	0.377089	0.00173458	0.00161217	0.284312
cg26953856	0.00552095	0.00586054	0.348229	0.000415599	0.00318239	0.896336	-0.00537114	0.0048096	0.266533
cg26953862	-0.000130643	0.0111962	0.990711	0.00174085	0.00607977	0.77516	0.00365541	0.00918845	0.691529
cg26954056	-0.00946596	0.0178456	0.596878	-0.011288	0.00969052	0.246601	0.0182612	0.0146454	0.215087
cg26954101	-0.0156183	0.0113921	0.173171	0.00873716	0.00618612	0.160661	0.00891571	0.00934919	0.34236
cg26954102	-0.000955342	0.00925142	0.917941	0.00253356	0.00502371	0.615045	-0.00501884	0.00759242	0.509973
cg26954112	0.0150708	0.0100358	0.136039	-5.21981e-05	0.00544965	0.992375	-0.0110988	0.00823615	0.180566
cg26954114	5.81162e-05	0.00930693	0.995029	0.00973274	0.00505386	0.0567101	0.000428367	0.00763798	0.955377
cg26954121	0.00464541	0.0200397	0.817116	-0.013103	0.010882	0.231135	0.0103464	0.0164461	0.530583
cg26954135	-0.0367752	0.013985	0.00977199	0.00470226	0.00759415	0.537068	0.0260254	0.0114772	0.0253083
cg26954136	0.00165236	0.0119071	0.889885	-0.00110813	0.00646579	0.864237	0.00610126	0.00977185	0.533677
cg26954138	6.57454e-05	0.0165602	0.99684	0.00609701	0.00899251	0.499189	0.00906267	0.0135905	0.506273
cg26954156	-0.00272159	0.0126166	0.829609	-0.00142873	0.00685108	0.835192	-0.00414516	0.0103541	0.689684
cg26954174	0.00571605	0.00980734	0.561198	-0.00256699	0.00532559	0.630756	0.00120732	0.00804865	0.881037
cg26954197	-0.0055266	0.0143958	0.701791	0.0143984	0.00781722	0.0681864	0.00393052	0.0118143	0.74
cg26954219	-0.0119797	0.00619202	0.0555954	0.00136405	0.0033624	0.685768	0.00632999	0.00508165	0.215537
cg26954228	3.8243e-05	0.0126312	0.99759	-0.00105483	0.00685903	0.878059	-0.00327612	0.0103662	0.752571
cg26954231	-0.000757429	0.0149097	0.959576	-0.00575249	0.00809626	0.47889	0.00213169	0.012236	0.862017
cg26954271	0.0158328	0.0156032	0.312467	-0.00897201	0.00847287	0.29196	-0.0137778	0.0128052	0.284303
cg26954327	-0.00536189	0.00947908	0.572781	0.00188506	0.00514734	0.714904	0.00334672	0.00777926	0.667884
cg26954464	-0.00390513	0.00637565	0.541466	-0.00037343	0.00346211	0.914302	0.00598313	0.00523234	0.255318
cg26954499	0.00162499	0.00308117	0.598982	0.00223352	0.00167314	0.184657	-0.00304355	0.00252864	0.231317
cg26954519	0.00610163	0.0106013	0.566092	0.00120431	0.00575674	0.834679	-0.00492311	0.00870025	0.572643
cg26954543	0.00803537	0.0116752	0.492751	-0.00114413	0.0063399	0.85712	-0.00472476	0.0095816	0.62292
cg26954588	-0.00872886	0.0222336	0.695376	0.00215737	0.0120733	0.85851	0.00194373	0.0182466	0.915359
cg26954625	0.00188721	0.00484418	0.697598	-0.00133242	0.00263049	0.613499	-4.5837e-05	0.00397551	0.990822
cg26954671	-0.00576603	0.0102623	0.575353	-0.00424499	0.00557267	0.447838	0.00461661	0.00842207	0.584695
cg26954708	0.0239113	0.0220536	0.280632	-0.0169521	0.0119756	0.159731	-0.0185368	0.0180989	0.30799
cg26954736	-0.000191405	0.00838205	0.981823	-0.00421504	0.00455163	0.356447	-0.00213518	0.00687895	0.756849
cg26954751	0.00142406	0.0109099	0.896386	0.00682199	0.00592429	0.252011	0.00970224	0.00895347	0.280899
cg26954761	0.00156227	0.0108807	0.886094	0.00514709	0.00590847	0.385576	0.00307185	0.00892957	0.731496
cg26954843	-0.00502325	0.0115823	0.665357	0.003306	0.00628946	0.600195	-0.00535412	0.00950536	0.574395
cg26954859	-0.0230295	0.0210979	0.277414	0.00753716	0.0114566	0.511985	0.0157679	0.0173146	0.364458
cg26954905	0.00718152	0.00738994	0.333284	-0.00909957	0.00401289	0.0253082	-0.00268573	0.00606475	0.658749
cg26954951	0.00663683	0.00809473	0.414049	-0.00335334	0.00439561	0.447165	0.00185879	0.00664315	0.780152
cg26954968	-0.0141207	0.00559684	0.0130665	0.00182648	0.0030392	0.549093	0.0102382	0.00459319	0.0278473
cg26955041	-0.010804	0.011757	0.360138	-0.00221959	0.00638429	0.728756	0.00764854	0.00964868	0.429657
cg26955132	0.00975225	0.0147733	0.510551	0.00928944	0.00802219	0.249385	-0.00654148	0.0121241	0.590601
cg26955143	0.000716912	0.00912584	0.937527	-0.00030937	0.00495552	0.950334	5.4854e-05	0.00748936	0.994169
cg26955196	0.00299866	0.00493337	0.544552	-0.00179088	0.00267893	0.50521	-0.00062163	0.0040487	0.878255
cg26955215	0.0112128	0.00883033	0.206833	-0.00131022	0.00479505	0.785178	-0.0141985	0.00724684	0.0526117
cg26955234	0.0515361	0.0272826	0.061529	-0.0324458	0.014815	0.030631	-0.0166914	0.0223902	0.457572
cg26955275	-0.00305384	0.015994	0.848927	0.000942319	0.00868507	0.913798	0.00923076	0.0131259	0.483387
cg26955287	-0.015293	0.0107389	0.157253	0.0047757	0.00583142	0.41458	0.00649258	0.00881312	0.462877
cg26955290	-0.015019	0.0274768	0.585757	0.00160059	0.0149205	0.914766	0.00201156	0.0225496	0.92908
cg26955321	-0.0111865	0.00858309	0.195189	0.000303216	0.0046608	0.948247	0.00716023	0.00704394	0.311617
cg26955337	-0.00308519	0.00243801	0.208382	-0.00189064	0.00132389	0.156098	0.00246586	0.00200082	0.220417
cg26955377	-0.0233498	0.0141591	0.101979	0.00449951	0.00768867	0.559603	0.0144992	0.01162	0.214762
cg26955383	-0.00535735	0.0153069	0.727011	0.000543396	0.00831196	0.947994	0.0122819	0.012562	0.330367
cg26955395	-0.00712211	0.0079942	0.374922	0.0025999	0.00434102	0.550461	0.00320177	0.00656065	0.626502
cg26955412	0.0196407	0.0406694	0.630102	-0.0178187	0.0220844	0.421496	-9.60767e-05	0.0333765	0.997708
cg26955453	-0.000624464	0.00720604	0.931101	-0.00104174	0.00391303	0.790565	0.00129453	0.00591383	0.827135
cg26955455	0.000361402	0.00278534	0.897	0.000462769	0.0015125	0.760211	0.00108899	0.00228586	0.634733
cg26955473	0.00764834	0.0104814	0.46712	-0.00179561	0.00569161	0.752992	-0.003502	0.00860183	0.684709
cg26955476	-0.000418585	0.00322927	0.897102	0.000649384	0.00175356	0.711854	-0.000100354	0.00265019	0.969863
cg26955482	-0.0378393	0.0158222	0.0184752	0.00214019	0.00859179	0.80375	0.0300198	0.0129849	0.0226453
cg26955491	0.00765492	0.0113834	0.5027	-0.00411067	0.00618144	0.507442	-0.0066688	0.00934212	0.476836
cg26955512	-0.00247258	0.004837	0.610249	-0.00262709	0.00262659	0.319414	0.00317293	0.00396961	0.425835
cg26955540	-0.00710523	0.00519698	0.174354	0.00104102	0.00282207	0.712922	0.00609876	0.00426504	0.155567
cg26955577	-0.0026608	0.00847152	0.75405	-4.4538e-05	0.00460022	0.992293	0.00493193	0.00695238	0.479585
cg26955579	-0.0121	0.00722709	0.0969203	0.0027667	0.00392446	0.482308	0.0042263	0.0059311	0.477623
cg26955580	-0.00282378	0.00447215	0.529079	0.00440411	0.00242847	0.0724763	-0.000805815	0.00367018	0.826623
cg26955683	-0.00262761	0.0208725	0.90005	0.0221162	0.0113342	0.0535664	-0.00636848	0.0171296	0.71077
cg26955726	-0.00774127	0.0181689	0.670887	-0.000966745	0.00986608	0.922121	0.00681268	0.0149108	0.648646
cg26955755	-0.00440183	0.00707001	0.534832	0.000798745	0.00383916	0.835573	0.00361934	0.00580219	0.534057
cg26955759	-0.00773458	0.00761415	0.311946	0.00626399	0.00413464	0.13264	-0.00177224	0.00624875	0.777238
cg26955834	-0.0139208	0.0120532	0.250612	0.00360265	0.00654512	0.583139	0.00183815	0.00989175	0.852923
cg26955835	-0.0042878	0.00378307	0.259503	0.00431601	0.00205429	0.0379271	-0.000256649	0.00310468	0.934268
cg26955845	-0.00403769	0.010173	0.692208	0.00253484	0.00552415	0.647237	0.00498928	0.00834873	0.551329
cg26955850	0.0109129	0.0116786	0.352123	-0.00307926	0.0063417	0.628247	-0.0120932	0.00958431	0.209701
cg26955859	-0.00160006	0.00551965	0.772451	0.00193234	0.00299729	0.520466	0.000343623	0.00452985	0.93967
cg26955879	-0.00751218	0.00953331	0.432395	0.00306259	0.00517679	0.555332	0.00074607	0.00782376	0.924203
cg26955881	-0.00625636	0.00701122	0.374161	0.00209029	0.00380724	0.584097	-0.00304231	0.00575394	0.598054
cg26955963	0.00341906	0.00692725	0.622597	-0.001373	0.00376164	0.715812	-0.00203325	0.00568503	0.721291
cg26955980	-0.0329076	0.022284	0.142603	0.014973	0.0121007	0.218584	0.0159339	0.0182879	0.385499
cg26955987	0.0171045	0.0191079	0.37266	-0.00417415	0.010376	0.688251	-0.0235489	0.0156814	0.136038
cg26955996	0.0533442	0.018324	0.00435998	-0.0142488	0.00995033	0.15498	-0.0459232	0.0150381	0.00283455
cg26956004	-0.001804	0.0148373	0.903449	9.54164e-05	0.00805694	0.990573	0.0140296	0.0121766	0.251745
cg26956007	-0.00823466	0.0128827	0.524021	0.00374409	0.0069956	0.593587	2.67661e-05	0.0105726	0.997985
cg26956009	0.0029523	0.00619027	0.634361	-0.000947823	0.00336145	0.778497	-0.00102433	0.00508021	0.840578
cg26956056	-0.00529777	0.0091858	0.565297	0.00365926	0.00498808	0.464753	-7.73321e-05	0.00753857	0.991834
cg26956135	-0.00335381	0.00668441	0.616856	0.00734051	0.00362978	0.0455713	-2.76455e-05	0.00548574	0.995988
cg26956141	-0.0149834	0.0109113	0.172485	-0.000785164	0.00592509	0.894819	0.0122681	0.00895468	0.173472
cg26956157	0.00269028	0.00280175	0.339054	0.00210174	0.00152141	0.169943	-0.00274307	0.00229933	0.235441
cg26956245	0.00546345	0.0101976	0.593207	-0.00814815	0.0055375	0.144025	-0.00167407	0.00836892	0.841823
cg26956263	0.000186068	0.00317673	0.953399	0.000346564	0.00172503	0.841145	-0.00131952	0.00260706	0.613776
cg26956371	-0.0017728	0.00331509	0.59389	0.00243542	0.00180016	0.178866	0.00178103	0.00272061	0.514063
cg26956444	0.00383463	0.00492386	0.437778	-0.000917155	0.00267376	0.732237	-0.00275519	0.0040409	0.496781
cg26956494	0.0117864	0.0152395	0.440938	0.00477875	0.00827536	0.564804	-0.0124985	0.0125067	0.31982
cg26956535	-0.0148245	0.0233378	0.526608	0.0140219	0.0126729	0.270947	0.0193511	0.0191528	0.314544
cg26956601	-0.0220791	0.0274999	0.423775	0.00973274	0.014933	0.515915	-0.00547313	0.0225685	0.808835
cg26956754	-0.000964797	0.0047225	0.838498	0.00269549	0.00256441	0.295509	0.0013314	0.00387564	0.731856
cg26956799	-0.000508657	0.0113271	0.964264	-0.00187481	0.00615088	0.761092	0.00180739	0.00929592	0.846199
cg26956865	-0.00133733	0.00292817	0.648777	0.00111013	0.00159006	0.486543	0.000648229	0.00240308	0.787859
cg26956874	0.00063394	0.00208291	0.761434	-0.00150266	0.00113106	0.18675	-0.000679061	0.0017094	0.691951
cg26956975	-0.00443092	0.00280387	0.116912	0.00255432	0.00152256	0.0962549	0.00244324	0.00230107	0.290659
cg26957012	-0.010169	0.00622427	0.105167	-0.00320326	0.00337991	0.345342	0.00743696	0.00510811	0.148265
cg26957088	0.010105	0.018454	0.585091	0.00062475	0.0100209	0.950402	2.4858e-05	0.0151448	0.998693
cg26957095	-0.00417126	0.00421033	0.323997	0.00236879	0.0022863	0.302437	0.00581558	0.00345532	0.0951963
cg26957110	0.0118601	0.00715425	0.100214	-0.00353261	0.00388491	0.365171	-0.00740495	0.00587132	0.209903
cg26957128	2.70368e-05	0.018001	0.998804	-0.000116892	0.00977494	0.990481	0.00602755	0.014773	0.684059
cg26957150	-0.00502585	0.0104544	0.631655	0.00874462	0.00567694	0.126341	0.00626925	0.00857966	0.466509
cg26957179	-0.0156093	0.0107203	0.148228	-0.000777851	0.00582136	0.893947	0.011333	0.00879792	0.2004
cg26957187	0.0582581	0.0213039	0.00728106	-0.0049203	0.0115685	0.671435	-0.0617705	0.0174836	0.00060178
cg26957266	-0.00684592	0.00610485	0.264564	0.00196908	0.00331506	0.553746	0.00173582	0.00501011	0.729656
cg26957349	-0.0095559	0.0106351	0.370868	0.000667862	0.00577508	0.908144	-0.000793056	0.00872797	0.927766
cg26957356	-0.022813	0.0209807	0.279265	0.0158613	0.0113929	0.16667	0.0161327	0.0172183	0.350837
cg26957370	-0.000102658	0.00325403	0.97489	0.000567734	0.00176701	0.748595	-0.00268459	0.0026705	0.316971
cg26957372	-0.00839179	0.0155895	0.591458	0.0010113	0.00846541	0.905127	0.00803728	0.0127939	0.531168
cg26957405	-0.00908304	0.00890805	0.310135	0.00830979	0.00483726	0.0886338	0.00411961	0.00731063	0.574235
cg26957423	-0.033119	0.0197513	0.0964206	0.00566676	0.0107254	0.598319	0.0298521	0.0162094	0.0682197
cg26957425	-0.00145163	0.0101329	0.886348	-0.00838484	0.00550238	0.130414	-0.00540461	0.00831584	0.517101
cg26957471	-0.00427447	0.00785443	0.587398	0.000285785	0.00426512	0.946699	-0.000712945	0.00644595	0.912132
cg26957602	-0.023432	0.0118892	0.0512521	0.0155205	0.0064561	0.0178881	0.00660568	0.00975722	0.499824
cg26957633	0.0252182	0.0197475	0.204279	-0.00651257	0.0107233	0.544884	-0.00864205	0.0162063	0.594935
cg26957636	-0.0179059	0.0116548	0.127323	0.00694597	0.00632882	0.274813	0.00495925	0.00956484	0.60516
cg26957659	-2.79291e-05	0.00954769	0.997671	-0.00573649	0.0051846	0.270947	0.00454333	0.00783557	0.563212
cg26957664	0.00468311	0.0201598	0.816737	-0.00378325	0.0109472	0.73031	0.0172006	0.0165446	0.300783
cg26957677	-0.000916042	0.00788624	0.90774	-0.00163118	0.00428239	0.70401	-0.00215995	0.00647205	0.739215
cg26957709	-0.0190293	0.0178813	0.289569	0.0082949	0.00970994	0.394813	0.0116277	0.0146748	0.429856
cg26957796	0.00329507	0.00572724	0.566241	6.28773e-05	0.00311001	0.983906	0.00041649	0.00470021	0.929552
cg26957805	-0.0031704	0.00970038	0.744415	0.000100014	0.00526751	0.984886	-0.00342607	0.00796087	0.667773
cg26957811	-0.00121607	0.00804442	0.880119	0.00129337	0.00436829	0.767726	-0.00116795	0.00660187	0.859903
cg26957914	9.748e-05	0.00216434	0.964158	0.000628995	0.00117528	0.593601	0.000166465	0.00177622	0.925503
cg26957951	-0.000441728	0.0100577	0.965048	-0.00266315	0.00546157	0.626792	0.00371873	0.00825416	0.653216
cg26957988	0.0113583	0.00597358	0.0598637	-0.00443966	0.00324378	0.173892	-0.00918518	0.00490238	0.0636372
cg26958013	-0.0294174	0.0252213	0.245987	-0.00309466	0.0136957	0.821653	0.0136939	0.0206985	0.509619
cg26958026	0.0198264	0.0137478	0.152102	0.00518749	0.00746537	0.488599	-0.0213039	0.0112825	0.0616308
cg26958078	-0.00141654	0.00696199	0.839145	0.00814624	0.00378051	0.0333583	0.00154092	0.00571354	0.787899
cg26958124	0.00180618	0.00289087	0.533405	-4.76956e-05	0.0015698	0.975817	0.000293867	0.00237247	0.901648
cg26958154	-0.00401224	0.0215747	0.852811	-0.00508732	0.0117155	0.664966	-0.000918078	0.0177059	0.958741
cg26958167	-0.00157598	0.0045133	0.727618	-0.000606363	0.00245081	0.80505	0.00192606	0.00370396	0.604107
cg26958174	0.00219547	0.00698698	0.753947	0.00499851	0.00379408	0.190425	3.31542e-05	0.00573405	0.995397
cg26958236	-0.0206387	0.0107214	0.0568108	0.00753478	0.00582193	0.198304	0.0211932	0.00879877	0.0176729
cg26958260	-0.0165712	0.0240853	0.492889	-0.00629136	0.0130788	0.631448	0.0109073	0.0197663	0.582196
cg26958286	-0.00254093	0.00916322	0.782073	-0.00369939	0.00497582	0.45878	-0.00127715	0.00752004	0.865454
cg26958322	0.0464825	0.0152245	0.00284018	-0.022407	0.0082672	0.0077992	-0.0421866	0.0124944	0.00101569
cg26958486	0.00236002	0.00285866	0.410835	-0.00168374	0.00155231	0.280441	-0.00138812	0.00234603	0.555274
cg26958524	-0.00325105	0.00439917	0.461472	-0.00143568	0.00238884	0.549079	0.00372833	0.00361029	0.304012
cg26958597	0.00188407	0.00467043	0.687434	-0.00425919	0.00253614	0.0959128	-0.00127166	0.00383291	0.740692
cg26958611	-0.00798109	0.0171912	0.643384	0.0163017	0.0093352	0.083558	0.00963863	0.0141084	0.495928
cg26958615	-0.00270132	0.00963505	0.779725	-0.00124079	0.00523204	0.81298	-0.00259771	0.00790726	0.743141
cg26958654	0.0184226	0.0156861	0.242748	-0.0150643	0.00851787	0.0797404	0.00346035	0.0128732	0.788585
cg26958677	0.00388954	0.0104173	0.709589	6.84018e-05	0.0056568	0.990374	-0.00102115	0.00854921	0.905141
cg26958735	-0.00280998	0.00274872	0.308888	0.0029509	0.00149261	0.0505437	0.000258742	0.00225581	0.908892
cg26958740	-0.001736	0.0126166	0.890811	0.00628564	0.0068511	0.360907	0.00403831	0.0103542	0.697278
cg26958741	0.01324	0.0119507	0.270326	0.000973928	0.00648948	0.880978	-0.0159895	0.00980765	0.105896
cg26958775	-0.0190609	0.0165312	0.251398	0.0199425	0.00897676	0.0283603	0.00649087	0.0135667	0.633287
cg26958777	0.0143298	0.00856041	0.0969793	-0.00219288	0.00464848	0.638046	-0.00269656	0.00702533	0.701843
cg26958806	0.0152659	0.0101012	0.133582	-0.00123771	0.00548518	0.821896	-0.0136137	0.00828985	0.103401
cg26958839	0.0247984	0.0202746	0.223896	0.00254686	0.0110096	0.817487	-0.0186518	0.0166389	0.264739
cg26958859	-0.00361437	0.00291172	0.217128	0.00138103	0.00158112	0.384323	0.00190516	0.00238958	0.427006
cg26958924	0.00429666	0.00671656	0.52369	-0.00778787	0.00364723	0.034957	-0.00155807	0.00551212	0.777966
cg26959007	-0.003455	0.0103877	0.740066	0.00638715	0.00564075	0.259961	0.00493663	0.00852496	0.563719
cg26959053	0.00459965	0.00713303	0.520375	0.000542337	0.00387339	0.888903	-0.00365556	0.00585391	0.533616
cg26959118	0.0111826	0.0191069	0.55957	0.00645584	0.0103755	0.535084	-0.00244587	0.0156806	0.876334
cg26959192	-0.0178458	0.0157309	0.259077	-0.00730742	0.00854222	0.394163	0.0163701	0.01291	0.207468
cg26959223	-0.00701034	0.00657143	0.288402	0.00913617	0.00356842	0.011815	0.00492615	0.00539302	0.363014
cg26959235	0.00760565	0.00874956	0.386597	-0.000377401	0.00475119	0.936833	-0.00218227	0.00718056	0.761767
cg26959247	-0.0155345	0.0144848	0.285856	-0.00319818	0.00786555	0.685087	0.0203396	0.0118873	0.0898943
cg26959257	-0.00296371	0.0118145	0.802395	-7.59999e-05	0.00641552	0.99057	0.00172765	0.00969588	0.858906
cg26959300	0.000909614	0.00873387	0.917242	-0.00422363	0.00474268	0.37511	-0.0012285	0.00716768	0.864228
cg26959303	0.0129813	0.0126169	0.305792	-0.00222609	0.00685124	0.74586	-0.0149296	0.0103544	0.152183
cg26959306	-0.000281538	0.0176083	0.987272	-0.00102668	0.00956168	0.914687	-0.00464382	0.0144507	0.748551
cg26959316	-0.0144922	0.0188456	0.443545	0.0130496	0.0102336	0.204934	0.0140985	0.0154662	0.363987
cg26959358	-0.00661053	0.0052991	0.21487	0.00351285	0.00287752	0.224775	0.00182891	0.00434885	0.674904
cg26959380	-0.000585247	0.00263805	0.824844	0.000780256	0.00143252	0.58708	0.00129765	0.00216499	0.550152
cg26959384	-0.0124112	0.0180772	0.4938	0.00515072	0.0098163	0.60084	-0.00249966	0.0148355	0.866506
cg26959392	-0.0174963	0.0269087	0.516911	0.00748302	0.014612	0.609597	0.00348632	0.0220833	0.874848
cg26959447	-0.00295677	0.0162266	0.855748	-0.00960971	0.0088114	0.277832	0.0120443	0.0133168	0.367736
cg26959464	0.00660729	0.0176725	0.709218	0.00531244	0.00959656	0.580992	-0.00863755	0.0145034	0.552698
cg26959492	0.00799078	0.00820407	0.332193	0.000788183	0.00445498	0.859895	-0.00654128	0.00673289	0.33341
cg26959510	-0.00358011	0.0212498	0.866517	0.00112094	0.0115391	0.92279	0.0135851	0.0174392	0.437656
cg26959655	0.033241	0.0211354	0.118646	-0.000929582	0.011477	0.935593	-0.0238294	0.0173454	0.17229
cg26959689	-0.0132886	0.014658	0.366613	0.00101737	0.00795961	0.898527	0.01072	0.0120295	0.374796
cg26959808	0.00885836	0.0178435	0.62057	-0.0102355	0.0096894	0.293117	-0.00959296	0.0146437	0.513778
cg26959913	-0.0172584	0.0130563	0.188963	0.00455945	0.00708985	0.5215	0.0143701	0.010715	0.182644
cg26959945	0.0310794	0.0162481	0.0583729	-0.0148802	0.00882303	0.0945295	-0.0185434	0.0133344	0.167141
cg26959982	-0.00338804	0.00865799	0.696319	0.00245588	0.00470147	0.602467	0.00246557	0.00710541	0.729255
cg26960012	-0.018367	0.00985133	0.0649285	0.000440904	0.00534948	0.934462	0.0149393	0.00808476	0.0673134
cg26960083	0.0208789	0.0156301	0.184367	-0.00137	0.00848748	0.872063	-0.0292013	0.0128273	0.0247514
cg26960176	-0.00515379	0.00445063	0.249375	0.000596813	0.00241678	0.805411	0.0018206	0.00365253	0.619163
cg26960186	0.00282073	0.0102242	0.783153	-0.00632758	0.00555197	0.256887	-0.000790089	0.00839079	0.925152
cg26960221	-0.0145389	0.0133642	0.279018	-0.00195747	0.00725705	0.787871	0.00906465	0.0109677	0.410318
cg26960224	0.00508405	0.00930869	0.586061	-0.00463994	0.00505481	0.360666	-0.00403442	0.00763942	0.59849
cg26960317	0.012339	0.0153003	0.421719	0.00340612	0.00830837	0.682631	-0.0199412	0.0125566	0.115132
cg26960319	-0.00979046	0.0092107	0.290136	0.00492936	0.00500161	0.326514	0.0154294	0.00755901	0.0436255
cg26960322	-0.0167756	0.0143728	0.245663	-0.000211119	0.00780473	0.978469	0.0243713	0.0117954	0.0411617
cg26960333	-0.0112764	0.0115215	0.32986	0.00505615	0.00625639	0.420744	0.0122708	0.00945539	0.197086
cg26960370	0.00375213	0.00838657	0.655468	-0.00462345	0.00455408	0.312224	-0.00278544	0.00688266	0.686482
cg26960450	0.00942267	0.00947167	0.322004	0.00235589	0.00514331	0.647821	0.00120305	0.00777318	0.877287
cg26960452	-0.0349496	0.0164839	0.0362349	0.0188478	0.00895111	0.0375113	0.0234553	0.013528	0.0857479
cg26960464	0.0107157	0.0131996	0.418649	0.00735641	0.00716768	0.306987	-0.0062579	0.0108326	0.564654
cg26960562	-0.00634334	0.00318832	0.0491215	0.00249703	0.00173132	0.152068	0.00427499	0.00261658	0.105158
cg26960637	-0.00328341	0.0123771	0.79129	0.00477134	0.00672104	0.479262	-0.00236019	0.0101576	0.816693
cg26960647	0.00138296	0.00396715	0.728055	-0.0028187	0.00215425	0.193452	-0.00272525	0.00325575	0.404375
cg26960671	0.00932626	0.0103566	0.369815	-0.000191319	0.00562386	0.972923	-0.00921245	0.00849943	0.280783
cg26960719	-0.000111753	0.00932503	0.99046	-0.00193924	0.00506369	0.702481	0.00221437	0.00765283	0.772856
cg26960833	0.00210512	0.00786123	0.789367	-0.00180095	0.00426881	0.673932	-0.000998419	0.00645153	0.877297
cg26960859	0.0111225	0.00834337	0.185257	-0.00270687	0.00453062	0.551428	-0.0100479	0.00684721	0.145107
cg26960863	0.00144454	0.0108748	0.894567	-0.00238874	0.00590525	0.686623	-0.00874087	0.0089247	0.329531
cg26960896	-0.0149847	0.0108222	0.16897	-0.00904626	0.00587669	0.126592	0.0122036	0.00888153	0.172221
cg26960939	0.00508122	0.00797757	0.525488	0.000494761	0.00433199	0.909279	-0.00392622	0.006547	0.549941
cg26960988	0.00571248	0.0183582	0.756262	-0.000430538	0.00996887	0.96563	-0.00618361	0.0150661	0.682288
cg26961098	-0.00398655	0.00272212	0.145909	-0.00184638	0.00147817	0.21428	0.00449671	0.00223398	0.0465711
cg26961103	0.0240054	0.0123528	0.0545323	-0.00618086	0.00670781	0.358836	-0.0109139	0.0101376	0.284026
cg26961166	-0.020582	0.011617	0.0792119	0.00954466	0.00630828	0.133139	0.0127705	0.00953381	0.183169
cg26961240	0.00217543	0.0121108	0.857776	0.0102259	0.00657642	0.122834	-0.000762297	0.00993905	0.939004
cg26961260	-0.0120295	0.0113429	0.291225	-0.00338212	0.00615943	0.584052	0.0146905	0.00930884	0.117409
cg26961386	-0.00664516	0.0074405	0.37375	0.00436346	0.00404035	0.282517	0.000288125	0.00610625	0.962451
cg26961479	0.00101361	0.0165051	0.951143	-0.00651649	0.00896261	0.468725	-0.0180531	0.0135453	0.185356
cg26961482	-0.00335612	0.00269813	0.216192	0.00205898	0.00146514	0.162747	0.00236383	0.00221429	0.288067
cg26961491	-0.00330453	0.00267213	0.218846	0.000103897	0.00145102	0.943048	0.0036072	0.00219296	0.102844
cg26961582	0.00396494	0.00756072	0.601046	-0.00258802	0.00410563	0.529767	-0.00111181	0.00620491	0.858124
cg26961622	-0.00317723	0.00607401	0.601967	0.000380593	0.00329831	0.908346	0.00333213	0.00498479	0.505241
cg26961725	0.000948792	0.0201389	0.962509	-0.000507738	0.0109358	0.963053	-0.00114129	0.0165275	0.945072
cg26961782	-0.0119755	0.0103523	0.249861	-0.00296766	0.0056215	0.598623	0.0171622	0.00849586	0.045807
cg26961808	0.010172	0.0133845	0.448891	-0.00643128	0.00726806	0.378157	-0.0135176	0.0109843	0.221089
cg26961812	-0.00523676	0.00891827	0.558277	-0.00355543	0.00484281	0.464409	0.0115042	0.00731902	0.118863
cg26961824	0.00421517	0.014114	0.765769	-0.00240066	0.00766421	0.754699	0.00245071	0.011583	0.832828
cg26961923	0.00301578	0.0101477	0.766884	-0.00436289	0.00551042	0.43021	0.00084828	0.00832799	0.919054
cg26962002	0.00273712	0.00352593	0.439247	0.000890875	0.00191465	0.642641	-0.00298707	0.00289364	0.304203
cg26962053	0.00298391	0.00597908	0.618735	0.00327425	0.00324676	0.315443	-0.0061772	0.00490689	0.210738
cg26962057	0.00300713	0.00178719	0.0952882	-0.000598633	0.000970479	0.538613	-0.000922514	0.0014667	0.530671
cg26962099	0.00352543	0.00703245	0.617156	-0.00115795	0.00381877	0.76229	-0.00282422	0.00577136	0.625568
cg26962114	0.0129237	0.00810196	0.113552	-0.00228872	0.00439953	0.603957	-0.0198142	0.00664908	0.00354841
cg26962245	0.00123133	0.00688124	0.858314	-0.00185252	0.00373666	0.621047	0.000519154	0.00564727	0.926921
cg26962253	0.00677959	0.00747558	0.366443	-0.00479137	0.0040594	0.240421	-0.00355486	0.00613504	0.56348
cg26962295	-0.0147929	0.0067207	0.0298187	0.00324137	0.00364948	0.376385	0.00714211	0.00551552	0.198062
cg26962297	-0.0058237	0.0107999	0.590812	0.00428608	0.00586455	0.466427	0.00837448	0.00886319	0.346801
cg26962342	-0.00310223	0.00287775	0.283391	-0.000761458	0.00156268	0.627031	0.00370995	0.0023617	0.119083
cg26962382	-0.0193206	0.0178984	0.282744	-0.000832198	0.00971923	0.931921	0.0124041	0.0146888	0.400248
cg26962439	-0.0265754	0.0160497	0.100609	0.0107322	0.00871531	0.220791	0.013472	0.0131716	0.308642
cg26962505	-0.00921914	0.00770954	0.234342	0.000702308	0.00418644	0.867082	0.00292223	0.00632704	0.645091
cg26962533	-0.00106004	0.0068985	0.878158	-0.00472516	0.00374603	0.209841	0.00337909	0.00566144	0.551827
cg26962579	-0.0144734	0.0129339	0.265564	0.0169244	0.00702336	0.0176241	-0.00276978	0.0106145	0.794625
cg26962595	-0.00209613	0.00520729	0.688069	-0.00322349	0.00282767	0.25677	0.00597555	0.0042735	0.164842
cg26962609	0.0059291	0.0247489	0.811109	-0.0116629	0.0134392	0.387375	-0.00590569	0.0203108	0.771778
cg26962740	0.00701803	0.00849182	0.41034	0.00856021	0.00461123	0.0660753	-0.0154827	0.00696903	0.0283548
cg26962758	0.005532	0.00585856	0.347106	-0.00324299	0.00318132	0.310257	0.000236172	0.00480798	0.960912
cg26962778	-0.00300217	0.00964298	0.756137	0.00124666	0.00523634	0.812262	-0.00229998	0.00791377	0.771882
cg26962791	0.00210514	0.00853709	0.805687	-0.00396391	0.00463582	0.394375	0.00347841	0.00700619	0.620548
cg26962843	0.0120086	0.0253066	0.636068	0.00739454	0.013742	0.591598	-0.0345457	0.0207686	0.0990864
cg26962870	0.00475254	0.00688565	0.491516	0.0051602	0.00373905	0.17036	-0.00737234	0.00565089	0.194741
cg26962924	-0.00590216	0.00557832	0.292349	0.000150569	0.00302915	0.960446	0.0116497	0.004578	0.0123237
cg26962945	0.0232707	0.00936223	0.0144382	-0.00497404	0.00508389	0.330027	-0.0174812	0.00768336	0.0248322
cg26962970	-0.00829606	0.0240293	0.730567	-0.0120819	0.0130484	0.356508	-0.00451803	0.0197203	0.819212
cg26962984	-0.00122512	0.00623123	0.844496	0.00190974	0.00338369	0.573634	0.000110953	0.00511382	0.982729
cg26963002	0.00436178	0.00562673	0.439891	-0.00308827	0.00305543	0.314356	-0.00657733	0.00461772	0.157171
cg26963029	-0.000993102	0.00362634	0.784708	-0.00218762	0.00196918	0.269021	0.00182915	0.00297605	0.540072
cg26963044	-0.00818863	0.0219777	0.710172	0.00411528	0.0119344	0.730883	0.0205288	0.0180366	0.257519
cg26963090	-0.00586481	0.0101711	0.565375	-0.00240024	0.00552309	0.664717	0.00765036	0.00834714	0.361397
cg26963093	0.00444966	0.022644	0.844578	0.00584781	0.0122962	0.635317	0.00415059	0.0185834	0.823678
cg26963146	-0.00830333	0.00562188	0.142542	0.00174047	0.0030528	0.569758	0.00422197	0.00461375	0.362149
cg26963160	-0.0100689	0.00706602	0.156997	-0.00363613	0.003837	0.345385	0.00516286	0.00579892	0.37524
cg26963196	-0.00150475	0.0200542	0.940324	0.00045702	0.0108898	0.966601	0.00507766	0.016458	0.758269
cg26963245	0.0096592	0.0106128	0.364734	-0.00106938	0.00576295	0.85313	-0.00443173	0.00870965	0.61189
cg26963250	-0.00493775	0.00798658	0.537685	-0.000440196	0.00433688	0.919338	0.0054481	0.0065544	0.407654
cg26963253	0.0119254	0.00662167	0.0744483	-0.00472516	0.0035957	0.191543	-0.00492612	0.00543425	0.366655
cg26963259	-0.0102496	0.0128137	0.425495	0.00365202	0.00695811	0.600738	0.0127988	0.0105159	0.226174
cg26963271	-0.000290448	0.00253948	0.909151	-0.000958883	0.00137899	0.488302	0.000357617	0.0020841	0.864073
cg26963272	0.00702714	0.0105567	0.507023	0.00549508	0.00573249	0.33987	-0.00989966	0.00866361	0.255656
cg26963277	0.0192853	0.00966743	0.0485298	0.000565886	0.00524962	0.914354	-0.0132576	0.00793383	0.0975602
cg26963285	0.00934693	0.00869042	0.284484	0.00069757	0.00471908	0.882756	-0.0109855	0.00713202	0.126357
cg26963320	0.00215458	0.018991	0.909878	0.00425888	0.0103125	0.680423	5.96714e-05	0.0155854	0.996952
cg26963356	0.00459342	0.00520223	0.379177	-0.000582355	0.00282492	0.837055	-0.00140352	0.00426935	0.742975
cg26963367	0.00849539	0.0131686	0.520189	0.000807804	0.00715082	0.910263	-0.0127076	0.0108072	0.242192
cg26963397	-0.00186822	0.00273929	0.496667	-9.71963e-06	0.00148749	0.994798	0.00162445	0.00224807	0.47146
cg26963402	0.00172508	0.00770006	0.823145	0.00506542	0.00418129	0.228319	-0.00797242	0.00631925	0.209759
cg26963428	0.00203521	0.0107518	0.850214	0.000514732	0.00583844	0.929908	-0.00300504	0.00882374	0.734082
cg26963509	0.0144517	0.0126756	0.256714	-0.0046587	0.00688314	0.499936	-0.00537474	0.0104026	0.606422
cg26963544	-0.00205126	0.0073222	0.779895	0.000885921	0.00397611	0.824096	0.00631631	0.00600915	0.295509
cg26963545	0.00723117	0.0177047	0.68375	0.00118293	0.00961401	0.902298	-0.00521123	0.0145298	0.720538
cg26963550	-0.00154829	0.00886853	0.861729	0.00640942	0.0048158	0.185968	0.00571889	0.00727819	0.433699
cg26963577	0.00022644	0.0108013	0.983312	0.000206811	0.00586533	0.971936	0.00651491	0.00886437	0.463931
cg26963632	0.00142297	0.0131031	0.913719	0.0185067	0.00711526	0.0105735	-0.00123592	0.0107534	0.908708
cg26963641	0.00541578	0.00354935	0.129917	-0.00124494	0.00192737	0.519674	-0.00288624	0.00291287	0.32393
cg26963657	-0.0118077	0.018226	0.518432	0.0019877	0.00989711	0.841197	0.0213432	0.0149577	0.156439
cg26963675	-0.00836438	0.0164016	0.611092	-0.00071903	0.00890642	0.935802	0.00435313	0.0134604	0.747004
cg26963686	-0.0157788	0.0246496	0.523422	0.00898284	0.0133852	0.503564	0.0135937	0.0202293	0.503006
cg26963790	0.0108318	0.00628177	0.0874586	-0.00117495	0.00341113	0.731169	-0.00837549	0.0051553	0.107102
cg26963795	0.000451921	0.00280231	0.872178	-0.000636766	0.00152171	0.676431	-0.00023206	0.00229979	0.919809
cg26963797	0.00848042	0.0121965	0.488324	-0.00511737	0.00662296	0.441375	0.00394344	0.0100094	0.694363
cg26963809	-0.00837544	0.00705992	0.238046	0.00116218	0.00383369	0.762349	0.00248167	0.00579391	0.669253
cg26963839	-0.0073453	0.00838097	0.382709	0.00356142	0.00455104	0.435573	0.00703097	0.00687807	0.308915
cg26963844	-0.00336952	0.00512879	0.512565	0.000337439	0.00278504	0.903784	0.0041347	0.00420907	0.328093
cg26963854	0.0110711	0.0172792	0.523038	-0.00248043	0.00938298	0.792002	-0.0164918	0.0141807	0.247355
cg26963892	0.0206546	0.0191917	0.284181	-0.0144	0.0104215	0.169844	-0.00742855	0.0157502	0.638111
cg26964003	0.00210965	0.00743541	0.777151	-0.00357366	0.00403758	0.378034	-0.00170284	0.00610207	0.780723
cg26964061	0.00235827	0.00227849	0.302933	-0.00341279	0.00123727	0.00680549	-0.00174253	0.0018699	0.353439
cg26964112	0.0180535	0.0317559	0.570849	-0.014031	0.0172441	0.417592	-0.0174127	0.0260613	0.505442
cg26964117	-0.0306384	0.0169453	0.0733267	0.0111755	0.00920164	0.227155	0.0172344	0.0139066	0.217872
cg26964170	0.00766999	0.00640134	0.23342	-0.0033605	0.00347606	0.335787	-0.00556574	0.00525343	0.291717
cg26964189	0.0132594	0.0110319	0.231977	-0.00701812	0.00599056	0.243918	-0.00722796	0.00905364	0.426389
cg26964202	-0.000491812	0.00253869	0.846747	-0.000140687	0.00137856	0.9189	-0.00106368	0.00208345	0.610696
cg26964415	0.00304486	0.00284582	0.286988	-0.00194539	0.00154534	0.210741	-0.00209113	0.0023355	0.372546
cg26964426	0.0147527	0.0150513	0.32916	-0.0017084	0.0081732	0.834816	-0.00954161	0.0123523	0.4415
cg26964493	-0.00167585	0.00397347	0.674023	-0.0022065	0.00215768	0.308729	0.00205168	0.00326094	0.530542
cg26964556	-0.008623	0.00303107	0.00529975	0.00331902	0.00164593	0.0461845	0.00726972	0.00248752	0.00421585
cg26964592	0.00425129	0.00983775	0.666485	0.00184849	0.0053421	0.729986	-0.00678842	0.00807361	0.402275
cg26964629	0.018815	0.0124605	0.133918	-0.00824789	0.00676632	0.225466	-0.00593413	0.010226	0.562902
cg26964634	-0.000711241	0.0096377	0.941305	-0.00105927	0.00523348	0.839976	-0.00183245	0.00790944	0.817217
cg26964636	0.0172131	0.00972457	0.0794872	0.00383075	0.00528065	0.469728	-0.0182766	0.00798073	0.0239231
cg26964651	0.0129387	0.0174353	0.459609	-0.0169621	0.00946774	0.075952	0.000977952	0.0143087	0.945634
cg26964685	-0.00560476	0.00680121	0.411676	-0.000678442	0.0036932	0.854587	0.0010359	0.00558159	0.853107
cg26964704	0.00262018	0.013335	0.84459	-0.00471161	0.00724116	0.516616	0.00560425	0.0109437	0.609608
cg26964724	0.00314841	0.0119875	0.793319	-0.00366749	0.00650948	0.574304	0.000477636	0.00983788	0.961365
cg26964857	-0.00444014	0.0116263	0.703268	0.00433646	0.00631331	0.493606	-0.00498026	0.00954141	0.602746
cg26964868	0.0333327	0.0243323	0.173508	-0.00618501	0.0132129	0.640637	-0.0397062	0.0199689	0.0492509
cg26964875	0.006774	0.0151684	0.656053	-0.00235869	0.00823678	0.775141	-0.00247462	0.0124484	0.842793
cg26964901	0.0152231	0.024468	0.535122	-0.00725623	0.0132867	0.586083	-0.0283067	0.0200803	0.161458
cg26964907	0.00374749	0.00465684	0.422712	-0.00350777	0.00252876	0.1682	-0.00318669	0.00382176	0.406184
cg26964927	0.000985611	0.0141665	0.94466	-0.00212015	0.0076927	0.783368	-0.00659137	0.0116261	0.571906
cg26964989	0.00328644	0.00588126	0.577435	0.00108142	0.00319365	0.735545	-0.00405183	0.00482661	0.403022
cg26965004	-0.000511691	0.0110445	0.963131	0.0107764	0.00599738	0.0751031	-0.0100142	0.00906394	0.271642
cg26965006	0.0180591	0.0188336	0.339726	-0.0130158	0.0102271	0.205815	0.00334241	0.0154563	0.829194
cg26965012	0.00603134	0.00753462	0.425156	0.00214143	0.00409146	0.601756	-0.00770413	0.00618348	0.215441
cg26965059	0.00323539	0.00245472	0.190232	0.000881919	0.00133296	0.509596	-0.00316613	0.00201453	0.118904
cg26965089	-0.00319265	0.00827454	0.70036	-0.00134299	0.00449325	0.765588	-0.00327421	0.00679072	0.63065
cg26965151	-0.00446404	0.00665278	0.503625	-0.00297102	0.0036126	0.412625	0.00442082	0.00545978	0.419857
cg26965192	-0.00123279	0.00191201	0.520424	-0.000422665	0.00103826	0.684734	0.00169238	0.00156914	0.283153
cg26965236	0.00715517	0.00942037	0.449153	-0.00835324	0.00511546	0.10534	-0.00192014	0.00773107	0.804314
cg26965238	0.00516216	0.0037375	0.170023	-0.000744795	0.00202954	0.714341	-0.00510306	0.00306728	0.0990174
cg26965275	0.0074572	0.00487882	0.129262	-0.0035	0.0026493	0.189208	-0.00789734	0.00400393	0.051074
cg26965354	0.0266541	0.0179966	0.141448	-0.0110207	0.00977251	0.261891	-0.0113852	0.0147694	0.442439
cg26965464	-0.00440624	0.0154997	0.776731	-0.00498278	0.00841666	0.555056	0.00295643	0.0127202	0.816644
cg26965476	0.00514113	0.00738133	0.487582	-0.00140141	0.00400822	0.727281	-0.00916027	0.00605768	0.133357
cg26965547	-0.000609322	0.00965738	0.949806	0.00320807	0.00524416	0.541971	-0.0063954	0.00792559	0.421447
cg26965574	-0.0120891	0.013151	0.359972	0.00379995	0.00714124	0.595721	0.0112032	0.0107927	0.301527
cg26965597	-0.0240169	0.0125618	0.0584896	0.0161779	0.0068213	0.0194456	0.0191521	0.0103091	0.0658754
cg26965604	0.00606307	0.0113462	0.594165	0.00709303	0.00616124	0.252132	-0.0120308	0.00931158	0.199055
cg26965605	-0.000663626	0.00653614	0.919313	0.00036636	0.00354926	0.917975	0.0015988	0.00536405	0.766221
cg26965637	-0.000161338	0.00287799	0.955396	-0.000889022	0.00156281	0.57061	-0.000212659	0.0023619	0.928421
cg26965639	0.00533054	0.00903486	0.556402	-0.0108538	0.00490612	0.0290126	-0.00347419	0.0074147	0.640315
cg26965674	-0.00273645	0.00299111	0.362265	0.00226354	0.00162424	0.166247	0.000703878	0.00245473	0.774849
cg26965676	-0.00241214	0.00942577	0.798499	0.0106938	0.00511839	0.0389886	4.79896e-05	0.00773551	0.995061
cg26965687	-0.00385739	0.0157183	0.806597	-0.00209507	0.00853534	0.806559	0.000748998	0.0128996	0.953803
cg26965718	0.00190991	0.00306942	0.535073	-0.000161105	0.00166676	0.923174	0.000843356	0.002519	0.738415
cg26965779	0.0124777	0.018729	0.506665	-0.000600267	0.0101702	0.953042	-0.0116546	0.0153705	0.449924
cg26965794	0.00888406	0.0104301	0.396192	-0.00662412	0.00566377	0.244706	-0.00273367	0.00855975	0.750057
cg26965801	0.00204805	0.00919824	0.824215	-0.0073267	0.00499484	0.145269	0.000562661	0.00754878	0.940719
cg26965819	0.00752215	0.00958929	0.434472	0.000328228	0.00520719	0.949854	-0.00697239	0.00786971	0.377562
cg26965832	-0.000618189	0.01164	0.957741	0.000369682	0.00632076	0.953467	-0.00129831	0.00955266	0.89214
cg26965897	0.0410569	0.0147345	0.00627813	-0.0185043	0.00800115	0.0225989	-0.0288741	0.0120923	0.0186536
cg26965915	0.0197371	0.0133989	0.143596	0.000465573	0.00727587	0.949095	-0.0212685	0.0109961	0.05566
cg26965953	0.00382827	0.0107798	0.72317	0.00086504	0.00585366	0.882789	-0.000293903	0.00884673	0.973558
cg26966001	-0.0470596	0.0339194	0.168126	0.024276	0.0184189	0.190245	0.0543269	0.0278368	0.0535257
cg26966013	-0.00458501	0.00229683	0.0483792	0.00298881	0.00124723	0.0182456	0.00428657	0.00188496	0.0249003
cg26966028	0.00636647	0.0109385	0.56174	-0.00422953	0.00593982	0.477933	-0.00167795	0.00897695	0.85207
cg26966056	-0.00692737	0.0086073	0.422656	0.00382021	0.00467394	0.4155	0.0028536	0.00706381	0.687016
cg26966083	0.0112323	0.00841055	0.184471	-0.000113809	0.00456711	0.980164	-0.0115999	0.00690234	0.0956825
cg26966124	-0.000989962	0.00392183	0.801185	-0.00168718	0.00212963	0.429926	0.00235661	0.00321855	0.465607
cg26966128	0.00352729	0.011184	0.753064	-0.0111834	0.00607312	0.0682496	0.00335588	0.00917841	0.715345
cg26966146	0.00626845	0.00765836	0.414835	0.00325098	0.00415865	0.436048	-0.00633754	0.00628504	0.315498
cg26966164	-0.000841862	0.00671104	0.900401	-0.000275544	0.00364424	0.939866	0.00218811	0.0055076	0.691924
cg26966186	-0.00502823	0.0128401	0.696109	0.00786392	0.00697246	0.261835	-0.00209978	0.0105376	0.842423
cg26966245	-0.00135022	0.00360877	0.709012	0.00185733	0.00195964	0.345312	0.00194053	0.00296163	0.513692
cg26966384	-0.000809113	0.00342696	0.813793	0.000617593	0.00186091	0.740614	0.000928329	0.00281243	0.741966
cg26966434	0.00773848	0.00982697	0.432698	-0.00343111	0.00533625	0.521575	-0.00565335	0.00806477	0.484788
cg26966455	-0.00133807	0.00507885	0.792689	0.00265989	0.00275792	0.336933	0.00361462	0.00416809	0.387714
cg26966559	0.00273003	0.00766051	0.722241	-0.00146404	0.00415982	0.72555	-0.00331012	0.0062868	0.599588
cg26966582	0.0160344	0.0189589	0.399529	-0.00697657	0.0102951	0.499409	-0.00939264	0.0155591	0.547302
cg26966591	-0.00377846	0.0153491	0.806011	0.0266831	0.00833491	0.00178841	-0.0113474	0.0125967	0.369651
cg26966630	-0.00435144	0.00247107	0.0810246	-0.000363591	0.00134184	0.786926	0.00387083	0.00202795	0.0589012
cg26966698	-0.00643983	0.0133466	0.630405	0.00186322	0.0072475	0.797593	-0.00184284	0.0109533	0.866699
cg26966729	0.00795426	0.0110036	0.471287	0.00579005	0.00597516	0.334661	-0.00365378	0.00903036	0.686549
cg26966808	-0.02788	0.084409	0.741804	-0.0121437	0.0458359	0.791552	0.0515969	0.0692725	0.457957
cg26966817	0.00111178	0.00744608	0.881582	-0.00204012	0.00404338	0.614878	-0.00422364	0.00611082	0.490912
cg26966828	-0.0109945	0.0190618	0.565266	0.0256722	0.0103509	0.014647	-0.00246003	0.0156435	0.875332
cg26966888	-0.00527373	0.00850225	0.53636	0.00378286	0.0046169	0.414357	0.00703619	0.00697759	0.315476
cg26966921	-0.00143254	0.00924432	0.877134	-2.89678e-05	0.00501986	0.995406	-0.00136143	0.0075866	0.857913
cg26966939	-0.0058143	0.0120833	0.631342	-0.00394172	0.0065615	0.549253	0.012726	0.00991651	0.20208
cg26966989	-0.00144073	0.011617	0.901526	0.0076501	0.00630828	0.22784	-0.00126326	0.00953381	0.894829
cg26967050	-0.00298792	0.0168751	0.859786	0.00589144	0.00916354	0.521613	-0.00408154	0.013849	0.768765
cg26967080	-0.00780229	0.0100841	0.440754	-1.28901e-05	0.00547586	0.998126	0.00342382	0.00827576	0.679887
cg26967100	0.0108006	0.0083544	0.198786	0.00106423	0.00453662	0.814965	-0.00392506	0.00685626	0.568166
cg26967115	-0.00775383	0.00978785	0.429955	0.00403253	0.00531501	0.449651	0.00674584	0.00803266	0.402842
cg26967167	-0.000944618	0.00411024	0.818658	0.00323893	0.00223195	0.149579	0.00241493	0.00337318	0.475556
cg26967186	0.00552918	0.01829	0.76299	-0.0111718	0.00993185	0.263101	0.00331766	0.0150102	0.825481
cg26967212	-0.0148048	0.0164948	0.371391	0.0066921	0.00895703	0.456577	0.0133293	0.0135369	0.32695
cg26967254	0.0157171	0.0119555	0.19137	-0.00790073	0.0064921	0.226218	-0.00794855	0.00981162	0.419622
cg26967272	0.0053803	0.0270645	0.84279	-0.00645952	0.0146966	0.661143	-0.00493647	0.0222112	0.82453
cg26967295	-0.00304322	0.0096245	0.752453	-0.00856275	0.0052263	0.104197	0.00430131	0.0078986	0.587154
cg26967305	0.00860733	0.00629201	0.174107	-0.00512287	0.00341669	0.136644	-0.015291	0.0051637	0.00375423
cg26967343	0.00421424	0.0110865	0.704588	-0.00180364	0.00602023	0.76505	-0.00152093	0.00909847	0.867548
cg26967385	-0.0139274	0.0180884	0.442972	-0.000492141	0.0098224	0.96013	0.0153493	0.0148448	0.303411
cg26967395	0.0145427	0.0119811	0.227425	-0.00780771	0.00650601	0.232688	-0.0191752	0.00983264	0.0537014
cg26967433	-0.000754974	0.0025988	0.771974	-0.00176138	0.0014112	0.21463	-0.00013904	0.00213278	0.948139
cg26967526	-0.0105836	0.0179305	0.55623	1.07273e-05	0.00973664	0.999123	0.00257698	0.0147151	0.861304
cg26967566	0.00680251	0.00379468	0.0757785	-0.00246159	0.00206059	0.234811	-0.00326832	0.0031142	0.296254
cg26967579	-0.00200407	0.00426776	0.639581	-0.00138078	0.00231748	0.552526	0.00253817	0.00350245	0.470184
cg26967596	-0.00205096	0.00787714	0.795066	-0.00176686	0.00427745	0.680364	0.000580075	0.00646459	0.928664
cg26967619	-0.000972677	0.0101217	0.923617	0.00803787	0.00549627	0.146477	0.000281111	0.00830661	0.973065
cg26967703	-0.00151775	0.00810795	0.851854	0.00412636	0.00440279	0.350701	0.00326874	0.00665401	0.624233
cg26967723	0.00523254	0.0095221	0.583765	-0.00368299	0.0051707	0.477799	0.00272903	0.00781456	0.727589
cg26967755	0.00409923	0.01718	0.811856	0.00154645	0.00932908	0.868645	0.00769922	0.0140992	0.58612
cg26967792	-0.0115482	0.0101146	0.256042	0.0026578	0.00549243	0.629417	0.00663141	0.00830081	0.426077
cg26967829	0.000853032	0.0102658	0.933928	0.00455585	0.00557456	0.415548	-0.00737167	0.00842492	0.383489
cg26967842	-0.00547664	0.00560553	0.330709	0.00135682	0.00304392	0.656657	0.00660397	0.00460032	0.15397
cg26967868	0.00712773	0.00384548	0.0664851	-0.000264844	0.00208817	0.899306	-0.00659831	0.00315589	0.0388502
cg26967875	-0.00122144	0.0039867	0.759895	0.00238321	0.00216486	0.273361	-0.0022057	0.00327179	0.501626
cg26967960	-0.0109745	0.0598665	0.854888	-0.0255079	0.0325088	0.434348	-0.0262578	0.049131	0.594112
cg26967977	0.000257753	0.0231625	0.991141	-0.016498	0.0125777	0.192356	-0.00429112	0.0190089	0.821821
cg26968008	-0.00114527	0.00961896	0.905442	-0.00592203	0.0052233	0.259355	-0.00347052	0.00789406	0.661062
cg26968009	-0.00480474	0.00728457	0.510903	0.00393337	0.00395567	0.322229	0.0102182	0.00597827	0.090229
cg26968025	0.00775065	0.0147101	0.599328	-0.00741525	0.00798787	0.355277	-0.0138796	0.0120722	0.252756
cg26968039	-0.163519	0.1087	0.135368	0.0190092	0.0590266	0.74803	0.104998	0.0892078	0.241734
cg26968089	0.00316187	0.0121443	0.795074	-0.00919538	0.0065946	0.166012	-0.00585357	0.00996652	0.55819
cg26968166	0.023419	0.0170869	0.173296	0.00531661	0.00927857	0.567815	-0.0100871	0.0140229	0.473461
cg26968187	-0.00706377	0.00753266	0.350426	0.00998804	0.00409039	0.0162064	0.00454871	0.00618188	0.46341
cg26968203	0.00507255	0.00239062	0.0360948	-0.00130234	0.00129816	0.317956	-0.00267684	0.00196193	0.175229
cg26968258	0.00423347	0.0068071	0.535281	-0.00227685	0.0036964	0.53919	0.00250715	0.00558643	0.654464
cg26968269	-0.010635	0.00592617	0.0754655	0.000694777	0.00321803	0.829465	0.00408984	0.00486347	0.402211
cg26968387	-0.00107084	0.00272683	0.695298	0.000831816	0.00148072	0.575421	-0.000804345	0.00223784	0.719964
cg26968433	0.00456991	0.00945504	0.629822	-0.00331747	0.00513429	0.519534	-0.00836692	0.00775953	0.283269
cg26968437	-0.0139013	0.0107556	0.198902	0.00797564	0.0058405	0.174858	0.000984007	0.00882684	0.91144
cg26968476	0.0443616	0.0228209	0.0544617	-0.00736299	0.0123922	0.553624	-0.0241299	0.0187286	0.200311
cg26968498	0.0156142	0.0116959	0.184626	-0.00674187	0.0063511	0.290775	-0.00951781	0.00959853	0.323574
cg26968544	0.030837	0.0205351	0.136047	-0.00659579	0.011151	0.555401	-0.022144	0.0168527	0.191589
cg26968620	0.0255111	0.0241701	0.293518	-0.0078924	0.0131249	0.548857	-0.00391861	0.0198359	0.84376
cg26968623	-0.000171454	0.00396271	0.965567	-0.00205362	0.00215184	0.341997	-0.000225514	0.00325211	0.944842
cg26968714	-0.00460494	0.0181882	0.800599	0.00128381	0.00987656	0.896815	0.0140687	0.0149266	0.347991
cg26968748	-0.00343745	0.00972384	0.724384	0.000142398	0.00528025	0.978534	0.00872172	0.00798013	0.276812
cg26968803	-0.00210307	0.0129108	0.870902	0.00144925	0.00701081	0.836614	0.01551	0.0105956	0.146094
cg26968804	0.0037805	0.0148982	0.800159	-0.00732144	0.00809006	0.367447	0.00839702	0.0122266	0.493666
cg26968809	0.00333678	0.00753089	0.658579	-0.000561942	0.00408943	0.890955	-0.00480664	0.00618042	0.438404
cg26968812	0.00122465	0.00938489	0.896416	0.00393311	0.00509619	0.441903	0.000747553	0.00770196	0.922855
cg26968868	0.0345128	0.0252079	0.173749	0.00391995	0.0136884	0.775134	-0.0287293	0.0206876	0.167723
cg26968942	0.000603485	0.0118942	0.959626	0.00687169	0.00645877	0.28969	0.00199759	0.00976125	0.838228
cg26968962	-0.00248954	0.00325128	0.445489	0.00341724	0.00176551	0.0554898	0.0019004	0.00266825	0.477832
cg26969054	0.0246399	0.0278852	0.378829	-0.00398435	0.0151422	0.792944	-0.028606	0.0228847	0.213951
cg26969061	0.00649253	0.0160781	0.687136	-0.00686055	0.00873077	0.43368	0.00664558	0.0131949	0.615518
cg26969102	0.00306578	0.0141357	0.828702	-0.00396082	0.00767596	0.606888	0.00409821	0.0116008	0.724563
cg26969150	0.094742	0.0605372	0.12045	0.021668	0.032873	0.511182	-0.0868568	0.0496814	0.0832066
cg26969167	0.00412173	0.00278668	0.141976	0.000628021	0.00151323	0.678934	-0.00223831	0.00228696	0.329862
cg26969179	0.0108632	0.0221184	0.624305	0.00413161	0.0120107	0.731509	0.0126318	0.018152	0.487966
cg26969197	0.00464401	0.0169606	0.784743	-0.0151903	0.00920999	0.101933	0.00328475	0.0139192	0.813882
cg26969234	-0.0083169	0.0183025	0.650427	-0.000294186	0.00993864	0.97644	0.0181872	0.0150204	0.228554
cg26969288	0.00172412	0.00271875	0.527293	-0.00133927	0.00147634	0.366305	-0.00142098	0.00223121	0.525535
cg26969289	-0.0252767	0.0176797	0.155635	0.023962	0.00960042	0.0140464	0.0258844	0.0145093	0.0771822
cg26969324	-0.00416491	0.00741759	0.575605	-0.000746616	0.00402791	0.853287	-0.00266039	0.00608744	0.662947
cg26969389	0.00684945	0.00781082	0.382442	0.000365875	0.00424144	0.931415	-0.00747453	0.00641016	0.246119
cg26969486	-0.000318369	0.00969485	0.973863	0.00073903	0.00526451	0.888617	-0.0013668	0.00795634	0.86392
cg26969495	-0.00916238	0.0104149	0.380917	-0.00189526	0.00565549	0.738174	0.0103406	0.00854723	0.228943
cg26969497	0.00176229	0.00822199	0.830679	0.00347965	0.00446471	0.437438	0.000487777	0.00674759	0.942503
cg26969515	-0.000653917	0.0119271	0.956376	-0.00180816	0.00647666	0.78063	0.00226288	0.00978828	0.817603
cg26969541	0.0121588	0.0120037	0.313321	-0.012656	0.00651826	0.0547409	-0.00351379	0.00985116	0.722009
cg26969652	0.0135764	0.0205394	0.509997	0.00734337	0.0111533	0.511655	-0.00226898	0.0168562	0.893168
cg26969840	-0.0139255	0.0119086	0.244788	0.0110756	0.00646665	0.089581	0.0134982	0.00977315	0.170033
cg26969888	0.011722	0.00822588	0.156983	0.00193353	0.00446683	0.66596	-0.0108635	0.00675079	0.110436
cg26969933	-0.000526796	0.0124987	0.966457	-0.00316525	0.00678705	0.641876	-0.00237458	0.0102574	0.817357
cg26969937	0.0136113	0.0152311	0.37346	-0.00758536	0.00827079	0.361082	-0.00735249	0.0124998	0.557597
cg26969942	-0.000166544	0.00208699	0.93654	-0.000210971	0.00113328	0.852662	0.000822124	0.00171274	0.632178
cg26970032	0.0314833	0.0201881	0.121751	-0.0172175	0.0109626	0.119155	-0.0230961	0.0165679	0.166118
cg26970042	0.0571186	0.01822	0.00220456	-0.0166895	0.00989386	0.0944657	-0.0394536	0.0149528	0.00953352
cg26970043	0.00487942	0.00921771	0.597627	-0.000875122	0.00500541	0.86153	0.0050116	0.00756476	0.509041
cg26970077	0.0111152	0.0139334	0.426744	-0.0102763	0.00756614	0.177181	-0.00811154	0.0114348	0.479595
cg26970113	0.0180581	0.0197702	0.363029	0.0106992	0.0107356	0.321142	-0.0203247	0.0162249	0.212977
cg26970173	-0.00548857	0.0136649	0.688718	5.52206e-05	0.00742034	0.994076	-0.000474593	0.0112145	0.966321
cg26970242	0.00568396	0.00657202	0.38899	-0.00327741	0.00356874	0.360437	-0.00442459	0.0053935	0.413788
cg26970265	0.0300867	0.012714	0.0197094	-0.0173724	0.00690394	0.0133023	-0.0258022	0.010434	0.014933
cg26970316	0.00523075	0.010941	0.633536	-0.00374034	0.00594117	0.530286	-0.000797456	0.00897899	0.929392
cg26970337	0.00235676	0.0072002	0.744049	-0.00522428	0.00390986	0.184248	0.00357663	0.00590903	0.546238
cg26970354	-0.00605229	0.0304423	0.842777	-0.0138861	0.0165308	0.402724	-0.004267	0.0249833	0.864699
cg26970477	-0.0023314	0.00297834	0.435435	-0.000300705	0.0016173	0.852842	0.00135602	0.00244425	0.580172
cg26970587	-0.00132981	0.00688123	0.847118	0.00260445	0.00373665	0.487273	0.0002376	0.00564727	0.966516
cg26970707	0.0120248	0.0087098	0.170198	-0.00682176	0.0047296	0.152044	-0.00934894	0.00714793	0.193626
cg26970795	-0.0098384	0.013173	0.45674	0.00750758	0.00715319	0.296229	0.00246201	0.0108107	0.820273
cg26970797	-0.00991175	0.0244416	0.685877	0.0073221	0.0132723	0.582285	-0.00679238	0.0200587	0.735537
cg26970800	0.0115051	0.0087485	0.191213	-0.00831788	0.00475062	0.0827501	-0.0153413	0.00717968	0.0348332
cg26970841	0.000630442	0.00753458	0.933468	0.000850956	0.00409144	0.835626	-3.71932e-05	0.00618345	0.995212
cg26970847	0.00495957	0.00441244	0.263462	0.000550843	0.00239605	0.818599	-0.00366205	0.00362119	0.314099
cg26970905	0.000766057	0.00322563	0.812718	-0.000602678	0.00175159	0.731446	-0.000744732	0.0026472	0.778987
cg26970983	0.00353937	0.0258675	0.891418	-0.00471448	0.0140466	0.737788	0.00682208	0.0212289	0.748548
cg26970989	4.17148e-05	0.0114482	0.997099	0.00194265	0.00621661	0.755257	-4.24802e-05	0.00939526	0.996401
cg26971030	0.0170589	0.0117619	0.149804	-0.00132743	0.00638695	0.835742	-0.0101099	0.0096527	0.297227
cg26971042	0.00164768	0.0118212	0.889402	-0.00236765	0.00641914	0.712954	-0.000474161	0.00970135	0.961107
cg26971210	-0.0098105	0.0149074	0.511853	-0.00245132	0.00809506	0.762601	0.0164002	0.0122342	0.182838
cg26971256	-0.00618424	0.0110466	0.576732	0.0024226	0.00599853	0.687096	0.00468561	0.00906568	0.606298
cg26971291	0.00765471	0.014424	0.5967	0.00397131	0.00783251	0.613149	0.00314658	0.0118374	0.790878
cg26971308	0.0050038	0.00857202	0.560593	-0.00421831	0.00465479	0.366795	-0.00158526	0.00703486	0.82213
cg26971330	-0.00296082	0.00196809	0.135341	0.00115675	0.00106872	0.281455	0.00216601	0.00161517	0.182668
cg26971411	0.0250272	0.0203545	0.221482	-0.0140276	0.0110529	0.207071	-0.0075619	0.0167044	0.651664
cg26971420	0.00504031	0.0178449	0.778128	-0.00176594	0.00969013	0.855729	-0.00234445	0.0146448	0.873106
cg26971423	-0.0205209	0.0189666	0.281642	0.0272646	0.0102993	0.00930669	0.00483089	0.0155655	0.756875
cg26971427	0.0128838	0.0153204	0.402195	-0.0131845	0.0083193	0.115881	-0.0124543	0.0125731	0.32408
cg26971455	-0.0108195	0.0134142	0.421651	0.00724153	0.00728417	0.322333	0.0130626	0.0110087	0.237953
cg26971483	-0.027795	0.0266699	0.299611	0.0239328	0.0144823	0.101273	0.0105134	0.0218874	0.63194
cg26971530	-0.00904429	0.0131504	0.493054	0.00696303	0.00714097	0.331659	0.00686823	0.0107923	0.525836
cg26971585	-0.00179607	0.00261765	0.494069	0.000849414	0.00142144	0.551352	4.58479e-06	0.00214824	0.998301
cg26971587	0.00428804	0.00282899	0.132451	-0.00213368	0.0015362	0.167659	-0.0015695	0.00232169	0.500448
cg26971594	-0.0137507	0.0138216	0.321984	-0.00325208	0.00750541	0.665646	0.0146513	0.0113431	0.199184
cg26971595	0.0112037	0.0131208	0.395019	-0.000959103	0.00712485	0.893163	-0.00845859	0.0107679	0.433827
cg26971596	-0.0251428	0.00750565	0.00110834	0.00941227	0.00407572	0.0227916	0.0154945	0.00615971	0.0133322
cg26971638	0.011722	0.00868914	0.180094	-0.00332463	0.00471838	0.482541	-0.00204009	0.00713097	0.775348
cg26971692	0.00115864	0.0141635	0.934951	-0.00655514	0.00769105	0.395895	-0.00105369	0.0116236	0.927935
cg26971710	-0.00640696	0.00405324	0.116817	0.000940547	0.00220099	0.669975	0.00500232	0.0033264	0.135492
cg26971783	-0.00204662	0.0211621	0.923131	-0.00776676	0.0114915	0.500541	-0.00610747	0.0173673	0.725762
cg26971950	0.0180448	0.00877192	0.0420411	-0.00597147	0.00476334	0.212634	-0.014749	0.00719891	0.0428635
cg26971989	-0.00229053	0.00840367	0.7857	0.00385116	0.00456337	0.400541	-0.00152765	0.00689669	0.82511
cg26972058	0.000582972	0.00389092	0.881174	-0.000542506	0.00211285	0.79784	-0.00106496	0.00319318	0.739384
cg26972207	-0.00578372	0.00618233	0.351567	0.000941359	0.00335713	0.779693	0.00240411	0.00507369	0.636554
cg26972238	-0.0118216	0.0102464	0.251108	0.00270859	0.005564	0.627364	0.00421457	0.00840896	0.617232
cg26972272	-0.00370167	0.0069647	0.596151	-6.84578e-05	0.00378198	0.985591	0.00241988	0.00571577	0.672852
cg26972389	0.00987286	0.0036733	0.00831165	-0.00257331	0.00199468	0.199726	-0.00757181	0.00301459	0.0134665
cg26972408	-0.024321	0.0134266	0.0728075	0.0130243	0.00729094	0.0767957	0.0183983	0.0110189	0.0978222
cg26972422	-0.0166472	0.0105062	0.115948	0.017754	0.0057051	0.00236833	0.00675578	0.00862221	0.434998
cg26972479	-0.0156865	0.012011	0.194272	-0.000904819	0.0065222	0.889918	0.0126869	0.00985711	0.200769
cg26972485	-0.00116497	0.00884493	0.895454	-0.000428394	0.00480298	0.92909	0.00200023	0.00725882	0.783405
cg26972529	-0.0318706	0.0304912	0.298205	0.00747802	0.0165574	0.652416	0.01915	0.0250235	0.445743
cg26972554	-0.0050321	0.0201787	0.803534	-0.00331554	0.0109574	0.762779	-0.00375049	0.0165602	0.821251
cg26972561	-0.00240549	0.00858705	0.779904	-0.00388909	0.00466295	0.406065	-0.000355875	0.00704719	0.959816
cg26972601	0.0105459	0.00546893	0.0563917	-0.00266502	0.00296974	0.371471	-0.0104308	0.00448822	0.021961
cg26972614	-0.000464919	0.00984748	0.96243	0.00588381	0.00534739	0.273597	0.000498823	0.0080816	0.950895
cg26972729	0.0269206	0.0117166	0.0234728	-0.00805666	0.00636233	0.208079	-0.0175805	0.0096155	0.0702063
cg26972742	0.00190386	0.00833454	0.819736	-0.00355532	0.00452583	0.433813	0.00562324	0.00683996	0.41279
cg26972881	-0.0109019	0.012134	0.370904	0.00721442	0.006589	0.275944	0.0077807	0.00995807	0.436277
cg26972937	-0.00612621	0.00737046	0.407671	0.00642412	0.00400231	0.111339	0.00605776	0.00604876	0.318789
cg26972969	-0.0038244	0.00224384	0.0911304	2.59926e-05	0.00121845	0.983019	0.00274996	0.00184147	0.138209
cg26973018	-0.00348486	0.00975681	0.721647	-0.00688702	0.00529815	0.196356	0.00471311	0.00800719	0.55733
cg26973029	0.0171767	0.017721	0.334531	-0.00403559	0.00962287	0.67576	-0.0233522	0.0145432	0.111205
cg26973045	-0.00110729	0.00321615	0.731284	0.00134929	0.00174644	0.441418	0.000867039	0.00263942	0.743161
cg26973074	0.032701	0.0208539	0.119729	-0.00959376	0.0113241	0.398723	-0.0207686	0.0171143	0.227528
cg26973084	0.0024554	0.00815407	0.763887	-0.00143322	0.00442783	0.746791	0.000747827	0.00669185	0.911224
cg26973104	0.0097389	0.0203617	0.633389	-0.00290409	0.0110568	0.79331	0.00464938	0.0167103	0.781355
cg26973137	-0.00604438	0.0110184	0.584413	0.00348901	0.00598325	0.561	0.00394844	0.00904258	0.663222
cg26973152	-0.0175741	0.00809858	0.0321558	-0.000327561	0.0043977	0.94076	0.0102214	0.00664631	0.126944
cg26973164	-0.00333335	0.0114862	0.772206	0.00514614	0.00623726	0.41112	-0.00222505	0.00942647	0.813838
cg26973173	0.00857429	0.0138807	0.538041	-0.0032774	0.00753751	0.664551	-0.0116019	0.0113916	0.310694
cg26973177	0.00398166	0.010869	0.714821	-0.00573071	0.00590209	0.333697	-0.00129066	0.00891993	0.885217
cg26973193	-0.0047334	0.00828183	0.5688	0.00704072	0.00449721	0.120321	-0.000821866	0.00679671	0.903974
cg26973203	-0.00212792	0.0120048	0.859634	-0.00398981	0.00651886	0.541774	0.00236847	0.00985207	0.810465
cg26973266	0.00134662	0.00193418	0.48776	-0.000149023	0.0010503	0.88743	-0.00114306	0.00158734	0.472983
cg26973322	0.000868476	0.00833562	0.917209	0.0019404	0.00452642	0.668991	-0.000625923	0.00684085	0.927263
cg26973354	0.00691119	0.00702286	0.327227	-0.00283533	0.00381356	0.458773	-0.00825074	0.0057635	0.155108
cg26973488	-0.00447294	0.00549939	0.417773	-0.00235763	0.00298628	0.431525	0.00281338	0.00451322	0.534336
cg26973564	-0.00888816	0.0117135	0.449597	0.00201291	0.00636068	0.752252	0.00770181	0.009613	0.424751
cg26973607	0.0208246	0.0167247	0.215727	0.00367088	0.00908185	0.686851	-0.00922725	0.0137256	0.502823
cg26973618	-0.0146327	0.00737229	0.0496537	0.00494461	0.00400331	0.219414	0.0112393	0.00605027	0.065892
cg26973714	0.0118676	0.008718	0.176208	0.00225174	0.00473406	0.635268	-0.0112958	0.00715466	0.117253
cg26973765	0.0111234	0.0132812	0.404109	-0.0133976	0.00721194	0.065886	0.00380458	0.0108995	0.727712
cg26973848	0.0103827	0.0140265	0.460743	-0.00216726	0.00761668	0.77653	0.000273694	0.0115112	0.981074
cg26973852	0.0154415	0.0190888	0.420301	0.00885586	0.0103656	0.394769	0.00190579	0.0156657	0.903395
cg26973854	0.00242186	0.0034044	0.478348	0.00102352	0.00184866	0.58094	-0.00343477	0.00279391	0.221554
cg26973895	-0.00448816	0.00866183	0.605391	0.0041275	0.00470356	0.382113	-0.00920903	0.00710856	0.197865
cg26973912	-0.0180959	0.0146161	0.218321	0.0127209	0.00793683	0.111853	0.0153607	0.0119951	0.203033
cg26973953	-0.0184603	0.0119028	0.123793	0.00958035	0.00646345	0.141137	0.0220773	0.00976832	0.0257848
cg26973989	-0.0142213	0.0148895	0.34161	-0.00613498	0.0080853	0.449606	0.00847165	0.0122194	0.489588
cg26974013	0.00467875	0.00760759	0.539818	-0.00539383	0.00413108	0.194389	0.00383581	0.00624337	0.540232
cg26974016	0.0155106	0.0163945	0.34618	-0.0126318	0.00890256	0.158758	-0.0143172	0.0134546	0.289607
cg26974035	-0.00747039	0.0072398	0.304406	0.0018018	0.00393136	0.647631	0.00108139	0.00594153	0.855914
cg26974055	-0.0172624	0.0168396	0.30756	0.000432301	0.00914425	0.962379	0.021974	0.0138199	0.114697
cg26974062	-0.0135205	0.0207189	0.515398	-0.00204021	0.0112508	0.856435	0.016733	0.0170035	0.327232
cg26974111	0.000596164	0.00471837	0.899686	0.00110373	0.00256217	0.667472	-0.00049959	0.00387226	0.897579
cg26974158	-0.003677	0.00363151	0.313508	0.00110378	0.00197199	0.5768	0.00301285	0.00298029	0.314272
cg26974182	-0.00509986	0.00864095	0.55627	-0.000962526	0.00469222	0.837848	0.00419204	0.00709142	0.555638
cg26974214	-0.0427131	0.0154201	0.00658264	0.0152271	0.00837344	0.0717085	0.026097	0.0126549	0.0415445
cg26974217	0.012403	0.0163392	0.44942	-0.0106249	0.00887252	0.233685	0.0119536	0.0134092	0.374636
cg26974222	-0.00472442	0.00810672	0.561235	0.00186665	0.00440212	0.672369	0.00262247	0.00665299	0.694212
cg26974281	-0.00230318	0.00239144	0.337614	-0.000410201	0.0012986	0.752693	0.000350298	0.0019626	0.858669
cg26974318	0.0048087	0.00302901	0.115258	-0.000637551	0.00164481	0.699052	-0.00421788	0.00248583	0.0925689
cg26974332	0.0295197	0.018295	0.109492	-0.0176491	0.00993455	0.0784086	-0.0273447	0.0150142	0.071287
cg26974415	0.000291242	0.0102348	0.97735	-0.0078598	0.00555769	0.160122	0.0068759	0.00839943	0.414776
cg26974441	-0.0304396	0.0147496	0.041394	0.0108686	0.00800936	0.177565	0.0201619	0.0121047	0.0986335
cg26974444	-0.00090661	0.0116209	0.937958	0.00904737	0.0063104	0.154487	0.00170411	0.00953701	0.858515
cg26974500	0.00196072	0.00261154	0.454383	-0.000355239	0.00141812	0.802668	-0.00335408	0.00214323	0.120464
cg26974554	-0.00259545	0.0136676	0.849739	-0.00474438	0.00742177	0.523988	0.00405947	0.0112166	0.71811
cg26974661	0.00096176	0.00552208	0.862055	-0.00405433	0.00299861	0.179126	-0.00102275	0.00453184	0.821868
cg26974681	-0.00683631	0.00819024	0.405701	0.000403062	0.00444747	0.927954	0.0111179	0.00672154	0.100965
cg26974880	0.00266023	0.0102956	0.796593	0.00323008	0.00559072	0.564608	-0.00160583	0.00844935	0.849618
cg26975022	0.00187032	0.0469907	0.968323	-0.00234897	0.0255169	0.926821	0.0375973	0.0385641	0.331734
cg26975040	0.00489381	0.00471091	0.301165	-0.00696624	0.00255812	0.00752115	-0.00325729	0.00386613	0.401326
cg26975066	-0.00212123	0.0134241	0.874733	-0.00325368	0.00728956	0.656223	2.88618e-05	0.0110168	0.997914
cg26975086	-0.00614967	0.00618765	0.322472	-0.00279635	0.00336002	0.407077	0.00708783	0.00507806	0.165593
cg26975184	-0.00208551	0.00609583	0.732913	0.00365962	0.00331017	0.271325	-0.00124543	0.00500271	0.803864
cg26975193	0.00712138	0.0102181	0.487314	-0.00259371	0.00554866	0.641104	-0.0012324	0.00838578	0.88343
cg26975265	-0.067434	0.0346474	0.05417	0.0362195	0.0188143	0.0567979	0.067198	0.0284343	0.0198698
cg26975271	0.0237641	0.016276	0.14712	0.00426942	0.0088382	0.63001	-0.0303214	0.0133573	0.025155
cg26975351	-0.000302971	0.00204867	0.882703	-0.000326973	0.00111247	0.769376	-0.000865813	0.0016813	0.607609
cg26975407	0.000750007	0.0138934	0.957047	-5.59818e-05	0.00754442	0.994093	-0.00928857	0.011402	0.417037
cg26975408	-0.00609614	0.0168454	0.71813	-0.00879617	0.0091474	0.338358	-0.00358233	0.0138246	0.796022
cg26975446	-0.00353358	0.0102768	0.731623	-0.00134732	0.00558052	0.809669	-0.00383915	0.00843392	0.64986
cg26975459	0.00531719	0.0073372	0.470181	0.00601233	0.00398426	0.13416	-0.00547388	0.00602147	0.365305
cg26975460	0.00107927	0.00754244	0.886479	0.00104623	0.0040957	0.798855	0.00108774	0.0061899	0.860831
cg26975461	0.0903435	0.0523237	0.0870419	-0.0368286	0.0284129	0.197622	-0.0398756	0.0429408	0.355121
cg26975470	-0.00642152	0.00672163	0.341495	0.00200433	0.00364999	0.584027	0.00490496	0.00551629	0.375848
cg26975476	-0.00389463	0.0216903	0.857831	0.00168416	0.0117783	0.886561	0.00396144	0.0178007	0.824303
cg26975499	0.0051122	0.00503351	0.312033	-0.00302316	0.0027333	0.271119	-0.00575652	0.00413089	0.166268
cg26975524	-0.012557	0.0118365	0.291071	0.00565523	0.00642746	0.380856	0.00657466	0.00971393	0.499936
cg26975587	-0.00682792	0.0076448	0.373729	0.00660425	0.00415128	0.114503	-0.00219599	0.0062739	0.726993
cg26975599	0.0209589	0.0177071	0.239104	-0.00607147	0.00961531	0.529064	-0.015786	0.0145318	0.279717
cg26975609	-0.002944	0.00296374	0.322724	0.00122532	0.00160937	0.44807	0.00398078	0.00243227	0.104561
cg26975648	-0.00693107	0.0217162	0.750207	0.0350802	0.0117924	0.00360406	-0.000784525	0.017822	0.964968
cg26975681	-0.0239908	0.0145168	0.101259	0.0010829	0.00788291	0.890986	0.0155895	0.0119136	0.193413
cg26975682	-0.00739509	0.00606494	0.225332	-0.000785962	0.00329339	0.811822	0.00828609	0.00497735	0.0988072
cg26975727	-0.0440596	0.0144967	0.00296345	0.0128708	0.00787203	0.104907	0.0322089	0.0118971	0.00786683
cg26975768	-0.0253602	0.0115535	0.0302631	0.00232108	0.0062738	0.71212	0.0150152	0.0094817	0.116156
cg26975787	-0.0116725	0.00890094	0.192462	-0.000161996	0.0048334	0.973324	0.00502237	0.00730479	0.493187
cg26975807	-0.019296	0.0171094	0.261858	0.0114239	0.00929079	0.221471	0.0196001	0.0140413	0.165559
cg26975812	-0.00892907	0.00716102	0.215083	0.000603372	0.00388858	0.876975	0.00721995	0.00587688	0.221868
cg26975834	-0.046826	0.0408771	0.254476	0.0227439	0.0221971	0.307784	0.0456134	0.0335469	0.176708
cg26975848	0.00872379	0.0113489	0.443726	0.000763704	0.00616271	0.901602	-0.00608546	0.00931381	0.514875
cg26975860	0.0330506	0.028041	0.24108	-0.0104125	0.0152269	0.495524	-0.0365366	0.0230126	0.11523
cg26975943	0.00279091	0.00971799	0.774507	0.00178521	0.00527707	0.735786	-0.00648937	0.00797533	0.417586
cg26975987	-0.0128288	0.00706264	0.0720273	0.00883039	0.00383516	0.0231896	0.00313072	0.00579614	0.590194
cg26976042	-0.00391256	0.0109915	0.722552	0.00244784	0.00596864	0.682518	0.00937735	0.0090205	0.300824
cg26976046	0.000231222	0.00447334	0.95887	0.0012718	0.00242912	0.601635	0.0004062	0.00367117	0.912099
cg26976053	0.00565202	0.0116229	0.627734	-0.00557082	0.00631147	0.37935	-0.000259145	0.00953863	0.978375
cg26976060	0.0109194	0.0305993	0.721887	0.00259019	0.016616	0.876409	-0.0224311	0.0251121	0.373679
cg26976064	-0.0104397	0.00909938	0.253749	0.00257302	0.00494116	0.603599	0.00948459	0.00746765	0.206733
cg26976078	0.0256272	0.0150586	0.0916117	-0.0012413	0.00817714	0.879621	-0.0113127	0.0123583	0.361988
cg26976108	0.0123853	0.0076832	0.109827	-0.0122217	0.00417214	0.00413033	-0.00839926	0.00630542	0.185591
cg26976112	-0.00798793	0.00842186	0.344966	0.00111526	0.00457325	0.807789	0.0092164	0.00691162	0.185134
cg26976117	0.0133083	0.0112203	0.238144	0.0029884	0.00609287	0.624775	-0.0103012	0.00920825	0.265711
cg26976181	-0.00495976	0.00249008	0.0488697	0.00132325	0.00135216	0.329917	0.00437569	0.00204355	0.0344637
cg26976187	-0.00474859	0.00403539	0.241841	0.00135385	0.0021913	0.537964	0.00233706	0.00331175	0.481874
cg26976208	0.00415556	0.0189449	0.826784	-0.00533252	0.0102875	0.605254	0.0096148	0.0155476	0.537584
cg26976238	-0.0104158	0.0092174	0.26093	-0.00692087	0.00500524	0.16955	0.00321983	0.0075645	0.671194
cg26976239	-0.0104644	0.00473678	0.0292342	0.000524435	0.00257217	0.838818	0.00751519	0.00388737	0.0557776
cg26976315	0.0045996	0.00807877	0.570283	0.00233901	0.00438694	0.594988	-0.00457592	0.00663006	0.491535
cg26976338	0.00364777	0.0339516	0.914635	0.0148921	0.0184364	0.420974	-0.0158711	0.0278633	0.570106
cg26976356	0.00952607	0.00803512	0.238353	-0.00343079	0.00436324	0.433385	-0.00806749	0.00659424	0.223787
cg26976390	-0.00135379	0.00317112	0.670277	-0.000128549	0.00172199	0.940627	0.00254019	0.00260247	0.331171
cg26976412	0.0124665	0.0185295	0.502489	0.00105709	0.0100619	0.91652	-0.0183101	0.0152067	0.231144
cg26976437	0.0342081	0.0208318	0.103424	-0.0146494	0.0113121	0.198025	-0.0298299	0.0170962	0.083808
cg26976450	0.0182601	0.0186434	0.329512	0.00848472	0.0101238	0.403792	-0.0136263	0.0153002	0.375088
cg26976492	0.00707949	0.012221	0.563577	-0.00296243	0.00663623	0.656184	-0.00822495	0.0100295	0.413944
cg26976513	0.00111556	0.00741971	0.880763	-0.00184367	0.00402906	0.648146	0.000413924	0.00608918	0.945927
cg26976553	0.000813841	0.00860182	0.924795	0.00228148	0.00467097	0.626211	-0.00295826	0.00705931	0.675991
cg26976562	-0.00284853	0.00314941	0.367726	0.00351264	0.0017102	0.0423521	0.00105872	0.00258465	0.682882
cg26976576	0.00505152	0.00950145	0.596035	-0.00113416	0.00515949	0.826418	-0.00622624	0.00779762	0.426312
cg26976687	-0.00258805	0.00347026	0.457391	0.00187013	0.00188442	0.323173	-0.000715114	0.00284796	0.802208
cg26976693	0.0135186	0.0202196	0.505159	0.00439589	0.0109797	0.689663	-0.00989968	0.0165938	0.552007
cg26976705	0.0028208	0.00413034	0.496077	-0.00385001	0.00224286	0.0888738	-4.57272e-05	0.00338967	0.989261
cg26976707	-0.000584124	0.0107395	0.956723	-0.000268444	0.00583178	0.963369	0.00614704	0.00881366	0.486997
cg26976729	-0.0350055	0.0150058	0.0214779	0.00819086	0.00814849	0.317007	0.0294928	0.0123149	0.0183158
cg26976732	0.0124768	0.00559261	0.0277131	-0.00210923	0.0030369	0.488812	-0.00457708	0.00458972	0.320834
cg26976744	0.00413285	0.00365167	0.260192	-0.00374606	0.00198294	0.0615053	-0.00246957	0.00299684	0.411691
cg26976755	-0.0140958	0.016167	0.385169	0.00313097	0.00877902	0.722043	0.00696591	0.0132679	0.600626
cg26976756	0.015446	0.014717	0.296232	-0.0174912	0.00799165	0.030734	-0.00774644	0.0120779	0.522615
cg26976835	0.00148601	0.0195557	0.939566	0.0130966	0.0106191	0.220092	-0.0192522	0.0160489	0.232874
cg26976888	-0.00575204	0.0111172	0.605917	-0.00117935	0.0060369	0.845474	0.00298094	0.00912366	0.744496
cg26976906	0.00720358	0.00791099	0.364508	-0.0018511	0.00429583	0.66738	-0.00746401	0.00649236	0.252777
cg26976908	-0.00248155	0.010444	0.812629	0.00982894	0.00567131	0.0858806	-0.00198096	0.00857115	0.817651
cg26976936	0.00343951	0.00818008	0.67496	-0.0065429	0.00444196	0.143613	0.000700445	0.0067132	0.917091
cg26977011	-0.00176224	0.00321689	0.584932	0.00160834	0.00174684	0.359215	-0.000894015	0.00264002	0.735527
cg26977045	0.00159036	0.00270536	0.557834	0.000108998	0.00146907	0.94099	-0.00119939	0.00222022	0.590143
cg26977086	-0.0122049	0.0219177	0.57876	-0.0155692	0.0119018	0.193553	0.0110309	0.0179873	0.54097
cg26977158	0.00539082	0.0113579	0.63599	-0.00241919	0.00616756	0.695637	0.00432776	0.00932114	0.643354
cg26977176	-0.00152095	0.0110751	0.89102	-0.0042081	0.00601402	0.485582	0.00644501	0.00908909	0.479767
cg26977232	0.00963047	0.0100309	0.339123	0.00157904	0.00544701	0.772445	-0.0179674	0.00823216	0.0311924
cg26977256	0.0121492	0.00809642	0.136332	0.00818902	0.00439653	0.0651851	-0.0051961	0.00664454	0.435888
cg26977362	-0.00848637	0.00649357	0.193976	-0.00401898	0.00352615	0.25686	0.0130252	0.00532912	0.0161078
cg26977388	-0.00131066	0.0180307	0.942185	0.0062157	0.00979104	0.526854	0.00343477	0.0147974	0.816876
cg26977425	0.015571	0.0103906	0.136853	-0.00436328	0.00564233	0.440997	-0.0113982	0.00852735	0.184092
cg26977443	-0.00521409	0.00878459	0.554032	-0.00384616	0.00477022	0.421817	0.00736393	0.00720931	0.309284
cg26977633	0.00823524	0.0117664	0.485471	-0.00508869	0.0063894	0.4275	-0.0034445	0.00965641	0.721995
cg26977644	-0.00669942	0.00438019	0.129016	0.000294295	0.00237853	0.901755	0.00689182	0.00359472	0.0578053
cg26977737	0.00732975	0.00923374	0.42902	0.000174593	0.00501411	0.972286	-0.00574807	0.00757791	0.449756
cg26977742	0.00505021	0.00739799	0.496265	-0.0013423	0.00401726	0.738916	-0.00688869	0.00607135	0.259
cg26977749	-0.00846474	0.0109738	0.442148	0.00493566	0.00595901	0.409312	0.00542778	0.00900595	0.547957
cg26977759	0.00712626	0.0105999	0.502806	0.000150064	0.00575598	0.979248	-0.00398274	0.0086991	0.647976
cg26977769	-0.00341644	0.00425605	0.423865	-0.00393977	0.00231113	0.0910735	0.00251477	0.00349284	0.473065
cg26977846	0.00632268	0.017277	0.715098	-0.00506968	0.00938176	0.59003	0.000380862	0.0141788	0.978619
cg26977859	0.00327442	0.00905756	0.71841	0.00461686	0.00491845	0.34995	0.000296397	0.00743333	0.968266
cg26977864	-0.0147847	0.0162614	0.365239	0.00541453	0.0088303	0.541026	0.0117528	0.0133454	0.380422
cg26977936	0.0123869	0.0190553	0.517017	0.0102704	0.0103475	0.323107	-0.0148294	0.0156383	0.345068
cg26977944	0.00172468	0.00760394	0.82099	0.00510743	0.0041291	0.218745	0.000515893	0.00624038	0.934264
cg26977979	0.00683185	0.00774458	0.379622	-0.0116408	0.00420547	0.0066193	-0.00489764	0.0063558	0.442608
cg26978064	0.0134062	0.0126562	0.291801	-0.00655695	0.00687256	0.342137	-0.0148262	0.0103866	0.156289
cg26978081	-0.00139454	0.00296923	0.639525	0.000689647	0.00161235	0.669686	6.91324e-05	0.00243678	0.977418
cg26978091	-0.000531913	0.0105611	0.959923	0.00166214	0.00573489	0.772493	-0.0017193	0.00866724	0.843124
cg26978097	0.00800803	0.012101	0.509503	-1.32826e-05	0.00657107	0.998391	0.00131539	0.00993097	0.894867
cg26978172	0.0459684	0.0276539	0.0993042	-0.0325259	0.0150166	0.0324707	-0.0389395	0.0226949	0.089017
cg26978288	-0.0113498	0.0076137	0.1389	-0.000942793	0.0041344	0.820041	0.00775593	0.00624839	0.217147
cg26978290	-0.00069589	0.00978708	0.943445	0.00121932	0.00531459	0.818961	0.00648188	0.00803202	0.421405
cg26978368	0.00330998	0.00894708	0.71213	-0.000390264	0.00485845	0.936123	0.00277691	0.00734266	0.706019
cg26978379	-0.00908739	0.00635317	0.155445	0.00324916	0.00344991	0.348354	0.00471599	0.0052139	0.367705
cg26978381	0.00934713	0.00733421	0.205188	-0.00570743	0.00398263	0.154671	-0.0108301	0.00601902	0.07471
cg26978396	0.0113785	0.00805284	0.160483	0.00286212	0.00437286	0.514144	-0.00858768	0.00660878	0.196511
cg26978611	0.00642779	0.00858921	0.455843	0.0022537	0.00466412	0.629914	-0.0096066	0.00704897	0.175717
cg26978668	-0.0047576	0.0034696	0.173096	0.000966704	0.00188407	0.608914	0.00165142	0.00284742	0.563121
cg26978698	-0.00579547	0.00651305	0.375502	0.0033617	0.00353672	0.343936	0.00766623	0.0053451	0.154337
cg26978758	-0.00600299	0.0178573	0.737387	0.0100961	0.00969688	0.300078	0.000368523	0.0146551	0.979984
cg26978762	0.00160481	0.00874123	0.854673	-0.0034017	0.00474667	0.47511	0.00364768	0.00717372	0.612137
cg26978776	0.00434001	0.00645772	0.502951	-0.00278713	0.00350668	0.428437	7.86621e-05	0.0052997	0.988185
cg26978818	-0.0591656	0.029679	0.0486796	0.000534479	0.0161163	0.973604	0.0531286	0.0243568	0.0312927
cg26978822	-0.0288246	0.0161577	0.0771883	0.00762469	0.00877396	0.386732	0.0303271	0.0132602	0.024105
cg26978843	0.010494	0.00541774	0.0553131	-0.00157308	0.00294195	0.593932	-0.000838651	0.00444622	0.850737
cg26978854	-0.038145	0.0239735	0.11445	0.0222379	0.0130181	0.0904154	0.0358304	0.0196745	0.0713012
cg26978870	-0.00122113	0.00223418	0.585784	0.000156478	0.00121321	0.89761	-0.00189401	0.00183354	0.30388
cg26978918	0.00618907	0.0123284	0.61666	-0.00282145	0.00669461	0.674248	0.00373372	0.0101177	0.712815
cg26978935	-0.0130191	0.00875197	0.139728	0.00787679	0.00475251	0.100288	0.00480793	0.00718254	0.504649
cg26978960	0.00614455	0.0172665	0.722623	-0.00563861	0.0093761	0.548824	0.000658007	0.0141702	0.963047
cg26978976	0.00611696	0.0232771	0.793205	0.0117206	0.0126399	0.355817	-0.0326819	0.0191029	0.0899312
cg26979012	-0.00202779	0.00200894	0.315007	0.000520389	0.0010909	0.634289	0.00213711	0.00164869	0.197604
cg26979044	0.0111309	0.0114683	0.333886	-0.00055623	0.00622753	0.928992	-0.00350176	0.00941177	0.710563
cg26979056	0.000645556	0.00295213	0.827309	-0.000350439	0.00160307	0.827363	0.00167746	0.00242274	0.490157
cg26979088	-0.002398	0.0161689	0.88237	0.000637488	0.00878003	0.942251	0.0117915	0.0132694	0.376146
cg26979107	0.00886473	0.00948107	0.35184	-0.000636876	0.00514842	0.901776	-0.0109175	0.00778089	0.163397
cg26979108	-0.00587338	0.0082576	0.478423	0.00334008	0.00448405	0.457933	0.00511005	0.00677682	0.452431
cg26979137	-0.000918769	0.0172475	0.957614	-0.0064597	0.00936574	0.491825	-0.00168099	0.0141546	0.905682
cg26979142	-0.0062155	0.00792949	0.434815	-0.00136369	0.00430588	0.752069	0.000712104	0.00650755	0.913063
cg26979143	0.00409032	0.0028009	0.147041	-0.00179042	0.00152094	0.241667	-0.00379952	0.00229863	0.101192
cg26979167	0.00883922	0.00528816	0.0974631	-0.0027253	0.00287158	0.344671	-0.00936441	0.00433987	0.0331214
cg26979172	0.00884541	0.00646598	0.174103	9.75925e-05	0.00351116	0.977876	-0.00602428	0.00530648	0.25873
cg26979179	0.00870887	0.0154373	0.573804	0.00483003	0.00838277	0.565667	0.000170763	0.012669	0.98927
cg26979197	-0.00802789	0.00993071	0.42061	-0.00678181	0.00539258	0.211193	0.00408774	0.0081499	0.616973
cg26979216	-0.00960159	0.0477274	0.840933	-0.0185138	0.025917	0.476523	0.0148986	0.0391687	0.704404
cg26979259	-0.0120148	0.0248451	0.629637	0.00491469	0.0134914	0.716345	0.015145	0.0203898	0.459202
cg26979279	-0.000139616	0.00181524	0.938832	0.000780002	0.000985713	0.430468	0.000437395	0.00148972	0.769611
cg26979299	0.0057064	0.00829254	0.492815	-0.00092378	0.00450302	0.837837	-0.00264719	0.00680549	0.698044
cg26979309	0.0062291	0.013874	0.654332	-0.00762501	0.00753389	0.313714	-0.00657992	0.0113861	0.564519
cg26979311	-0.0755401	0.0711331	0.290583	0.0374198	0.0386268	0.334794	0.0871469	0.0583773	0.138346
cg26979339	-0.00260082	0.00286042	0.365209	0.00253788	0.00155327	0.105139	-0.000700781	0.00234748	0.765866
cg26979408	0.0156441	0.0138246	0.260256	-0.00720387	0.00750703	0.339353	-0.00902268	0.0113455	0.428171
cg26979423	-0.0259722	0.0136129	0.059011	0.0122662	0.00739211	0.0998907	0.00528744	0.0111718	0.636949
cg26979504	0.00664151	0.0152554	0.664157	-0.00178556	0.00828398	0.829743	0.00862554	0.0125197	0.492301
cg26979518	-0.00251245	0.0062422	0.688102	0.00057114	0.00338964	0.866503	0.00843115	0.00512282	0.102659
cg26979537	0.00795298	0.0192327	0.680035	-0.000867307	0.0104438	0.933966	-0.00149107	0.0157838	0.924909
cg26979593	0.00772451	0.0154106	0.6172	0.000570894	0.00836829	0.945733	-0.00546901	0.0126471	0.666275
cg26979595	-0.00418061	0.0126867	0.742385	-0.00345155	0.00688916	0.617364	0.00365741	0.0104117	0.726051
cg26979599	-0.026302	0.0209188	0.211295	-0.00323423	0.0113594	0.776395	0.028945	0.0171676	0.0946261
cg26979706	0.0274263	0.0143621	0.0587857	-0.00701267	0.00779893	0.370519	-0.0178432	0.0117867	0.132933
cg26979818	0.00539121	0.00943788	0.569008	-0.000575224	0.00512497	0.910838	-0.00424303	0.00774545	0.584933
cg26979829	-0.0133096	0.0107649	0.218946	-0.00165825	0.00584555	0.777191	0.0062201	0.00883448	0.482876
cg26979858	-0.000416554	0.011505	0.971184	-0.00959692	0.00624748	0.127379	-0.0050469	0.00944192	0.59406
cg26979905	-0.0477648	0.0270183	0.0798551	0.000665413	0.0146715	0.963907	0.0497766	0.0221733	0.0267751
cg26979906	-0.00789836	0.0100979	0.435792	-0.00163898	0.00548339	0.765581	0.000255858	0.00828714	0.975426
cg26979950	-0.00929051	0.0115739	0.423873	0.00605016	0.00628489	0.337833	0.00308006	0.00949846	0.74635
cg26979974	0.0116545	0.0188677	0.538053	-0.00310438	0.0102456	0.762464	-0.00609153	0.0154843	0.694785
cg26980000	-0.0183828	0.0128597	0.1557	0.00291735	0.00698311	0.676928	0.0218323	0.0105537	0.0409193
cg26980033	0.0012514	0.00266283	0.639319	-0.000816923	0.00144597	0.573248	-0.00144264	0.00218532	0.510536
cg26980034	-0.0356014	0.0229813	0.124219	0.0151387	0.0124793	0.227688	0.0193347	0.0188602	0.307538
cg26980072	-0.00840879	0.00852725	0.326245	0.00680289	0.00463048	0.144645	-0.00093371	0.00699812	0.894103
cg26980111	-0.00645142	0.0160695	0.688853	0.00179405	0.00872606	0.837486	0.00499385	0.0131878	0.705662
cg26980124	-0.00795274	0.0129758	0.541214	-0.00968045	0.00704613	0.172276	0.0218054	0.0106489	0.0429753
cg26980138	0.000958132	0.00280322	0.733156	-0.000392505	0.00152221	0.797002	-0.000789724	0.00230054	0.732044
cg26980152	0.000748311	0.01035	0.942494	0.00376291	0.00562027	0.504563	-0.00198356	0.00849401	0.815789
cg26980167	-0.00120426	0.00796218	0.880058	-0.0010672	0.00432363	0.8055	-0.000806948	0.00653437	0.901942
cg26980205	0.0158302	0.0227831	0.488632	0.00453748	0.0123717	0.714501	-0.00675281	0.0186976	0.718673
cg26980244	-0.00156317	0.00290486	0.591579	-0.000469798	0.0015774	0.766394	0.00157912	0.00238395	0.509102
cg26980256	0.00211558	0.00516311	0.682787	-0.000248739	0.00280367	0.929467	0.00157356	0.00423724	0.711081
cg26980295	-0.0166315	0.00815579	0.0438242	0.00382203	0.00442877	0.390015	0.0114242	0.00669327	0.090678
cg26980323	-0.00620479	0.01203	0.607046	0.00579353	0.00653254	0.377082	-0.00448364	0.00987273	0.65062
cg26980477	-0.0143869	0.0240073	0.550223	0.00735405	0.0130365	0.573825	0.0197681	0.0197022	0.317897
cg26980529	-0.0193768	0.022137	0.383312	0.00338888	0.0120209	0.778538	0.00599561	0.0181673	0.742012
cg26980530	0.00911955	0.0125945	0.470547	-0.00860051	0.00683906	0.211215	-0.00520844	0.010336	0.61533
cg26980692	-0.0108107	0.0166822	0.518309	0.0112881	0.00905878	0.215377	0.0055192	0.0136907	0.687631
cg26980729	0.0293028	0.018171	0.109695	-0.0173396	0.00986726	0.0816509	-0.0291518	0.0149125	0.0531383
cg26980789	-0.00732465	0.00680874	0.284383	-0.0004033	0.00369729	0.913338	0.000261325	0.00558777	0.962783
cg26980851	-0.00603025	0.00748318	0.422074	0.0046263	0.00406353	0.257387	0.000464151	0.00614127	0.939891
cg26980920	-0.0187396	0.0141689	0.188716	0.00202834	0.00769402	0.792562	0.0143836	0.0116281	0.218733
cg26980937	-0.0240125	0.027739	0.388561	0.014298	0.0150628	0.344588	0.0125484	0.0227647	0.5826
cg26980954	0.00300449	0.0176334	0.86502	-0.00827645	0.00957532	0.389275	0.00709641	0.0144713	0.624844
cg26980978	0.0161224	0.0152519	0.292793	-0.00909214	0.00828212	0.274687	0.00273584	0.0125169	0.827389
cg26980987	-0.000745386	0.00945505	0.937307	-0.000447222	0.00513429	0.930746	-0.000705602	0.00775954	0.927711
cg26981033	0.0078496	0.00877899	0.373202	-0.00437279	0.00476717	0.361007	-0.000185842	0.00720471	0.979468
cg26981076	-0.00182587	0.00778045	0.814898	0.00158694	0.00422495	0.70793	0.00185128	0.00638523	0.772414
cg26981099	-0.00509653	0.0216431	0.814273	-0.00944695	0.0117526	0.423237	0.011815	0.017762	0.507324
cg26981121	0.00487723	0.00760968	0.522905	-0.00529395	0.00413222	0.202839	-0.00202136	0.00624509	0.7468
cg26981170	0.0108413	0.0110664	0.329407	-0.00343637	0.00600931	0.568596	-0.00746308	0.00908197	0.412998
cg26981180	-0.00262097	0.0124571	0.833745	0.00151458	0.00676447	0.823249	0.00293285	0.0102233	0.774744
cg26981201	-0.00357141	0.00339266	0.294792	-0.000658287	0.00184229	0.721536	0.00281301	0.00278428	0.314559
cg26981251	0.00584018	0.00232436	0.0134351	0.000108391	0.00126218	0.931721	-0.00470507	0.00190755	0.0151853
cg26981268	0.00425844	0.0113704	0.708738	-0.00654442	0.00617435	0.291495	0.00137776	0.00933139	0.882891
cg26981279	0.0123596	0.0142564	0.387857	-0.00954458	0.00774152	0.220239	-0.0149392	0.0116999	0.204337
cg26981299	-0.0126726	0.00835048	0.131987	0.0052262	0.00453449	0.251595	0.0104541	0.00685304	0.130013
cg26981306	0.0101369	0.00738719	0.172784	-0.00219369	0.0040114	0.58558	-0.00330581	0.0060625	0.586659
cg26981309	0.00659757	0.00518604	0.205992	-0.00138838	0.00281613	0.622988	-0.00515537	0.00425606	0.228376
cg26981311	0.0102753	0.0159398	0.52051	-0.00092441	0.00865566	0.915144	-0.000185377	0.0130814	0.988719
cg26981432	-0.0188074	0.0122541	0.127709	0.00294796	0.00665423	0.658621	0.0195319	0.0100566	0.054671
cg26981484	0.0234264	0.0120391	0.0542228	-0.00846023	0.00653748	0.198338	-0.0146172	0.00988021	0.141881
cg26981560	0.0232112	0.0116279	0.0483862	-0.00782253	0.00631417	0.218025	-0.0241804	0.00954271	0.0126875
cg26981586	-0.0180368	0.019502	0.357059	0.015062	0.01059	0.157774	0.00840866	0.0160049	0.600376
cg26981593	-0.00316861	0.00771792	0.682199	0.000577495	0.00419099	0.890655	-0.00205782	0.00633391	0.745883
cg26981637	-0.0144	0.00671676	0.0342438	0.00387801	0.00364734	0.290001	0.00931847	0.00551229	0.0937659
cg26981651	0.0011769	0.00542509	0.82866	-0.00261314	0.00294594	0.376997	-0.00128479	0.00445225	0.773453
cg26981675	-0.00862875	0.0142336	0.545616	0.0113123	0.00772916	0.14616	0.0112421	0.0116812	0.337957
cg26981703	-0.00419756	0.0160124	0.793701	0.00386145	0.00869509	0.657846	-0.00213504	0.013141	0.871233
cg26981713	0.00504413	0.00992187	0.612201	0.000579451	0.00538778	0.914549	-0.00640523	0.00814264	0.433191
cg26981781	0.000152252	0.00710557	0.982944	-0.000798186	0.00385847	0.836497	0.00175028	0.00583138	0.76463
cg26981801	-0.01832	0.00922886	0.0496244	0.00557508	0.00501146	0.268364	0.0179737	0.00757391	0.0193743
cg26981809	0.0090375	0.0175755	0.608137	-0.00483222	0.00954389	0.613649	-0.00638797	0.0144238	0.658725
cg26981881	0.020496	0.00880972	0.0218226	0.00274018	0.00478386	0.567952	-0.0217933	0.00722993	0.00319793
cg26981929	-0.00345042	0.0166576	0.836286	0.00271308	0.00904544	0.76479	-0.00344482	0.0136705	0.80152
cg26981967	0.00448866	0.00764615	0.558374	-0.00504942	0.00415202	0.226537	-0.00278815	0.00627502	0.65768
cg26981978	-0.0147437	0.0134452	0.275222	0.0129453	0.00730103	0.0789831	0.000310055	0.0110342	0.977634
cg26982030	-0.00517982	0.00449541	0.251718	-0.00034368	0.0024411	0.888294	0.00654891	0.00368928	0.0786444
cg26982104	0.00408476	0.0175883	0.81678	-0.0224397	0.00955079	0.020582	0.00222629	0.0144343	0.877706
cg26982161	-0.0131299	0.0137623	0.34215	-0.000268475	0.00747323	0.971407	0.0179646	0.0112944	0.114576
cg26982181	-0.00895024	0.0120665	0.459825	-0.00396583	0.00655238	0.546259	0.00394981	0.00990271	0.690769
cg26982245	0.00438207	0.00608899	0.473254	-0.00402247	0.00330645	0.226379	-0.000736891	0.00499709	0.883036
cg26982271	-0.0102162	0.0140183	0.467688	0.00105615	0.00761222	0.889906	0.0139943	0.0115045	0.226429
cg26982279	-0.00781131	0.0102058	0.445683	-0.00789578	0.00554194	0.157066	0.00765356	0.00837563	0.362826
cg26982321	0.00509134	0.0145858	0.72771	0.00268564	0.00792039	0.735197	0.000720928	0.0119702	0.952084
cg26982323	0.007247	0.0144718	0.617536	-0.00107238	0.00785849	0.891706	-0.00138495	0.0118767	0.907381
cg26982327	-0.0157038	0.0112442	0.165343	-0.00497925	0.00610585	0.416555	0.0160601	0.00922787	0.0845876
cg26982364	0.00119308	0.00244708	0.626836	-0.000174063	0.00132881	0.896022	0.000903661	0.00200826	0.653616
cg26982386	-0.000720041	0.0027735	0.795646	-0.00157616	0.00150607	0.297606	0.00168444	0.00227614	0.460851
cg26982390	0.0238193	0.0201422	0.239534	0.00734704	0.0109376	0.50317	-0.0307593	0.0165302	0.0654446
cg26982433	-0.00792351	0.00732282	0.281606	0.00356215	0.00397644	0.372309	0.00532499	0.00600967	0.377512
cg26982447	-0.00263746	0.00894782	0.768732	0.00570327	0.00485886	0.243015	0.00549363	0.00734327	0.455986
cg26982474	-0.00428216	0.0121613	0.725427	0.00605303	0.00660384	0.361362	0.00605484	0.0099805	0.545322
cg26982544	0.00394086	0.00352856	0.266494	0.00093156	0.00191608	0.627807	-0.00280454	0.00289581	0.334927
cg26982601	0.0016807	0.0245731	0.945595	-0.00568219	0.0133437	0.671062	-0.00413224	0.0201666	0.838025
cg26982609	-0.00105356	0.0025167	0.676304	-0.00178757	0.00136662	0.193593	0.000814759	0.0020654	0.69399
cg26982636	-0.000851102	0.00705774	0.904235	0.00516718	0.0038325	0.180346	-0.000529448	0.00579212	0.927334
cg26982651	0.0134886	0.00917797	0.144507	-0.00322598	0.00498383	0.518793	-0.0115697	0.00753215	0.1274
cg26982695	0.0183588	0.0117619	0.121429	0.00371973	0.00638698	0.561494	-0.012791	0.00965274	0.187878
cg26982734	-0.00188941	0.0102803	0.854517	-0.000519576	0.00558243	0.926015	0.00143528	0.00843683	0.865228
cg26982744	-0.00457762	0.00659039	0.488777	-0.0039725	0.00357872	0.269405	0.00868307	0.00540858	0.111267
cg26982759	0.00828388	0.0073596	0.26279	-0.000878929	0.00399642	0.826334	-0.00810872	0.00603985	0.182186
cg26982829	0.00987977	0.016726	0.555945	-0.0145005	0.00908259	0.113243	0.00825818	0.0137267	0.548668
cg26982844	-0.00172809	0.0064614	0.789625	0.00302065	0.00350868	0.391161	-0.00194683	0.00530272	0.714222
cg26982927	0.00610878	0.00767176	0.427591	0.00141373	0.00416593	0.734989	-0.00436128	0.00629603	0.489956
cg26982968	-0.014893	0.00867078	0.0886821	-0.00628912	0.00470842	0.184398	0.0142764	0.00711591	0.0472812
cg26982980	-0.017299	0.00823281	0.0379046	-0.00278168	0.00447059	0.535086	0.0153112	0.00675647	0.0253984
cg26982998	0.000718421	0.00278709	0.797068	0.00252883	0.00151345	0.0975824	-0.00129398	0.0022873	0.572735
cg26983014	0.0105404	0.0201903	0.602684	-0.0168624	0.0109638	0.126918	0.000897515	0.0165697	0.956901
cg26983016	-0.0130039	0.0253438	0.608912	0.00676938	0.0137622	0.623783	0.0118688	0.0207991	0.569409
cg26983017	0.0453468	0.107081	0.672771	0.00491177	0.0581472	0.932835	-0.0814509	0.0878788	0.356032
cg26983018	-0.000105698	0.0119153	0.992938	-0.00758386	0.00647027	0.243686	-0.0019333	0.00977862	0.843639
cg26983103	0.00455059	0.0126881	0.720545	-0.000388029	0.00688993	0.95519	-0.00455189	0.0104129	0.662866
cg26983109	-0.0038388	0.00600886	0.524244	0.000160137	0.00326294	0.960947	0.00399128	0.00493133	0.420049
cg26983122	-0.0024376	0.00681814	0.721389	0.000548276	0.00370239	0.882545	0.00609063	0.00559549	0.278758
cg26983127	-0.00244227	0.00255246	0.340752	0.000940193	0.00138604	0.498986	-0.000369882	0.00209474	0.860166
cg26983198	0.0291622	0.0149867	0.0542218	-0.00754058	0.00813811	0.356175	-0.0265767	0.0122993	0.0328766
cg26983228	-0.0027916	0.0104578	0.790015	0.00300289	0.0056788	0.598017	0.00509114	0.00858246	0.554264
cg26983249	0.00348427	0.00919327	0.705417	-0.00273928	0.00499214	0.58431	-0.00397041	0.0075447	0.599773
cg26983317	-0.00755771	0.00665538	0.258601	-0.00143406	0.00361401	0.69228	0.00342905	0.00546192	0.53143
cg26983326	-0.00496019	0.0187556	0.791918	0.00630429	0.0101847	0.537199	0.00897359	0.0153923	0.561092
cg26983371	0.00989443	0.00994542	0.321982	-0.00235793	0.00540057	0.663252	-0.00556493	0.00816197	0.496791
cg26983411	0.0353579	0.0307686	0.252985	0.00582535	0.016708	0.728014	-0.0287722	0.0252511	0.256992
cg26983445	-0.00354296	0.0104602	0.735475	-0.00190936	0.0056801	0.737399	0.00209762	0.00858443	0.807414
cg26983467	0.0133576	0.0100456	0.18637	-0.00863375	0.00545499	0.116355	-0.00790081	0.00824422	0.33999
cg26983468	0.000478817	0.0101495	0.962458	-0.00617611	0.00551138	0.264894	-0.00191009	0.00832943	0.819048
cg26983469	-0.00878225	0.00521074	0.0947439	0.000348115	0.00282954	0.902309	0.00423578	0.00427633	0.324095
cg26983526	-0.00475298	0.00668112	0.478339	0.00207146	0.00362799	0.569187	0.0009508	0.00548303	0.86265
cg26983544	0.0147132	0.0156534	0.34931	-0.00974061	0.00850015	0.254309	-0.0125089	0.0128464	0.332327
cg26983578	-0.000346943	0.00439905	0.937281	0.00387817	0.00238877	0.107346	-0.00257542	0.00361019	0.477125
cg26983710	0.00409411	0.00231554	0.079817	-0.00212121	0.00125739	0.0944381	-0.00302734	0.00190031	0.114013
cg26983731	0.00110613	0.0206487	0.957376	-0.0150918	0.0112127	0.181083	0.0159501	0.0169459	0.348648
cg26983737	-0.00131739	0.00657795	0.841637	-0.000818684	0.00357197	0.819141	0.00606225	0.00539837	0.263892
cg26983744	-0.00749454	0.00933366	0.423731	0.00376227	0.00506838	0.459486	0.00524244	0.00765992	0.495163
cg26983835	-0.00268428	0.00499946	0.592412	0.00558399	0.00271481	0.0420653	-0.00284241	0.00410294	0.489912
cg26983839	0.00246374	0.00714216	0.730785	-0.00681057	0.00387834	0.0818625	0.000729749	0.0058614	0.901146
cg26983874	-0.0127351	0.00814158	0.120641	-0.00799484	0.00442105	0.0732829	0.0176729	0.0066816	0.00936412
cg26983907	-0.00599107	0.0111769	0.593026	0.00427428	0.0060693	0.482768	0.00185845	0.00917264	0.839815
cg26983991	-0.0107078	0.0101106	0.29189	0.00867335	0.00549029	0.117033	0.00234185	0.00829757	0.778295
cg26984049	0.00418068	0.00242854	0.087975	0.000780912	0.00131875	0.554958	-0.00283571	0.00199305	0.157623
cg26984131	0.037013	0.0189771	0.0536726	-0.00606407	0.010305	0.557429	-0.0209781	0.0155741	0.180751
cg26984174	0.00538023	0.00622536	0.389335	-0.00590642	0.0033805	0.0833929	-0.00252975	0.00510901	0.621478
cg26984183	0.00306833	0.00732724	0.676211	0.00647336	0.00397884	0.10661	0.00245656	0.00601329	0.683685
cg26984263	0.0100134	0.00988356	0.31322	-0.0112238	0.00536698	0.0388057	-0.0024317	0.00811121	0.7649
cg26984293	0.0235771	0.0215638	0.276621	-0.0203309	0.0117096	0.0853172	-0.00909286	0.0176969	0.608414
cg26984309	-0.00425568	0.00662201	0.521784	0.00444186	0.00359589	0.219366	0.00352816	0.00543453	0.517555
cg26984343	0.0009312	0.00285105	0.744579	-0.00116662	0.00154818	0.452735	-0.000145479	0.00233979	0.950535
cg26984380	0.01059	0.00915813	0.250043	-0.00365807	0.00497306	0.463553	-0.0134396	0.00751586	0.0765027
cg26984388	0.0148632	0.0114289	0.196151	-0.0063079	0.00620614	0.311671	-0.0132152	0.00937944	0.16167
cg26984475	-0.0253771	0.00950617	0.00874606	0.0149003	0.00516205	0.00468991	0.0199641	0.00780149	0.0118556
cg26984490	-0.0152693	0.0157983	0.335907	0.00897621	0.0085788	0.297705	0.00440958	0.0129653	0.734425
cg26984510	-0.0151247	0.0182476	0.408978	0.00430321	0.00990882	0.664935	0.00327081	0.0149754	0.827512
cg26984593	-0.00908353	0.0128777	0.482073	0.010371	0.00699288	0.140913	0.00804165	0.0105685	0.448338
cg26984624	-0.0221993	0.0136133	0.105812	0.00366216	0.0073923	0.621304	0.00929761	0.0111721	0.40709
cg26984626	-0.00386865	0.00260925	0.141022	0.00139334	0.00141688	0.327575	0.00152203	0.00214135	0.478723
cg26984682	0.00388895	0.00668544	0.561956	-0.00112177	0.00363033	0.757906	-0.00435464	0.00548658	0.429085
cg26984694	-0.002811	0.00280218	0.317991	-0.00204572	0.00152164	0.18158	-0.000841517	0.00229968	0.715122
cg26984805	-0.0123706	0.00939104	0.190484	0.00685315	0.00509953	0.181753	0.00948501	0.007707	0.22106
cg26984869	-0.00585344	0.00356877	0.103824	0.00297856	0.00193792	0.127168	0.00250182	0.00292881	0.394845
cg26984913	0.0642846	0.0225195	0.00515095	-0.0348246	0.0122286	0.00525453	-0.0490785	0.0184813	0.00909311
cg26984916	0.000918441	0.00338094	0.786399	-0.00082202	0.00183592	0.65522	-0.00278918	0.00277466	0.316991
cg26984928	0.0211746	0.015762	0.181908	-0.00355143	0.00855908	0.679	-0.0176826	0.0129355	0.174417
cg26984961	-0.016512	0.0123502	0.183986	0.00314896	0.0067064	0.63961	0.0185375	0.0101355	0.0701131
cg26985010	-0.00301211	0.0126578	0.812352	-0.00462475	0.00687347	0.50246	0.00810286	0.010388	0.437053
cg26985021	-0.0154416	0.00963049	0.111713	0.00262181	0.00522956	0.617131	0.00526462	0.00790352	0.506734
cg26985080	-0.000435974	0.0133041	0.973917	-0.00411808	0.00722438	0.569823	0.00406029	0.0109183	0.710699
cg26985119	-0.0124941	0.0154838	0.421455	0.0142215	0.008408	0.0935869	-0.00753523	0.0127072	0.554404
cg26985134	0.00451201	0.00941935	0.632879	0.000838984	0.0051149	0.870011	-0.00203808	0.00773024	0.792542
cg26985140	0.000507255	0.0463092	0.99128	-0.0297655	0.0251469	0.239098	0.00125878	0.0380049	0.973638
cg26985142	0.00146799	0.00204026	0.473351	-0.000287339	0.0011079	0.795847	-0.00233378	0.00167439	0.166187
cg26985149	-0.0214108	0.0131656	0.106754	0.0114326	0.00714919	0.112655	0.0162174	0.0108047	0.136231
cg26985201	-0.000776091	0.00234014	0.74079	0.00159396	0.00127074	0.212373	-3.64763e-05	0.0019205	0.984881
cg26985203	0.027342	0.0162814	0.0959245	-0.0249583	0.00884114	0.00564894	-0.0143517	0.0133618	0.285133
cg26985289	0.00135963	0.0130667	0.917316	0.00284297	0.00709548	0.689438	0.00611118	0.0107235	0.569917
cg26985319	0.00421973	0.00299783	0.16207	0.00191106	0.00162788	0.242949	-0.00248879	0.00246025	0.313948
cg26985338	0.0153946	0.00817376	0.0622857	-0.00431242	0.00443852	0.333387	-0.00478972	0.00670801	0.476722
cg26985354	0.00426911	0.00685733	0.534861	0.00187342	0.00372368	0.615892	-0.00526557	0.00562765	0.351498
cg26985366	-0.0344545	0.027301	0.20961	0.0104784	0.014825	0.481181	0.0467719	0.0224053	0.0391491
cg26985392	0.0268142	0.0166554	0.110277	-0.0115431	0.00904423	0.204541	-0.0151132	0.0136687	0.271277
cg26985446	0.0015076	0.00461892	0.744745	0.0015188	0.00250817	0.546067	-0.00285736	0.00379064	0.452584
cg26985447	0.00107878	0.0107227	0.920046	-0.000699958	0.00582265	0.904534	-0.00180136	0.00879987	0.838182
cg26985528	-0.0362415	0.0156307	0.0222647	0.010175	0.00848781	0.233189	0.0234897	0.0128278	0.0697829
cg26985613	0.00723276	0.00627053	0.251225	-0.000634825	0.00340503	0.852445	-0.00448598	0.00514608	0.385255
cg26985658	-0.0061706	0.00348544	0.0794317	0.00028571	0.00189266	0.880287	0.00382178	0.00286042	0.184276
cg26985659	0.00867514	0.0254064	0.733413	0.0216092	0.0137962	0.120147	-0.0279045	0.0208505	0.183554
cg26985674	-0.00354036	0.0159726	0.824996	-0.00437162	0.00867347	0.615254	-0.00177521	0.0131084	0.892523
cg26985681	0.00946849	0.0125468	0.452068	-0.00326542	0.00681316	0.63269	-0.00900998	0.0102968	0.383467
cg26985686	0.00383449	0.00412398	0.35451	-0.00296582	0.00223941	0.188124	-0.00582641	0.00338446	0.0879675
cg26985711	0.0023114	0.0184513	0.900538	-0.00784692	0.0100194	0.435211	-0.0126981	0.0151426	0.403531
cg26985715	0.0169684	0.0151005	0.263586	-0.0118758	0.00819988	0.150382	-0.0195899	0.0123926	0.116801
cg26985838	-0.00475526	0.012367	0.701342	-0.00453978	0.00671556	0.500454	0.0062467	0.0101493	0.53951
cg26985878	-0.00260549	0.00508062	0.6091	0.000191936	0.00275888	0.944662	0.00211689	0.00416955	0.612678
cg26985922	-0.00543127	0.0319863	0.86548	0.013282	0.0173693	0.446097	-0.00478719	0.0262504	0.855631
cg26985937	-0.00863208	0.0143643	0.549116	0.00543508	0.00780011	0.487401	0.015184	0.0117884	0.200434
cg26985963	0.00808684	0.00605744	0.184624	-0.00352874	0.00328932	0.285714	-0.00119159	0.0049712	0.811009
cg26985985	0.00779722	0.00678614	0.253052	0.00271447	0.00368502	0.462919	-0.00705203	0.00556923	0.208099
cg26986062	0.0263925	0.0244421	0.282594	-0.00987747	0.0132726	0.458342	-0.00290418	0.0200591	0.885149
cg26986108	0.0139597	0.0129365	0.282907	0.00470339	0.00702478	0.504553	-0.0130437	0.0106167	0.221841
cg26986147	0.0119973	0.012529	0.34038	0.000249598	0.00680349	0.970801	-0.0179742	0.0102822	0.0832388
cg26986180	-0.0016394	0.0111866	0.883755	-0.000860373	0.00607456	0.887627	-0.00408958	0.00918058	0.656863
cg26986210	0.00976674	0.0127842	0.446523	-0.0106582	0.00694211	0.127581	-0.000316961	0.0104917	0.975954
cg26986226	0.00713066	0.0178149	0.689739	-0.00355628	0.00967389	0.713866	-0.00152207	0.0146203	0.917274
cg26986236	-0.00213507	0.00317709	0.502981	-0.00146673	0.00172523	0.397081	0.0026503	0.00260737	0.311638
cg26986249	-0.00146382	0.0173296	0.932837	-0.00431543	0.00941035	0.647438	-0.00017923	0.014222	0.989968
cg26986271	-0.0246964	0.00719248	0.000840517	0.0112229	0.00390567	0.00487327	0.0217359	0.0059027	0.000359929
cg26986283	0.0230089	0.0211825	0.279755	-0.0358716	0.0115025	0.00231998	-0.00936813	0.017384	0.591049
cg26986319	0.00326892	0.0073695	0.658222	-0.00208326	0.00400179	0.603704	-0.00344146	0.00604798	0.570498
cg26986369	0.00253118	0.00786997	0.748347	0.00252001	0.00427356	0.556618	-0.0014854	0.0064587	0.818531
cg26986416	0.0193868	0.00681138	0.00527862	-0.00542615	0.00369872	0.14522	-0.0113481	0.00558994	0.04476
cg26986438	0.030423	0.0144703	0.0377962	-0.00899846	0.00785767	0.25462	-0.0218261	0.0118754	0.068773
cg26986443	-0.00854737	0.00798964	0.287048	-0.00148293	0.00433854	0.73315	0.00235283	0.00655691	0.720408
cg26986447	0.00783245	0.00791681	0.324666	-0.00391706	0.00429899	0.364205	-0.00754148	0.00649714	0.248261
cg26986451	-0.00145196	0.00472019	0.758963	0.00324115	0.00256316	0.208719	-0.00262285	0.00387375	0.499775
cg26986541	-0.00155361	0.00491024	0.752298	0.00294295	0.00266637	0.272118	-0.00165024	0.00402972	0.682957
cg26986558	0.00264418	0.0025492	0.301892	-0.00201861	0.00138427	0.147622	-0.000801279	0.00209207	0.702453
cg26986573	0.019952	0.0114662	0.0846421	-0.00751678	0.00622637	0.229925	-0.0172861	0.00941001	0.0689103
cg26986596	-0.0156005	0.00941318	0.100307	0.0166524	0.00511155	0.00149371	0.00972909	0.00772518	0.210551
cg26986610	0.00392789	0.00890386	0.659974	-0.00306482	0.00483498	0.527473	0.000817656	0.00730719	0.911109
cg26986620	0.00497906	0.00676137	0.463056	0.00554277	0.00367157	0.134	-0.00554061	0.0055489	0.320225
cg26986629	0.0272078	0.0348376	0.436485	-0.0226274	0.0189175	0.234227	0.0058768	0.0285904	0.837521
cg26986660	0.00837636	0.00746657	0.26437	0.000662003	0.0040545	0.870601	-0.00575912	0.00612764	0.349349
cg26986681	-0.0259402	0.0189223	0.173203	0.0132885	0.0102752	0.198632	0.00385238	0.0155291	0.804539
cg26986713	-0.000789231	0.0130428	0.951859	0.00747536	0.00708251	0.293524	0.00415637	0.0107039	0.698542
cg26986731	-0.00421259	0.0126431	0.739623	0.0144625	0.00686546	0.03743	0.00573288	0.0103759	0.581713
cg26986812	0.00949336	0.0212008	0.655191	-0.006157	0.0115125	0.593861	0.00697661	0.017399	0.689215
cg26986871	0.0123719	0.0120255	0.305828	-0.00202541	0.0065301	0.757022	-0.00850942	0.00986905	0.390435
cg26986883	-0.0323539	0.015873	0.043919	0.0220152	0.00861939	0.012013	0.0330471	0.0130266	0.0125863
cg26986886	0.00349948	0.00762707	0.647267	0.00171323	0.00414166	0.67993	-0.00161169	0.00625936	0.797285
cg26986911	0.00184477	0.00249622	0.461466	0.00026017	0.0013555	0.848146	-0.000609904	0.00204859	0.766479
cg26986928	-0.0244186	0.0132729	0.0685039	0.00527182	0.00720746	0.466066	0.0232107	0.0108927	0.0353299
cg26986937	-0.00261434	0.00331689	0.43228	-0.00211054	0.00180114	0.243818	0.00520169	0.0027221	0.0586187
cg26986958	-0.0197071	0.0144747	0.176142	0.00779728	0.00786005	0.323368	0.024912	0.011879	0.0382729
cg26986989	0.000896567	0.0188306	0.962112	0.00458722	0.0102254	0.654595	-0.00225367	0.0154538	0.88432
cg26987004	0.00294875	0.00595528	0.621483	-0.00237579	0.00323384	0.464108	-0.00123897	0.00488736	0.80035
cg26987029	0.0127107	0.0176726	0.473524	-0.0166239	0.0095966	0.0860282	-0.00786282	0.0145035	0.588823
cg26987049	0.107511	0.0253769	4.73389e-05	-0.0075959	0.0137802	0.582602	-0.104661	0.0208262	1.96032e-06
cg26987057	0.00659547	0.00715136	0.358407	-0.00634861	0.00388334	0.104943	-0.00168494	0.00586895	0.774581
cg26987083	-0.00136886	0.00647493	0.832959	0.000205353	0.00351602	0.953532	0.00212989	0.00531382	0.689329
cg26987106	0.019479	0.0185977	0.297216	-0.0120962	0.0100989	0.233581	-0.0151563	0.0152627	0.322875
cg26987173	-0.00109577	0.0062275	0.860651	0.0019337	0.00338166	0.568611	0.000310567	0.00511076	0.951655
cg26987179	-0.000881538	0.00245685	0.720426	0.000248001	0.00133412	0.852872	6.25265e-06	0.00201628	0.997531
cg26987281	-0.00655751	0.013621	0.631169	-0.000392845	0.00739647	0.957739	0.00820933	0.0111784	0.464272
cg26987302	-0.0229642	0.0373513	0.539945	-0.00968475	0.0202825	0.633959	-0.0110005	0.0306533	0.720381
cg26987310	-0.00348494	0.00791255	0.660489	-0.00159885	0.00429668	0.710525	-0.000965301	0.00649365	0.882099
cg26987316	0.011634	0.00757605	0.1275	-0.00204429	0.00411395	0.620241	-0.00843031	0.00621749	0.177907
cg26987367	-0.0508562	0.0229257	0.0285882	0.0236438	0.0124491	0.0601525	0.0392137	0.0188146	0.0394554
cg26987376	-0.000281724	0.00373081	0.939944	-0.000772554	0.00202591	0.703689	-0.00135272	0.00306179	0.659496
cg26987453	0.002384	0.0111266	0.83074	0.00345051	0.006042	0.569105	-0.00261244	0.00913137	0.775343
cg26987521	-0.00738372	0.0105754	0.486525	0.000702291	0.00574264	0.902889	0.00261243	0.00867895	0.763977
cg26987551	-0.000279294	0.00297887	0.925472	0.000363473	0.00161759	0.822629	0.000714983	0.00244469	0.770483
cg26987564	0.0104297	0.0140224	0.458592	-0.00392694	0.00761446	0.607084	-0.0089821	0.0115079	0.436762
cg26987584	-0.0309128	0.0125458	0.015288	0.0137524	0.00681264	0.0459561	0.033024	0.0102961	0.00175426
cg26987604	-0.0235738	0.0125696	0.0633798	0.0106056	0.00682554	0.1231	0.0170492	0.0103156	0.10123
cg26987606	-0.00658262	0.0101613	0.518454	0.00177273	0.00551778	0.748611	0.011255	0.00833911	0.179895
cg26987645	-0.012108	0.0253717	0.634149	-0.00234192	0.0137774	0.865335	0.00871895	0.0208219	0.676224
cg26987646	-0.00920801	0.0117904	0.436495	-0.00199727	0.00640244	0.755666	0.00981751	0.00967612	0.312517
cg26987660	0.0191303	0.00922657	0.0404711	-0.000521698	0.00501022	0.917258	-0.0203012	0.00757203	0.00846845
cg26987671	-0.00977473	0.00882813	0.270611	-0.00958675	0.00479386	0.0479866	0.00677488	0.00724504	0.351782
cg26987697	-0.0189825	0.00937894	0.0453986	0.000441133	0.00509296	0.931134	0.0159869	0.00769708	0.04013
cg26987699	-0.0242278	0.0154333	0.119325	0.00947901	0.0083806	0.260488	0.0191742	0.0126657	0.132929
cg26987720	0.00965222	0.0140206	0.492629	3.11297e-05	0.00761346	0.996745	-0.00416968	0.0115063	0.717763
cg26987759	0.000392278	0.0172618	0.981911	-0.00456166	0.0093735	0.627472	-0.00192187	0.0141663	0.892334
cg26987855	0.0205079	0.00793805	0.0110918	0.00249805	0.00431053	0.563422	-0.0170823	0.00651457	0.00997521
cg26987911	-0.00191299	0.00328255	0.561238	-0.000435678	0.0017825	0.807361	-0.000186485	0.00269392	0.944937
cg26987928	0.00671634	0.0105071	0.524009	0.00596555	0.00570558	0.298054	-0.000996312	0.00862293	0.908226
cg26987965	0.000295621	0.00270853	0.913287	0.00124853	0.00147079	0.39779	0.000903655	0.00222282	0.68514
cg26988016	0.00153349	0.00505892	0.762366	0.000288323	0.0027471	0.916602	-0.000846864	0.00415174	0.838748
cg26988138	0.0250947	0.0188345	0.185491	0.0128881	0.0102275	0.210288	-0.0371122	0.0154571	0.0180284
cg26988146	-0.00689872	0.00370889	0.0655496	0.00351661	0.002014	0.0835889	0.00390099	0.0030438	0.202671
cg26988159	0.00607785	0.0045095	0.180495	-0.000732235	0.00244875	0.765486	-0.00460324	0.00370084	0.216203
cg26988194	-0.00576779	0.0147612	0.696745	0.00865484	0.00801564	0.282618	0.00710883	0.0121142	0.558528
cg26988213	-0.00348129	0.00688364	0.614055	0.00695325	0.00373796	0.0655325	-0.000926038	0.00564924	0.870093
cg26988215	0.00773429	0.0104497	0.46079	0.00455394	0.00567442	0.423972	-0.00473022	0.00857585	0.582358
cg26988221	-0.00874572	0.0125925	0.488821	0.0026401	0.00683799	0.700174	0.0108854	0.0103344	0.294502
cg26988241	0.00220252	0.00257155	0.393587	0.000545412	0.00139641	0.696862	-0.000943032	0.00211041	0.655864
cg26988253	0.00374281	0.00647572	0.564462	-0.0038262	0.00351645	0.278936	-0.000777124	0.00531447	0.884009
cg26988283	0.00577302	0.0125115	0.645411	-0.00399842	0.00679401	0.557389	-0.00075591	0.0102679	0.941447
cg26988306	-0.0160446	0.0152953	0.29648	-0.00678123	0.00830565	0.416001	0.0126913	0.0125525	0.314205
cg26988331	-0.0228077	0.0205675	0.269885	0.0128878	0.0111686	0.251031	0.0240359	0.0168793	0.157281
cg26988373	-0.00258578	0.01037	0.803553	0.0016925	0.00563112	0.764316	0.00125993	0.0085104	0.882577
cg26988406	-0.000704166	0.00305159	0.817935	-0.00114254	0.00165708	0.491965	-0.000318576	0.00250437	0.899008
cg26988423	-8.89826e-05	0.00548101	0.987077	-0.00062245	0.0029763	0.83473	-0.00163142	0.00449814	0.717533
cg26988432	0.00176678	0.00230736	0.445487	0.00150799	0.00125295	0.231346	-0.0015303	0.0018936	0.420752
cg26988465	-0.00432131	0.00678199	0.525335	0.00108827	0.00368276	0.768165	0.00414714	0.00556582	0.457795
cg26988523	0.0211321	0.0136185	0.123603	-0.00290359	0.00739515	0.69535	-0.00680871	0.0111764	0.543646
cg26988585	-0.00140894	0.00687507	0.838002	0.00215823	0.00373331	0.564378	-0.00369754	0.00564221	0.51362
cg26988617	0.0748851	0.0262042	0.0051038	-0.0163622	0.0142294	0.252685	-0.073905	0.0215052	0.000832256
cg26988628	-0.000215836	0.0115924	0.985179	-0.00738179	0.00629491	0.243466	0.00850752	0.00951361	0.373142
cg26988636	0.0216429	0.0160357	0.179892	-0.00739518	0.00870771	0.397577	-0.0157884	0.0131601	0.232826
cg26988637	-0.000466466	0.00784766	0.952709	0.00107465	0.00426144	0.801373	-0.00185603	0.00644039	0.773746
cg26988800	-0.00186778	0.00292859	0.524945	-0.000733386	0.00159028	0.64559	0.00339579	0.00240342	0.160509
cg26988853	-0.0135829	0.00928092	0.146173	-0.00134079	0.00503973	0.790703	0.0161502	0.00761663	0.0362208
cg26988916	0.00482573	0.00717729	0.502764	0.000281675	0.00389742	0.942516	-0.00514727	0.00589024	0.384096
cg26988922	0.000363465	0.00906969	0.968106	0.00284674	0.00492503	0.564436	-0.00315113	0.00744329	0.672865
cg26988955	0.0312527	0.016574	0.0619803	-0.0232475	0.00900001	0.0111052	-0.0210477	0.0136019	0.124636
cg26988984	-0.00171663	0.0147189	0.907368	-0.00163959	0.00799269	0.837845	0.00721564	0.0120795	0.551504
cg26988988	-0.00237641	0.0113212	0.834128	-5.6601e-05	0.00614765	0.992671	-0.00208464	0.00929105	0.822885
cg26989007	-0.0488925	0.0294142	0.0993185	0.0204179	0.0159725	0.20383	0.0404361	0.0241396	0.0967554
cg26989053	0.0281413	0.0105715	0.00893173	-0.00926715	0.00574052	0.109319	-0.0225758	0.00867575	0.010539
cg26989103	-0.0165692	0.00955868	0.0858243	0.00423843	0.00519057	0.415942	0.00344228	0.00784459	0.66166
cg26989175	-0.00402484	0.0190942	0.833443	0.00588545	0.0103686	0.571447	0.00900305	0.0156702	0.56678
cg26989179	-0.00153913	0.00801549	0.848081	-0.00117976	0.00435258	0.786862	0.00744535	0.00657813	0.260165
cg26989202	8.06783e-05	0.00292031	0.97801	0.000578885	0.00158579	0.715779	0.000150082	0.00239663	0.950181
cg26989237	0.0297977	0.0239085	0.215295	-0.0064139	0.0129828	0.622271	-0.0177108	0.0196212	0.368692
cg26989243	0.0130536	0.0143704	0.365673	-0.00401883	0.00780345	0.607582	-0.00992826	0.0117935	0.401703
cg26989292	0.0154067	0.00966256	0.113699	-0.00531261	0.00524697	0.313517	-0.0114207	0.00792984	0.152646
cg26989316	-0.00342503	0.00723021	0.636645	-0.00129464	0.00392616	0.742217	-0.00142268	0.00593367	0.810959
cg26989323	-0.00573662	0.0130718	0.661629	0.00606616	0.00709828	0.394632	0.0118356	0.0107277	0.272319
cg26989363	-0.00534137	0.00790621	0.500718	0.00193773	0.00429324	0.652629	0.00676681	0.00648844	0.29928
cg26989374	-0.0129616	0.0134176	0.336157	9.79098e-05	0.00728602	0.989303	0.00769294	0.0110115	0.486258
cg26989405	0.014532	0.0122366	0.237556	-0.0105849	0.00664472	0.114035	-0.0240547	0.0100423	0.0182941
cg26989467	0.00708273	0.0103863	0.496718	0.00610079	0.00563999	0.281751	-0.0106892	0.00852381	0.212486
cg26989505	-0.00652142	0.010407	0.532195	5.72117e-05	0.00565122	0.991941	0.00744723	0.00854078	0.385129
cg26989531	-0.00323789	0.0111363	0.771789	-0.00304929	0.00604723	0.615097	-0.00317081	0.00913928	0.729297
cg26989544	-0.0104913	0.0259346	0.686609	-0.0064054	0.014083	0.650127	0.0148588	0.0212839	0.486572
cg26989646	-0.00471908	0.0147123	0.749002	0.00663546	0.00798907	0.408017	0.00386167	0.012074	0.749701
cg26989674	0.00611022	0.00827725	0.461968	-0.00263555	0.00449472	0.558832	-0.00465887	0.00679295	0.494258
cg26989776	0.0025098	0.00656004	0.702762	-0.00320625	0.00356224	0.370052	0.00764547	0.00538367	0.158401
cg26989911	0.0124438	0.0125652	0.324184	-0.008248	0.00682316	0.229323	-0.00642948	0.010312	0.534248
cg26989950	0.0131825	0.0147063	0.372006	-0.00789522	0.00798582	0.325002	-0.00177269	0.0120691	0.883497
cg26990077	0.00354406	0.00634257	0.577452	0.00198511	0.00344415	0.565542	0.000921206	0.0052052	0.859851
cg26990102	-0.0176191	0.00579621	0.00295914	0.00763037	0.00314747	0.0169678	0.0127426	0.00475682	0.0085224
cg26990166	-0.00163625	0.0117216	0.889237	-0.00242226	0.00636505	0.704267	0.00499053	0.00961961	0.604951
cg26990217	0.00425453	0.00435656	0.33092	-0.00123434	0.0023657	0.602882	-0.0042642	0.00357533	0.235563
cg26990273	0.00126182	0.0101559	0.901348	0.00686505	0.00551488	0.215842	0.00930522	0.00833472	0.266667
cg26990351	-0.003459	0.00782332	0.659256	0.00653008	0.00424822	0.127132	-0.00239854	0.00642041	0.709436
cg26990380	0.000223321	0.0165292	0.989245	0.0109879	0.00897569	0.223499	-0.0062311	0.0135651	0.646891
cg26990406	0.00334487	0.00990918	0.736344	3.58493e-06	0.0053809	0.99947	-0.000517667	0.00813224	0.94936
cg26990414	-0.0131065	0.011195	0.244229	-0.000924274	0.00607911	0.879433	0.00469206	0.00918746	0.610583
cg26990419	0.0386861	0.0174661	0.0288267	-0.0160393	0.00948448	0.0936472	-0.0317218	0.0143341	0.0289602
cg26990517	-0.0064561	0.0186749	0.730221	-0.000305912	0.0101409	0.975989	0.011567	0.015326	0.452026
cg26990527	-0.0172893	0.0180891	0.341278	0.00472803	0.00982278	0.631236	0.0134609	0.0148453	0.366526
cg26990587	0.00529017	0.0028583	0.0668797	-0.001169	0.00155212	0.452959	-0.00127874	0.00234574	0.586766
cg26990625	-0.00012373	0.00897223	0.989022	-0.00113739	0.00487211	0.815847	0.00323654	0.0073633	0.661125
cg26990633	-0.0102426	0.015949	0.522073	0.0015658	0.00866064	0.856861	0.00187924	0.013089	0.886099
cg26990667	-0.00340025	0.0132328	0.797693	0.00529385	0.0071857	0.462862	-0.00739178	0.0108599	0.497523
cg26990680	-0.018044	0.0137089	0.190836	0.0132396	0.00744423	0.0780841	0.00660561	0.0112506	0.558317
cg26990681	-0.0434272	0.0432222	0.317226	0.021048	0.0234706	0.371793	0.0322523	0.0354714	0.365208
cg26990733	0.0133304	0.00671054	0.0494658	-0.00423494	0.00364397	0.247678	-0.00801209	0.00550719	0.14856
cg26990835	-0.0300281	0.0169126	0.0785823	0.0132125	0.00918387	0.153086	0.025952	0.0138797	0.0641736
cg26990887	-0.00537639	0.00885051	0.544793	-0.00185849	0.00480601	0.699724	0.00310462	0.00726341	0.6699
cg26990944	-0.0370244	0.0243223	0.130818	-0.00522878	0.0132075	0.692949	0.053163	0.0199607	0.0088976
cg26990986	0.00628085	0.0115525	0.587764	-0.00221301	0.00627327	0.724938	-0.0144579	0.0094809	0.130142
cg26991001	0.0101568	0.00837079	0.227592	-0.00462924	0.00454552	0.310714	-0.000233305	0.00686971	0.97297
cg26991024	0.00217946	0.00255434	0.395383	8.26434e-05	0.00138706	0.952597	-0.00284768	0.00209629	0.177103
cg26991025	-0.00950137	0.00417744	0.0248786	9.70313e-05	0.00226844	0.965959	0.00910424	0.00342833	0.00909287
cg26991064	-0.00210545	0.00235372	0.372997	0.00059639	0.00127812	0.641699	0.00130921	0.00193165	0.499341
cg26991112	0.0241079	0.0157285	0.128207	0.00465218	0.00854088	0.587066	-0.0166759	0.012908	0.199096
cg26991199	-0.000124151	0.00328645	0.969934	0.00135394	0.00178461	0.449667	-2.9432e-06	0.00269711	0.999131
cg26991296	0.00745465	0.00398647	0.064144	-0.00279014	0.00216474	0.200135	-0.00717949	0.0032716	0.0303027
cg26991433	0.0015251	0.00768464	0.843051	0.00302151	0.00417292	0.470557	0.00127011	0.0063066	0.840763
cg26991453	-0.00165771	0.0151127	0.912856	-0.00276392	0.00820654	0.736913	-0.000722299	0.0124027	0.953665
cg26991571	-0.0183062	0.0152544	0.232692	0.00433451	0.00828344	0.601836	-0.000803063	0.0125189	0.948969
cg26991596	0.00881247	0.00950953	0.356112	-0.00447587	0.00516387	0.387957	-0.0133491	0.00780425	0.0899938
cg26991619	0.00437021	0.0138587	0.753101	0.00280916	0.00752558	0.709657	-0.00231592	0.0113735	0.839024
cg26991684	-0.00285506	0.00687362	0.678684	-0.000328436	0.00373252	0.930042	0.00345535	0.00564102	0.541445
cg26991761	0.00876458	0.00899994	0.332269	-0.00829141	0.00488716	0.092606	-0.00781183	0.00738604	0.292533
cg26991812	0.00185588	0.00283273	0.513736	-0.00012702	0.00153823	0.934339	-0.00237258	0.00232476	0.309696
cg26991946	-0.0072659	0.0110127	0.510779	0.00424007	0.00598014	0.479809	0.00955076	0.00903788	0.292942
cg26992002	0.00837745	0.00802747	0.298959	-0.00600896	0.00435908	0.170849	-0.00431592	0.00658796	0.513757
cg26992009	-0.00587257	0.00619363	0.345125	0.00222024	0.00336327	0.510543	0.00674151	0.00508297	0.18749
cg26992010	-0.00551866	0.011978	0.645899	0.00592203	0.00650429	0.36456	-0.00283462	0.00983005	0.773611
cg26992028	0.00143694	0.0189137	0.939578	-0.0006264	0.0102705	0.951478	0.00173964	0.015522	0.910968
cg26992104	0.00259793	0.00772581	0.737311	0.000800014	0.00419528	0.849117	0.00521632	0.00634039	0.412451
cg26992150	-0.0164129	0.0131407	0.214312	0.00948891	0.0071357	0.186342	0.00622353	0.0107843	0.565057
cg26992186	0.00699538	0.0140101	0.618557	0.00359149	0.00760776	0.637803	-0.0126134	0.0114977	0.275024
cg26992204	-0.0143265	0.0109542	0.193648	0.00533565	0.00594835	0.37168	0.00454162	0.00898983	0.614432
cg26992213	-0.00269128	0.00280927	0.340164	-0.00150303	0.00152549	0.326652	0.00250266	0.0023055	0.280067
cg26992240	0.00739389	0.0157112	0.63885	-0.00218374	0.00853153	0.798459	0.00769842	0.0128938	0.551693
cg26992244	0.0110673	0.0196989	0.575378	-0.000540712	0.0106969	0.959777	-0.0100612	0.0161664	0.534998
cg26992245	0.0264244	0.016202	0.105764	-0.00469952	0.00879805	0.594312	-0.0245533	0.0132966	0.0674957
cg26992381	0.00624413	0.0133006	0.639669	0.00207417	0.00722252	0.774514	-0.00113484	0.0109155	0.917385
cg26992415	-0.0184289	0.0183826	0.318293	0.00570068	0.00998216	0.569106	0.00811209	0.0150862	0.591859
cg26992486	-0.00169082	0.0059037	0.775111	0.00354898	0.00320583	0.270693	-3.1124e-05	0.00484503	0.994886
cg26992539	0.017654	0.0125325	0.161757	-0.00904014	0.0068054	0.186803	-0.0131145	0.0102851	0.204963
cg26992566	0.00573408	0.00472699	0.227709	-0.00197909	0.00256685	0.442349	-0.00410886	0.00387933	0.291843
cg26992600	-0.0466912	0.0265425	0.0813388	0.0116162	0.0144131	0.422011	0.0451518	0.0217828	0.0405253
cg26992603	-0.00455332	0.00378827	0.231963	-0.000376983	0.00205711	0.854933	0.00209385	0.00310895	0.502046
cg26992634	0.0185071	0.0160439	0.251194	-0.0155649	0.00871216	0.0767621	-0.0204148	0.0131668	0.1239
cg26992644	0.00691855	0.00971532	0.477894	-0.00279172	0.00527562	0.597752	-0.00708888	0.00797314	0.375892
cg26992698	-0.0159254	0.0106957	0.13936	-0.0151145	0.00580797	0.0105331	0.010377	0.00877767	0.239674
cg26992949	-0.00523331	0.00857636	0.542987	0.00546686	0.00465714	0.242984	0.0038364	0.00703842	0.586812
cg26992952	0.00229563	0.00465698	0.623035	-0.00332316	0.00252884	0.191545	-0.00120168	0.00382187	0.753796
cg26992963	0.000487844	0.00737654	0.947391	-0.00708742	0.00400562	0.0796031	0.000563305	0.00605375	0.926033
cg26992995	-0.014081	0.0104815	0.181901	0.00517604	0.00569165	0.365122	0.00922722	0.00860188	0.285755
cg26993007	-0.000918679	0.00673424	0.891739	-0.00173154	0.00365683	0.636788	-0.000910797	0.00552663	0.869403
cg26993035	0.00273482	0.0125448	0.82783	-0.00480702	0.00681209	0.481892	-0.00788305	0.0102952	0.445495
cg26993038	-0.00520285	0.0122301	0.671367	-0.000382007	0.00664123	0.954235	0.00193171	0.010037	0.847738
cg26993039	-0.00606451	0.0102811	0.556487	0.00501667	0.00558284	0.370836	0.00499771	0.00843744	0.554848
cg26993102	0.0145579	0.00823445	0.0798453	-0.00195055	0.00447148	0.663532	-0.0111022	0.00675782	0.103266
cg26993105	0.000821668	0.00255796	0.748653	-9.32443e-05	0.00138902	0.946601	-0.000866593	0.00209925	0.680549
cg26993132	-0.0024058	0.0103921	0.817354	-0.00179711	0.00564314	0.750741	0.00362535	0.00852857	0.671607
cg26993178	-0.00224937	0.0066776	0.73687	-0.00262222	0.00362608	0.471118	-0.000637638	0.00548015	0.907584
cg26993198	0.00309347	0.00401243	0.442376	-0.000250135	0.00217883	0.908811	-0.00249451	0.0032929	0.450346
cg26993213	0.00581957	0.0104097	0.577262	-0.00478889	0.00565268	0.398729	0.00143216	0.00854298	0.867173
cg26993249	-0.000902902	0.0150214	0.952179	0.000575473	0.00815695	0.943884	0.0143429	0.0123277	0.247159
cg26993251	-0.00866674	0.00776146	0.266582	0.00411252	0.00421464	0.331318	0.00664375	0.00636965	0.29922
cg26993311	-0.0153035	0.0244046	0.53191	0.0083597	0.0132522	0.529469	0.00174434	0.0200283	0.930755
cg26993334	0.00923502	0.00744864	0.217678	0.00128871	0.00404477	0.750625	-0.00881653	0.00611293	0.152066
cg26993348	6.45948e-05	0.00239304	0.978514	0.00149163	0.00129947	0.25351	-0.00173328	0.00196391	0.379398
cg26993430	-0.00105902	0.0102272	0.917716	0.00521809	0.0055536	0.349489	-0.00118165	0.00839325	0.888296
cg26993466	-0.00297868	0.0166749	0.858555	0.00643285	0.00905484	0.47894	0.00133189	0.0136847	0.922644
cg26993476	0.00538807	0.00828568	0.516863	-0.00209633	0.0044993	0.642191	-0.0017928	0.00679986	0.792541
cg26993525	0.0140505	0.00839481	0.0970275	-0.00483908	0.00455856	0.290771	-0.00887636	0.00688943	0.200309
cg26993591	0.00222572	0.00770484	0.773223	-0.00638786	0.00418389	0.129687	-0.00433379	0.00632318	0.494546
cg26993610	0.0144443	0.00966159	0.137772	-0.00247514	0.00524644	0.638022	-0.0119797	0.00792904	0.133689
cg26993647	0.0246242	0.0123557	0.0487442	-0.00469688	0.00670943	0.485379	-0.0276048	0.0101401	0.00753903
cg26993674	-0.00173118	0.00345909	0.617744	0.00234574	0.00187836	0.214382	0.00092588	0.0028388	0.744929
cg26993716	0.00167716	0.00693174	0.809267	-0.00592725	0.00376408	0.1182	0.00108217	0.00568872	0.849479
cg26993729	0.000382966	0.00788309	0.961342	0.00110244	0.00428068	0.797245	-0.00134571	0.00646946	0.835606
cg26993731	-0.00612023	0.00840644	0.468136	0.00944952	0.00456487	0.0407893	0.00396215	0.00689897	0.56693
cg26993745	0.043514	0.0267202	0.106279	0.00728827	0.0145096	0.616457	-0.0299377	0.0219287	0.174966
cg26993769	-0.0205729	0.0156067	0.190172	0.00669861	0.00847479	0.430985	0.0241601	0.0128081	0.0618897
cg26993798	-0.0163348	0.023388	0.486382	0.0115175	0.0127001	0.366454	0.0176256	0.0191939	0.360477
cg26993848	0.00820693	0.00862767	0.343572	-0.00546229	0.00468501	0.246174	-0.00127465	0.00708053	0.857467
cg26993940	0.0173019	0.00845858	0.0431925	-0.00482774	0.00459319	0.295531	-0.0124869	0.00694176	0.0747906
cg26993947	-0.00346357	0.00729965	0.636095	0.00167132	0.00396386	0.674112	0.00189471	0.00599065	0.752391
cg26993950	0.0144247	0.0276029	0.602317	0.00707465	0.0149889	0.637868	-0.00338176	0.022653	0.881602
cg26993951	-0.0015338	0.00260261	0.556848	0.00107658	0.00141327	0.447833	0.000494355	0.0021359	0.817395
cg26993965	0.00345565	0.02104	0.869842	-0.00891929	0.0114251	0.436672	-0.0121556	0.017267	0.482934
cg26994023	-0.00608668	0.00850097	0.47551	0.00522648	0.00461621	0.260011	0.000312377	0.00697655	0.964368
cg26994094	-0.00842626	0.015125	0.578585	0.00716676	0.00821319	0.384786	0.0158436	0.0124127	0.204502
cg26994099	-0.000835775	0.00796671	0.91664	0.00577179	0.00432609	0.1849	0.000446689	0.0065381	0.945654
cg26994192	-0.000718326	0.0165729	0.965506	0.0021489	0.00899946	0.81172	-0.00568448	0.013601	0.676802
cg26994225	-0.00908288	0.00512464	0.0790977	0.00301202	0.00278279	0.281454	0.00375802	0.00420567	0.373508
cg26994227	0.000598993	0.00236225	0.800302	-0.000326783	0.00128275	0.799391	-7.46558e-05	0.00193865	0.969351
cg26994253	0.00336873	0.0042029	0.424556	0.00274452	0.00228226	0.231735	-0.00243583	0.00344922	0.481558
cg26994270	-0.00646694	0.00921999	0.484532	0.00430324	0.00500665	0.391932	0.00829043	0.00756663	0.275622
cg26994298	0.00804746	0.0180333	0.656289	0.000701246	0.00979245	0.943042	-0.00560795	0.0147995	0.705472
cg26994334	-0.000600746	0.00307523	0.845479	0.00180025	0.00166991	0.283369	-0.000157631	0.00252377	0.950311
cg26994377	0.0140619	0.0157465	0.373798	0.00542283	0.00855069	0.527268	-0.0240313	0.0129228	0.0656136
cg26994413	-0.00405998	0.00887486	0.648236	-0.00274494	0.00481923	0.570123	-0.00346348	0.00728339	0.635351
cg26994484	0.000409638	0.0103067	0.968369	-0.00244517	0.00559676	0.663048	0.00253535	0.00845848	0.764941
cg26994526	-0.00509248	0.00726234	0.484649	0.00121278	0.0039436	0.75902	0.00123654	0.00596003	0.836025
cg26994528	0.026058	0.0173501	0.135991	-0.0206638	0.00942148	0.0303931	-0.0101007	0.0142388	0.479592
cg26994657	-0.0205692	0.0109392	0.062711	0.00260571	0.00594024	0.661773	0.0132953	0.00897758	0.141481
cg26994671	-0.00855608	0.022036	0.698561	0.00885576	0.011966	0.460831	0.0128205	0.0180844	0.479871
cg26994693	-0.00602823	0.0140552	0.668836	0.0061943	0.00763225	0.418777	0.00764505	0.0115347	0.508855
cg26994774	0.00230251	0.00181183	0.206475	-0.000838619	0.000983864	0.395859	-0.000454682	0.00148693	0.760346
cg26994859	0.00780711	0.0114531	0.496888	0.00235177	0.00621929	0.706055	1.8719e-06	0.00939931	0.999841
cg26994885	-0.0364215	0.0147199	0.0148768	0.00190492	0.0079932	0.812078	0.0202768	0.0120802	0.0960867
cg26994894	0.000674694	0.0160503	0.966546	0.00718504	0.00871564	0.411505	-0.0135316	0.0131721	0.306537
cg26994942	0.00469678	0.00738125	0.525895	-0.00838046	0.00400817	0.0388456	-0.00173315	0.00605762	0.775332
cg26994980	-0.00319937	0.00278402	0.252971	0.000947613	0.00151178	0.532077	0.000462289	0.00228478	0.840029
cg26995035	-0.0194907	0.0177689	0.275082	0.0187713	0.0096489	0.0542743	0.0134164	0.0145825	0.35957
cg26995083	-0.0379789	0.0184211	0.0415927	0.0211492	0.0100031	0.036751	0.0283588	0.0151178	0.0633256
cg26995204	-0.00148082	0.00266473	0.579538	-0.000701921	0.001447	0.62858	0.00122154	0.00218688	0.577585
cg26995224	0.00324693	0.00262693	0.219086	-0.000467852	0.00142648	0.743553	-0.00369325	0.00215586	0.0895079
cg26995244	0.00269475	0.018695	0.885651	-0.00782468	0.0101518	0.442495	0.0141361	0.0153425	0.358876
cg26995300	-0.00347263	0.0116495	0.766194	-0.00536143	0.00632591	0.398537	0.000745765	0.00956045	0.937966
cg26995326	-0.00517627	0.00665625	0.438441	0.00128941	0.00361448	0.721973	0.00427346	0.00546263	0.435714
cg26995364	-0.0251934	0.0133963	0.0626682	0.0163667	0.00727448	0.026447	0.00887391	0.010994	0.421319
cg26995378	0.00932037	0.0162205	0.566733	-0.0142619	0.00880809	0.108271	-0.000610241	0.0133118	0.963519
cg26995450	0.00427776	0.00865042	0.621929	0.0055408	0.00469736	0.240722	-0.00332859	0.0070992	0.640092
cg26995506	-0.0133527	0.00820115	0.106354	-0.0014559	0.0044534	0.744351	0.0132392	0.00673049	0.0516964
cg26995530	0.00225863	0.00682408	0.741289	-0.00582967	0.00370562	0.118545	-0.000778997	0.00560036	0.889627
cg26995548	0.00469607	0.0060843	0.441868	-0.00450701	0.0033039	0.175306	-0.00602917	0.00499324	0.229843
cg26995552	0.0100561	0.0149496	0.502569	-0.000337568	0.00811797	0.966907	-0.0199983	0.0122688	0.10596
cg26995653	0.0117507	0.0152712	0.443265	0.000248777	0.0082926	0.976122	-0.00668966	0.0125327	0.594574
cg26995656	-0.00300584	0.0115289	0.794793	0.00763816	0.00626041	0.225046	-0.00816769	0.00946146	0.389874
cg26995689	-0.00572864	0.0163164	0.726188	-0.00102522	0.00886017	0.908093	-0.0120315	0.0133905	0.370879
cg26995690	0.01084	0.0112531	0.337518	-0.00977509	0.00611068	0.11254	-0.00965181	0.00923518	0.298262
cg26995715	0.00411527	0.00759903	0.589222	-0.000349645	0.00412643	0.932628	-0.00240279	0.00623635	0.700768
cg26995744	-0.00152098	0.00279144	0.586944	-0.000342875	0.00151581	0.821466	-0.00120435	0.00229087	0.600144
cg26995819	0.00349921	0.0100419	0.728161	0.000406984	0.00545298	0.940641	-0.000711683	0.00824118	0.93134
cg26995828	0.0544975	0.0193135	0.00566939	-0.0151052	0.0104877	0.152627	-0.0300687	0.0158502	0.0604425
cg26995882	-0.000452094	0.0132836	0.972912	0.00114048	0.00721325	0.874661	0.00282831	0.0109015	0.795779
cg26995915	-0.00681276	0.0150491	0.651654	-0.00279119	0.00817195	0.733336	-0.00102625	0.0123504	0.933928
cg26995924	-0.000922432	0.00703679	0.895946	0.00136987	0.00382112	0.720657	-0.00432742	0.00577493	0.455248
cg26995992	0.00238613	0.00416062	0.567474	0.00125885	0.0022593	0.578534	0.00153131	0.00341452	0.654697
cg26996082	2.64162e-05	0.00630819	0.996666	-0.00385647	0.00342548	0.262693	0.000885579	0.00517699	0.86449
cg26996097	-0.0341981	0.0219444	0.122012	0.0127792	0.0119163	0.285879	0.0277605	0.0180093	0.126078
cg26996130	-0.0023303	0.0177976	0.896068	0.0108933	0.00966449	0.262134	0.00159456	0.0146061	0.913266
cg26996145	-0.0113462	0.00917179	0.218693	0.00705048	0.00498048	0.159711	0.00323935	0.00752708	0.667776
cg26996149	-0.0037932	0.0271305	0.889063	0.0112505	0.0147325	0.446708	0.0024966	0.0222654	0.910925
cg26996175	0.0088024	0.00810048	0.279566	0.002444	0.00439873	0.579603	-0.00561958	0.00664787	0.399767
cg26996178	0.00343928	0.00700023	0.624186	0.00229145	0.00380127	0.547874	-0.00558967	0.00574492	0.3327
cg26996201	0.00162022	0.00347379	0.641842	0.00113662	0.00188634	0.548045	-0.000957192	0.00285086	0.737694
cg26996236	0.000136293	0.00476586	0.977237	0.00144992	0.00258796	0.576444	-0.00346607	0.00391123	0.377452
cg26996244	0.00611937	0.0065437	0.351757	1.4265e-05	0.00355336	0.996804	-0.00369852	0.00537026	0.492459
cg26996371	-0.0125167	0.0172664	0.470042	-0.0061516	0.00937601	0.51313	0.013915	0.0141701	0.328257
cg26996569	-0.00387909	0.0185011	0.834314	0.00261015	0.0100465	0.795498	0.01172	0.0151834	0.441831
cg26996603	0.00206788	0.0111149	0.852752	-0.00320442	0.00603565	0.596548	-0.00790694	0.00912178	0.387927
cg26996616	-0.00135799	0.00331744	0.68308	0.00297248	0.00180144	0.101784	0.000615037	0.00272255	0.821695
cg26996626	-0.021387	0.0159693	0.183248	0.00751656	0.00867166	0.387941	0.0233744	0.0131056	0.0772559
cg26996656	0.00520873	0.0139999	0.710568	-0.0154418	0.00760225	0.0446436	0.0067572	0.0114894	0.557654
cg26996667	0.00150425	0.0108547	0.890035	-0.00386937	0.00589433	0.512901	0.00604941	0.0089082	0.498511
cg26996703	-0.0034275	0.00492087	0.487571	-0.0030343	0.00267214	0.25862	0.00330127	0.00403845	0.415432
cg26996760	0.00246343	0.00768222	0.749071	-0.00807245	0.0041716	0.0555463	-0.00108485	0.00630461	0.863697
cg26996779	0.0173539	0.00906154	0.0580746	-0.000740983	0.00492061	0.880577	-0.0142746	0.00743659	0.0575098
cg26996798	0.00586811	0.01447	0.685872	-0.00596215	0.00785753	0.449606	-0.00721321	0.0118752	0.544826
cg26996874	0.00532511	0.0160866	0.741253	0.000988202	0.00873534	0.910136	-0.00291684	0.0132019	0.825548
cg26996885	0.00639957	0.0058994	0.280389	-0.00566414	0.0032035	0.0798151	-0.00613449	0.0048415	0.207808
cg26996890	0.0246169	0.00927627	0.00913946	-0.000359358	0.00503721	0.943256	-0.0243285	0.00761281	0.0018207
cg26996911	-0.0298452	0.0398516	0.455511	-0.00898162	0.0216403	0.678919	-0.00970122	0.0327053	0.767312
cg26997026	0.000320069	0.0076704	0.966791	-0.000737183	0.00416519	0.859844	0.00528013	0.00629492	0.403405
cg26997028	0.00610843	0.0191919	0.750875	-0.00454018	0.0104216	0.663945	-0.0153527	0.0157504	0.331824
cg26997085	0.0017838	0.00688327	0.796004	0.00180047	0.00373776	0.630978	-0.00261392	0.00564894	0.644473
cg26997176	0.0465606	0.0194355	0.0182794	-0.0210275	0.0105539	0.0488042	-0.04028	0.0159502	0.0129832
cg26997216	0.000270043	0.00781318	0.972491	0.000869465	0.00424272	0.838005	-0.00456274	0.00641209	0.478229
cg26997258	-0.000172402	0.0125146	0.989034	-0.00968601	0.00679569	0.156897	0.0063062	0.0102704	0.540474
cg26997327	-0.00960243	0.00689769	0.166694	0.0023417	0.00374559	0.533142	0.00494404	0.00566077	0.384356
cg26997437	0.00397027	0.00625646	0.527015	-0.0029698	0.00339739	0.383945	-0.00109588	0.00513453	0.831383
cg26997553	-0.00245533	0.00238829	0.306171	0.00179273	0.00129689	0.16967	-0.000131082	0.00196001	0.9468
cg26997596	-0.00744899	0.00721735	0.304291	0.00171429	0.00391917	0.66267	0.00417302	0.00592311	0.48259
cg26997604	-0.0266852	0.0159085	0.0962995	0.0123906	0.00863862	0.154316	0.0243478	0.0130557	0.0648582
cg26997652	0.010789	0.0085043	0.207243	-0.00695106	0.00461801	0.135138	-0.00903132	0.00697928	0.198369
cg26997729	-0.00184668	0.00440393	0.675795	-0.00349689	0.00239143	0.146521	0.00398534	0.0036142	0.272569
cg26997736	0.00390042	0.00786883	0.62111	-0.00528929	0.00427294	0.218404	0.00299058	0.00645777	0.644209
cg26997873	-0.00168406	0.0084541	0.842473	-0.00781628	0.00459075	0.0914642	0.00406398	0.00693808	0.559243
cg26997880	0.0204703	0.0138747	0.142968	-0.00988743	0.00753423	0.192139	-0.0227808	0.0113866	0.0478911
cg26997905	-0.00245774	0.00649515	0.705866	0.00150663	0.003527	0.670091	0.000166238	0.00533042	0.975177
cg26997923	-0.0113318	0.0147097	0.442738	0.00648151	0.00798769	0.418867	0.0014631	0.0120719	0.903755
cg26997966	0.0224576	0.00918556	0.0160772	-0.0013909	0.00498795	0.780882	-0.0196167	0.00753838	0.0105369
cg26998044	0.00519455	0.010084	0.607498	-0.00571284	0.00547583	0.299105	-0.00899064	0.00827572	0.279682
cg26998078	-0.0106748	0.00775997	0.171734	-0.00217265	0.00421382	0.607168	0.0152748	0.00636842	0.0181439
cg26998125	-0.0225366	0.0290858	0.440101	0.0268544	0.0157942	0.091906	-0.0102522	0.02387	0.6684
cg26998150	-0.00617074	0.00881574	0.485425	0.000573974	0.00478713	0.904782	0.00770332	0.00723487	0.289321
cg26998248	0.000657582	0.00834124	0.937307	0.000106604	0.00452947	0.981266	-0.00174243	0.00684546	0.799555
cg26998267	-0.00353035	0.00342248	0.30456	-0.00381885	0.00185848	0.0422649	0.00188771	0.00280875	0.502941
cg26998274	-0.00438295	0.00499546	0.382189	0.00232589	0.00271264	0.393073	0.00540724	0.00409965	0.189925
cg26998389	0.00593715	0.00330503	0.0751755	-0.00247355	0.0017947	0.170921	-0.00373051	0.00271236	0.17181
cg26998429	0.00214053	0.00317052	0.501006	-0.00103281	0.00172166	0.549811	-0.00331665	0.00260197	0.205112
cg26998456	-0.008311	0.00615618	0.179779	0.003084	0.00334293	0.358264	0.00508951	0.00505223	0.315964
cg26998460	0.00918067	0.0434786	0.833158	-0.00132106	0.0236098	0.95548	-0.0470524	0.0356819	0.19002
cg26998481	-0.0123272	0.014608	0.400577	0.00281544	0.00793244	0.723323	0.016992	0.0119884	0.159201
cg26998529	-0.00400536	0.0158129	0.800512	0.000322058	0.00858673	0.970149	0.0114381	0.0129773	0.380027
cg26998535	0.00856035	0.00893389	0.340069	0.00790521	0.00485129	0.106066	-0.00705002	0.00733183	0.338378
cg26998537	0.0184206	0.0274071	0.502922	-0.0115795	0.0148826	0.438209	-0.0084457	0.0224924	0.708018
cg26998693	0.00221006	0.00514573	0.668403	-0.00308802	0.00279424	0.271511	-0.000976605	0.00422298	0.817543
cg26998717	0.012814	0.00864749	0.141249	-0.0101755	0.00469577	0.0323963	-0.00936785	0.00709679	0.189571
cg26998724	-0.00209568	0.0169429	0.901786	-0.00137524	0.00920036	0.881451	-0.00586488	0.0139047	0.674
cg26998842	0.0159475	0.0151322	0.294248	-0.000759225	0.00821712	0.926552	-0.00650295	0.0124187	0.60158
cg26998850	-0.00158191	0.00657569	0.810337	0.00257454	0.00357074	0.472433	0.00183883	0.00539652	0.733947
cg26998856	0.000920648	0.0020813	0.659109	0.000306927	0.00113019	0.786461	-0.00238156	0.00170807	0.166037
cg26998900	-0.0026035	0.00225932	0.251681	0.00114442	0.00122686	0.352962	0.00103684	0.00185417	0.577165
cg26998960	-0.000997473	0.00882394	0.910204	-0.000403218	0.00479159	0.933089	0.00825437	0.0072416	0.256823
cg26999029	0.0035999	0.00376212	0.340726	-0.000677766	0.00204291	0.740698	-0.00190374	0.00308748	0.538774
cg26999041	-0.00883971	0.0123057	0.474071	0.00424386	0.00668228	0.526687	0.00821908	0.010099	0.41749
cg26999053	0.0249318	0.0519324	0.632123	-0.0307715	0.0282004	0.277581	-0.0428988	0.0426197	0.316361
cg26999154	0.00426746	0.0224166	0.849369	-0.0105552	0.0121727	0.387763	-0.0137501	0.0183968	0.456404
cg26999340	0.0225609	0.0164328	0.172569	-0.0048875	0.00892333	0.584993	-0.0205888	0.013486	0.12971
cg26999341	0.028849	0.0251285	0.253435	-0.00520033	0.0136453	0.703858	-0.0305711	0.0206224	0.141087
cg26999345	-0.0232235	0.0177745	0.194088	-0.0016757	0.00965195	0.862489	0.011194	0.0145872	0.444496
cg26999360	0.0200382	0.0147111	0.175945	-0.00946026	0.00798846	0.23887	-0.0177535	0.0120731	0.144282
cg26999423	-0.0117894	0.0138384	0.396101	-0.00146711	0.00751452	0.845568	0.0124496	0.0113568	0.275377
cg26999431	0.0107418	0.0121419	0.378255	-0.0155125	0.00659333	0.020412	-0.00746197	0.00996461	0.455547
cg26999501	0.0764119	0.0509911	0.136859	-0.0286452	0.0276892	0.30316	-0.00985865	0.0418472	0.814191
cg26999505	0.0105051	0.00897236	0.244196	0.00339624	0.00487218	0.48723	-0.00303766	0.0073634	0.680751
cg26999511	0.0033622	0.00609377	0.582243	-0.00413361	0.00330904	0.214249	-0.00128294	0.00500101	0.798016
cg26999558	-0.019359	0.0167984	0.251642	0.00738808	0.00912187	0.419729	0.0181308	0.013786	0.191192
cg26999561	0.00106614	0.00312504	0.733635	0.00104609	0.00169696	0.538871	-0.00180422	0.00256465	0.483232
cg26999577	-0.0237205	0.0123382	0.0571256	-0.0040922	0.00669989	0.542601	0.0248273	0.0101256	0.0157822
cg26999579	-0.0151807	0.0135934	0.266527	0.00205423	0.00738152	0.781309	0.00743631	0.0111558	0.506432
cg26999585	0.0166224	0.0159909	0.300855	-0.00285739	0.0086834	0.742733	-0.00700596	0.0131234	0.59452
cg26999702	0.0141235	0.0227929	0.536772	-0.01498	0.012377	0.228754	-0.0158003	0.0187056	0.400121
cg26999715	0.0117059	0.00673612	0.0850489	-0.00310298	0.00365785	0.398109	-0.00618723	0.00552817	0.265486
cg26999721	-8.3831e-05	0.00841118	0.992066	0.00264906	0.00456745	0.56311	-0.00481023	0.00690286	0.48737
cg26999725	-0.00725154	0.00726099	0.320133	-0.000556554	0.00394287	0.888006	0.00483112	0.00595893	0.419267
cg26999726	-0.00151616	0.00459979	0.742318	0.00092739	0.00249778	0.711139	0.00108904	0.00377494	0.773512
cg26999744	0.0165068	0.0182158	0.36682	-0.00666681	0.00989155	0.501732	-0.0248367	0.0149493	0.0994805
cg26999755	-0.0102397	0.0269186	0.704385	0.0106338	0.0146174	0.468477	0.0177033	0.0220915	0.424648
cg26999775	0.00567342	0.0138585	0.683056	-0.00474551	0.00752545	0.529613	0.00157988	0.0113733	0.889774
cg26999807	0.0354814	0.0181513	0.0531499	-0.0118467	0.00985656	0.231978	-0.0241927	0.0148964	0.107225
cg26999833	-0.00672648	0.00545376	0.220069	-4.58113e-05	0.00296151	0.987686	0.00321372	0.00447578	0.474264
cg26999902	0.00149097	0.00312637	0.634379	-0.00228765	0.00169769	0.180585	-0.00253478	0.00256574	0.325353
cg26999933	0.00569848	0.0028628	0.049013	-0.0011768	0.00155456	0.450668	-0.00256856	0.00234943	0.276664
cg27000059	0.0272368	0.0164552	0.100731	-0.0166921	0.0089355	0.0644138	-0.020263	0.0135044	0.136355
cg27000103	-0.0112798	0.0126853	0.375837	-0.00105278	0.0068884	0.87881	0.00337122	0.0104106	0.746684
cg27000120	-0.011475	0.0139966	0.414079	0.00171678	0.00760046	0.821715	0.00546408	0.0114867	0.63524
cg27000161	-0.00138172	0.00258121	0.593522	0.00211983	0.00140165	0.133305	0.000860428	0.00211834	0.685399
cg27000163	0.0102379	0.0135422	0.451265	0.00338091	0.00735372	0.646599	-0.00898469	0.0111138	0.42059
cg27000228	0.00786865	0.00956901	0.412682	0.00221023	0.00519617	0.671407	-0.00178625	0.00785306	0.820489
cg27000233	0.0020421	0.00675137	0.762864	-0.00490068	0.00366614	0.184064	-0.00230079	0.00554069	0.678765
cg27000252	-0.00700609	0.00346317	0.0454953	0.00292446	0.00188057	0.122797	0.00701638	0.00284214	0.0150993
cg27000288	-0.0243569	0.0153277	0.114914	0.00473467	0.00832328	0.57062	0.0287696	0.0125791	0.0241035
cg27000368	-0.000500502	0.00901989	0.95585	8.54636e-05	0.00489799	0.98611	-0.00531205	0.00740241	0.474518
cg27000386	0.0101741	0.0112036	0.365803	0.00259247	0.00608379	0.670847	-0.00535241	0.00919453	0.56167
cg27000413	0.000258108	0.0185439	0.98892	-0.008168	0.0100697	0.419035	-0.00281124	0.0152185	0.853785
cg27000437	0.000896348	0.00961631	0.925905	-0.00237022	0.00522186	0.650793	-0.00642398	0.00789188	0.417405
cg27000449	0.000412955	0.00634164	0.948198	0.00025876	0.00344364	0.940239	0.00110933	0.00520443	0.831603
cg27000487	-0.00440201	0.00783061	0.575155	-0.00129926	0.00425219	0.760523	0.0039382	0.0064264	0.541263
cg27000497	-0.00400193	0.0153896	0.795318	0.00106723	0.00835685	0.898614	0.00191925	0.0126298	0.879495
cg27000503	-0.0195607	0.0107205	0.0707735	0.0125427	0.00582145	0.0333766	0.0132434	0.00879805	0.135121
cg27000511	0.00370079	0.00395584	0.351566	0.000587182	0.0021481	0.785097	-0.00260146	0.00324646	0.424673
cg27000515	-0.00335244	0.00703492	0.634633	0.00242958	0.00382011	0.526099	-0.00065363	0.00577339	0.910067
cg27000534	-0.0112216	0.0113087	0.323232	0.0136729	0.00614086	0.0280149	0.0078732	0.00928079	0.398095
cg27000543	-0.0358848	0.0149753	0.0182502	0.00243786	0.00813189	0.764903	0.0202585	0.0122899	0.102126
cg27000590	-0.0182416	0.0158693	0.252845	0.00432706	0.00861734	0.616577	0.0157485	0.0130235	0.229166
cg27000610	-0.0035446	0.00728463	0.627519	-0.00551671	0.00395571	0.165941	0.00125266	0.00597833	0.83442
cg27000612	-0.00949485	0.00790878	0.232506	0.00589244	0.00429463	0.17284	0.00946895	0.00649055	0.147447
cg27000627	-0.00678402	0.0140727	0.630715	0.00372241	0.00764178	0.627147	6.73456e-05	0.0115491	0.995358
cg27000631	-0.00295493	0.00815885	0.717916	0.00288	0.00443043	0.517015	0.00191564	0.00669578	0.775343
cg27000659	0.00198052	0.00525227	0.706841	0.00130904	0.00285209	0.647159	0.00133979	0.00431041	0.75652
cg27000687	-0.0248345	0.0227312	0.276988	0.0126073	0.0123435	0.30932	0.00602804	0.0186549	0.747207
cg27000690	-0.0300188	0.0190625	0.118184	0.0116269	0.0103513	0.263789	0.0275863	0.0156441	0.0806163
cg27000716	0.0376928	0.0163554	0.0230659	-0.0266927	0.00888134	0.00328492	-0.0204983	0.0134225	0.129592
cg27000776	0.000521465	0.00844395	0.950869	-0.00685597	0.00458524	0.137719	0.00636001	0.00692975	0.36074
cg27000780	-0.00660873	0.0089573	0.462205	0.00261716	0.004864	0.591617	0.00349227	0.00735104	0.635678
cg27000795	0.00786281	0.0104973	0.455437	0.00383478	0.00570025	0.502524	-0.00592062	0.00861488	0.493368
cg27000831	0.0184818	0.00852271	0.0322723	-0.00646542	0.00462801	0.165219	-0.0175709	0.00699439	0.0134511
cg27000851	0.000374782	0.0217359	0.986274	0.0001104	0.0118031	0.992554	-0.0134975	0.0178381	0.450867
cg27000853	-0.0312268	0.019068	0.104351	0.0195297	0.0103543	0.0619137	0.0265283	0.0156487	0.0928578
cg27000934	-0.00464143	0.00549801	0.400389	0.00283175	0.00298554	0.34496	0.00384355	0.00451209	0.396157
cg27000944	-0.0262127	0.0163788	0.112377	0.0058563	0.00889402	0.511622	0.0152152	0.0134417	0.260121
cg27000960	0.0105436	0.0290616	0.71745	0.00668969	0.0157811	0.672462	-0.0385621	0.0238502	0.108776
cg27000977	0.00129856	0.00335903	0.699807	-0.000433366	0.00182402	0.812643	-0.00332437	0.00275668	0.23043
cg27001079	-0.000857035	0.00637349	0.893278	0.00412702	0.00346094	0.235648	-0.000879078	0.00523058	0.866841
cg27001137	0.0155629	0.015502	0.317615	-0.0179872	0.0084179	0.0348323	0.0026622	0.0127221	0.834634
cg27001164	-0.00877621	0.00585916	0.137034	0.00307153	0.00318165	0.336468	0.00521365	0.00480848	0.280619
cg27001184	-0.00509281	0.00640531	0.428272	0.00138764	0.00347822	0.690702	0.00388888	0.00525669	0.460999
cg27001204	0.00618328	0.00824426	0.45485	-0.00104787	0.00447681	0.815368	-0.00657607	0.00676587	0.333209
cg27001250	-0.00933259	0.0157771	0.55538	0.0074665	0.00856727	0.385372	0.00108115	0.0129479	0.933605
cg27001271	-0.000742976	0.00423499	0.861058	0.000442551	0.00229969	0.847753	-0.00233665	0.00347556	0.502796
cg27001281	-0.0105277	0.0111033	0.345124	0.00135837	0.0060293	0.822168	0.00357388	0.00911218	0.695663
cg27001282	-0.0148878	0.0117727	0.208684	-0.00511269	0.00639281	0.425576	0.0119341	0.00966156	0.219381
cg27001340	0.101199	0.0356919	0.00544923	-0.0264136	0.0193815	0.17572	-0.075834	0.0292915	0.0109281
cg27001379	-0.012505	0.0131604	0.344094	0.020575	0.00714636	0.00479374	0.00812866	0.0108004	0.453283
cg27001534	-0.00458866	0.00481649	0.342832	0.00233474	0.00261545	0.373981	0.000306605	0.00395278	0.938313
cg27001603	0.000424637	0.00334024	0.899071	0.00293602	0.00181382	0.108376	-0.00299856	0.00274125	0.276403
cg27001607	-0.00510202	0.00239298	0.0352259	0.000221046	0.00129944	0.865237	0.00358099	0.00196387	0.0709519
cg27001643	-0.0123794	0.0155281	0.427037	-5.57349e-05	0.00843208	0.994738	0.0165926	0.0127435	0.195623
cg27001715	-0.0162202	0.014185	0.255323	0.00790972	0.00770274	0.306734	0.0053416	0.0116413	0.647247
cg27001747	-0.00578089	0.0053453	0.281844	0.00216851	0.00290261	0.456603	0.000938747	0.00438676	0.830947
cg27001818	-0.000555001	0.0163873	0.973044	0.00485743	0.00889865	0.586266	0.00482345	0.0134487	0.72054
cg27001894	-0.0237769	0.0189655	0.212612	0.0207453	0.0102987	0.0464107	0.0281921	0.0155645	0.0728232
cg27001899	0.00192997	0.0143553	0.893298	0.00152553	0.00779521	0.845205	-0.00981047	0.011781	0.406799
cg27001909	-0.00180119	0.00984808	0.855215	-0.000361512	0.00534771	0.946226	0.00713095	0.00808209	0.379531
cg27001914	-0.00182992	0.019603	0.925796	-0.00212332	0.0106449	0.842264	0.00105972	0.0160878	0.9476
cg27002132	0.0106524	0.00778429	0.173962	-0.0136364	0.00422703	0.00165366	-0.00485458	0.00638838	0.448935
cg27002178	0.0108052	0.0213015	0.612994	-0.0152677	0.0115672	0.189604	0.00448438	0.0174816	0.798029
cg27002179	-0.00246097	0.0105626	0.816204	0.0024893	0.00573574	0.66514	0.00510691	0.00866851	0.55698
cg27002185	0.00698911	0.00379311	0.0680834	-0.00296367	0.00205974	0.15303	-0.00289857	0.00311292	0.35382
cg27002186	0.0146699	0.0203046	0.471525	-0.0151155	0.0110258	0.173192	-0.0147347	0.0166635	0.378489
cg27002237	-0.0171658	0.0141454	0.227528	0.00958699	0.00768126	0.214644	0.0126033	0.0116088	0.280001
cg27002247	0.0387215	0.038108	0.311813	-0.00887103	0.0206935	0.668989	-0.0241263	0.0312744	0.442101
cg27002271	-0.00210002	0.0105911	0.84319	0.0105816	0.00575116	0.0684783	-0.0114645	0.00869183	0.189909
cg27002325	0.0105841	0.0111613	0.345064	-0.0106585	0.00606084	0.0814305	-0.00638383	0.00915985	0.487313
cg27002378	-0.00311747	0.00270704	0.251976	0.000787381	0.00146998	0.593288	0.00204835	0.0022216	0.35854
cg27002395	-0.00159212	0.00261554	0.543968	0.0026921	0.00142029	0.0606576	0.000646653	0.00214651	0.763787
cg27002491	0.0131682	0.0102289	0.200674	-0.00780838	0.00555452	0.162611	-0.00760491	0.00839464	0.366956
cg27002516	0.0160804	0.0217366	0.461006	-0.00481538	0.0118034	0.684093	-0.00803261	0.0178387	0.653387
cg27002522	-0.0097043	0.00963871	0.316238	-0.000961357	0.00523402	0.854607	0.00950945	0.00791026	0.231881
cg27002529	-0.0398637	0.0211164	0.0616861	0.0153033	0.0114666	0.184764	0.0250078	0.0173297	0.151846
cg27002534	0.00180042	0.00846064	0.831877	-0.00326657	0.00459431	0.478587	-0.00453063	0.00694345	0.515438
cg27002556	-0.00850884	0.0101818	0.405142	-0.00853269	0.00552895	0.125636	0.0173361	0.00835599	0.0403482
cg27002562	0.00291453	0.00844342	0.730616	-0.000478064	0.00458495	0.917146	-0.00128546	0.00692931	0.85317
cg27002569	-0.0150699	0.00995345	0.132884	0.00811897	0.00540493	0.135926	0.0164454	0.00816856	0.0465294
cg27002601	-0.00463119	0.00750902	0.538674	-0.00628479	0.00407756	0.126112	0.00605769	0.00616248	0.327767
cg27002639	-0.0059868	0.0129277	0.644208	-0.00410877	0.00702001	0.559549	0.00627606	0.0106095	0.555363
cg27002699	-0.00475462	0.00506988	0.350393	0.000644266	0.00275305	0.815405	0.00439015	0.00416073	0.293675
cg27002794	-0.0186191	0.0165469	0.262941	0.00606769	0.00898533	0.500909	0.0202193	0.0135797	0.139366
cg27002810	0.00949798	0.0069285	0.17321	-0.00304082	0.00376232	0.420703	-0.00603862	0.00568606	0.290559
cg27002818	-0.00139695	0.0192008	0.942133	0.00182369	0.0104264	0.861472	0.00223915	0.0157576	0.887261
cg27002826	0.0118623	0.00901047	0.190741	-0.00200312	0.00489288	0.683046	-0.00732981	0.00739468	0.32375
cg27002866	-0.00624569	0.00305894	0.0435656	0.000983036	0.00166107	0.555193	0.00415274	0.0025104	0.100935
cg27002958	-0.00624769	0.0111198	0.575361	-0.00164428	0.00603831	0.785895	0.00415839	0.00912579	0.649522
cg27002962	-0.0133467	0.0144813	0.358728	0.0143559	0.00786367	0.0706246	0.0127859	0.0118845	0.28435
cg27003165	-0.0171177	0.011897	0.153039	0.00145682	0.0064603	0.822005	0.0171592	0.00976355	0.0816187
cg27003171	-0.0011625	0.023771	0.961084	-0.0106702	0.0129082	0.41024	-0.00470337	0.0195083	0.80993
cg27003212	0.01561	0.0145426	0.285443	-0.00990997	0.00789695	0.212171	-0.0149245	0.0119348	0.21377
cg27003309	-0.0307281	0.0243154	0.208999	-0.00473391	0.0132038	0.720636	0.0173505	0.0199551	0.386479
cg27003456	0.0330693	0.0168137	0.0517239	-0.0241779	0.00913019	0.00928345	-0.0208959	0.0137986	0.132806
cg27003487	-0.015499	0.0141929	0.277209	0.00309106	0.00770705	0.689147	0.004333	0.0116478	0.710607
cg27003520	-0.0126844	0.0176699	0.474369	-0.00179283	0.00959514	0.852124	-0.00355914	0.0145013	0.806576
cg27003571	-0.0073097	0.00792707	0.358485	0.00955038	0.00430457	0.0285633	0.0034349	0.00650556	0.598567
cg27003581	-0.000226881	0.00874744	0.979355	0.00256888	0.00475004	0.589731	0.00174477	0.00717882	0.808424
cg27003671	-0.0133518	0.0118364	0.26176	0.0144482	0.0064274	0.026576	0.00533935	0.00971383	0.583664
cg27003681	0.00478841	0.00612138	0.435752	0.00390242	0.00332404	0.242931	-0.000244819	0.00502367	0.96122
cg27003713	0.0140218	0.00678635	0.0411609	0.00029914	0.00368513	0.93545	-0.010257	0.0055694	0.0682186
cg27003721	-0.00391365	0.0070082	0.57768	0.00321205	0.0038056	0.400484	0.00309015	0.00575147	0.592159
cg27003765	-0.0229904	0.0109746	0.0384779	0.00902329	0.00595944	0.132864	0.0141079	0.0090066	0.120129
cg27003787	-0.00280422	0.00796908	0.725596	-0.00514905	0.00432738	0.236656	0.00941124	0.00654003	0.152984
cg27003815	-0.00439715	0.020155	0.827703	-0.00641629	0.0109446	0.558907	-0.00218592	0.0165407	0.895104
cg27003827	0.00276768	0.00326485	0.398433	-0.0031617	0.00177288	0.0772839	-0.00256626	0.00267938	0.340274
cg27003849	-0.00138064	0.00246558	0.576641	0.000671385	0.00133886	0.617049	0.000831243	0.00202344	0.682014
cg27003907	0.00737364	0.00702446	0.296153	-0.00805035	0.00381443	0.0370817	-0.00888247	0.00576481	0.126235
cg27003921	0.012372	0.0136116	0.365373	0.00219944	0.00739136	0.766593	-0.0163868	0.0111707	0.145245
cg27003941	0.00179288	0.0105602	0.865497	-0.00207981	0.00573442	0.717533	0.00673492	0.00866652	0.438757
cg27003951	0.00624297	0.00629401	0.323428	0.000986857	0.00341778	0.773322	-0.00131762	0.00516534	0.799131
cg27003968	0.0140711	0.00920616	0.129273	-0.00484497	0.00499914	0.334591	-0.00508976	0.00755528	0.501935
cg27004015	0.0100301	0.0106511	0.348411	-0.0104891	0.00578376	0.0724733	-0.000963167	0.00874109	0.912461
cg27004073	0.00328845	0.00855734	0.701509	0.00166263	0.00464681	0.721179	-0.00268626	0.00702281	0.702825
cg27004110	0.0264569	0.0137202	0.0563923	0.00320113	0.00745034	0.668281	-0.0259866	0.0112598	0.0228746
cg27004158	0.0407641	0.0164469	0.0147114	-0.00883278	0.008931	0.324833	-0.022567	0.0134976	0.0973799
cg27004170	0.00135628	0.00398357	0.734153	-0.00382965	0.00216316	0.0794318	-0.00127733	0.00326923	0.696764
cg27004182	0.00101424	0.00750857	0.892798	-0.00345987	0.00407731	0.397966	0.00342669	0.00616211	0.579278
cg27004195	0.00644213	0.00980433	0.512508	-0.00256171	0.00532396	0.631353	-0.00561818	0.00804618	0.486499
cg27004219	-0.000582772	0.0139615	0.966781	-0.0089292	0.00758141	0.241428	-0.00954247	0.0114579	0.406746
cg27004243	0.000916074	0.00245634	0.709909	0.000833285	0.00133385	0.533446	-0.000669029	0.00201586	0.74061
cg27004291	0.00297261	0.00740029	0.688693	0.00428375	0.00401851	0.288755	-0.000866992	0.00607324	0.886744
cg27004295	0.0334658	0.0238823	0.163945	0.00574427	0.0129686	0.658681	-0.0390639	0.0195996	0.0487271
cg27004342	-0.0329751	0.0182315	0.0732305	-0.0033111	0.00990007	0.738675	0.0281079	0.0149621	0.0629461
cg27004414	-0.00164478	0.00312447	0.599656	0.00142486	0.00169665	0.402839	0.00108066	0.00256418	0.674252
cg27004481	-0.00839494	0.00958002	0.382778	0.00359738	0.00520215	0.490697	0.00699203	0.0078621	0.375764
cg27004521	0.0173149	0.0151291	0.254911	-0.00351669	0.00821543	0.669445	-0.00311796	0.0124161	0.802188
cg27004523	0.00754	0.0106867	0.48196	0.00768853	0.00580311	0.18795	-0.0118573	0.00877033	0.179156
cg27004639	-0.000498831	0.00327172	0.879098	0.00226997	0.00177662	0.204048	0.00119421	0.00268503	0.657362
cg27004640	-0.00320041	0.00738294	0.66551	0.00466919	0.00400909	0.246679	0.000585152	0.006059	0.923239
cg27004669	0.00169527	0.00913139	0.853059	0.00514449	0.00495854	0.301778	-0.00184081	0.00749392	0.806419
cg27004671	0.0077109	0.0107329	0.474013	0.0041594	0.0058282	0.476944	-0.00727489	0.00880825	0.410639
cg27004760	-0.00207294	0.00810255	0.798554	0.00834231	0.00439986	0.0605783	-0.00243918	0.00664957	0.71446
cg27004801	-0.027711	0.0195761	0.159732	0.0133453	0.0106302	0.211992	0.0193443	0.0160657	0.231144
cg27004870	0.00521792	0.011997	0.664461	-0.0023977	0.00651461	0.713544	-0.0112356	0.00984564	0.256275
cg27004939	-0.00240905	0.0139497	0.863208	0.00225988	0.00757498	0.76601	0.00402109	0.0114482	0.726079
cg27004975	-0.00677485	0.00399606	0.0928315	0.00538235	0.00216994	0.0146381	0.00123412	0.00327947	0.707407
cg27005018	0.0168231	0.0198139	0.397694	-0.0252662	0.0107594	0.0206459	-0.00166132	0.0162608	0.91881
cg27005053	-0.00365574	0.00288086	0.207129	0.000500228	0.00156437	0.749754	0.00283662	0.00236426	0.232797
cg27005065	-0.00329626	0.010744	0.759575	0.00391906	0.00583421	0.503159	0.00638715	0.00881733	0.470367
cg27005075	0.00132646	0.00725494	0.855264	-0.00160395	0.00393959	0.6847	-0.00128056	0.00595396	0.830105
cg27005091	0.0117831	0.0150821	0.436329	-0.00994474	0.00818992	0.227247	0.000738009	0.0123776	0.952563
cg27005118	-0.0193389	0.0204985	0.347528	-0.000493269	0.0111311	0.964734	0.0134681	0.0168227	0.425094
cg27005179	0.00835483	0.00638473	0.193409	-0.00242159	0.00346704	0.486364	-0.00705627	0.0052398	0.180855
cg27005181	0.000145009	0.00290836	0.960325	-0.0010184	0.0015793	0.520373	0.00124651	0.00238683	0.602548
cg27005185	0.00285116	0.00742148	0.701589	-0.00549015	0.00403002	0.175882	-0.00307079	0.00609063	0.615141
cg27005190	0.000226046	0.00705068	0.974482	-0.00611785	0.00382867	0.112933	0.00322074	0.00578633	0.578923
cg27005206	0.0505148	0.0164074	0.0026247	-0.0217169	0.00890957	0.0163925	-0.0241346	0.0134652	0.0758218
cg27005246	-0.00353164	0.00301168	0.243471	0.00253155	0.0016354	0.124503	0.000645914	0.00247161	0.794325
cg27005259	0.0295233	0.0230214	0.202388	-0.00105924	0.0125011	0.932628	-0.0236212	0.0188931	0.213859
cg27005348	-0.01425	0.0162301	0.381857	0.00951359	0.00881326	0.282742	0.011891	0.0133196	0.373943
cg27005373	-0.00426451	0.00717926	0.553729	-0.00228072	0.00389849	0.559728	0.00550065	0.00589185	0.352553
cg27005421	0.0131482	0.0100304	0.192645	0.00331241	0.00544674	0.544345	-0.0182446	0.00823175	0.0287241
cg27005484	0.00301476	0.00335084	0.370245	0.00173664	0.00181958	0.341963	-0.000114823	0.00274996	0.96677
cg27005487	0.0114219	0.00684536	0.0980493	-0.00307471	0.00371717	0.409935	-0.00511701	0.00561783	0.364365
cg27005715	-0.00699811	0.0178397	0.695612	0.00595992	0.00968732	0.539674	0.00161503	0.0146406	0.912363
cg27005727	-0.000211305	0.0129552	0.987016	0.00714673	0.00703495	0.311912	0.000570069	0.010632	0.957337
cg27005749	-0.0166569	0.0268696	0.536594	-0.0110791	0.0145908	0.449285	0.031054	0.0220512	0.161873
cg27005794	-0.00338794	0.00286294	0.239211	-0.000458445	0.00155464	0.768635	0.00127945	0.00234955	0.587164
cg27005819	-0.0015607	0.00675878	0.81781	-0.00129259	0.00367016	0.72537	0.000466706	0.00554677	0.933098
cg27005847	-0.000403577	0.0027212	0.882371	0.00127542	0.00147767	0.389945	-0.000848577	0.00223323	0.704694
cg27005875	0.090404	0.0389512	0.0221327	0.00341718	0.0211513	0.87195	-0.0841257	0.0319664	0.00971613
cg27005894	-0.00512883	0.00370714	0.169313	0.00142822	0.00201305	0.479528	0.00454114	0.00304236	0.138395
cg27005906	-0.0120686	0.0177041	0.496872	0.00491299	0.00961371	0.610347	0.0200935	0.0145294	0.169478
cg27005932	-0.00158656	0.00668335	0.812796	0.00773377	0.0036292	0.0353177	-0.00296954	0.00548487	0.589322
cg27005935	-0.0804712	0.0296193	0.00765706	0.0308396	0.0160839	0.0577774	0.0733278	0.0243078	0.00317545
cg27005946	0.0211124	0.0228723	0.357998	-0.00879966	0.0124201	0.480134	-0.00803383	0.0187708	0.66949
cg27005980	-0.00186066	0.0232339	0.936316	-0.00870992	0.0126165	0.491421	0.0148953	0.0190675	0.436369
cg27005991	-0.00453924	0.00742721	0.542352	-0.00187359	0.00403313	0.643171	-0.0049382	0.00609533	0.419597
cg27006027	-0.00143742	0.00331705	0.665615	0.00108282	0.00180123	0.548972	3.17094e-05	0.00272222	0.990727
cg27006030	0.0179121	0.00819431	0.0309412	-0.00738527	0.00444968	0.0998175	-0.00568639	0.00672488	0.399626
cg27006164	-0.0101862	0.0246902	0.680733	-0.000958722	0.0134073	0.943124	0.00991117	0.0202627	0.625721
cg27006169	-0.0180731	0.0170464	0.291362	-0.00434956	0.00925655	0.639364	0.0224925	0.0139896	0.110745
cg27006243	0.0633959	0.0439058	0.151607	-0.0163099	0.0238418	0.495358	-0.0387871	0.0360324	0.284081
cg27006252	0.0156152	0.0147306	0.291441	0.00273638	0.007999	0.732935	-0.0180678	0.012089	0.137892
cg27006377	-0.00249881	0.00781556	0.749785	0.00316203	0.00424401	0.457826	0.00187477	0.00641405	0.770614
cg27006408	0.00880114	0.0230231	0.702996	-0.0107406	0.012502	0.392148	-0.00915838	0.0188945	0.628845
cg27006477	0.0335432	0.0166083	0.0458492	-6.59244e-05	0.00901866	0.994181	-0.0278169	0.01363	0.0436595
cg27006480	0.0170713	0.0127494	0.183333	0.000832098	0.00692317	0.904552	-0.0229178	0.0104631	0.0306098
cg27006541	0.00663393	0.00727884	0.364078	0.00285651	0.00395256	0.471399	-0.00464691	0.00597358	0.438291
cg27006547	-0.00621584	0.00362495	0.0892089	0.00404057	0.00196842	0.0424749	0.00221998	0.00297491	0.457117
cg27006650	0.000869939	0.0033862	0.797731	-0.000645065	0.00183878	0.726401	-0.00318558	0.00277898	0.254153
cg27006666	0.0705481	0.0245526	0.00487549	-0.0330384	0.0133326	0.0147312	-0.0487325	0.0201498	0.0172254
cg27006686	-0.0147482	0.0204581	0.472503	0.00407465	0.0111092	0.714486	0.0197244	0.0167895	0.24261
cg27006721	0.00284243	0.0100771	0.778421	-0.00377251	0.00547207	0.492016	0.00495955	0.00827003	0.549938
cg27006760	0.0038953	0.00687466	0.572129	-0.000232646	0.00373309	0.950421	-0.000385504	0.00564187	0.945648
cg27006764	-0.00347401	0.00703637	0.622487	0.0034263	0.0038209	0.371823	0.00212272	0.00577458	0.71388
cg27006785	-0.00428107	0.00549136	0.4373	0.00293432	0.00298192	0.327257	0.00448485	0.00450663	0.321839
cg27006914	-0.023798	0.015558	0.12898	0.00775264	0.00844833	0.360808	0.0114459	0.0127681	0.371971
cg27006922	-0.00667381	0.00943056	0.480641	0.00527665	0.00512099	0.305084	-0.00140632	0.00773944	0.856146
cg27007008	0.00193658	0.00406374	0.634627	-0.000571726	0.0022067	0.796053	-0.00178256	0.00333502	0.594075
cg27007060	-0.00802002	0.0120795	0.508119	0.00928215	0.00655941	0.159867	-0.00997481	0.00991334	0.316527
cg27007061	0.0107933	0.00798684	0.179346	-0.00765292	0.00433702	0.0804143	-0.00462219	0.00655462	0.482188
cg27007110	0.0149451	0.0105367	0.158908	-0.00334445	0.00572167	0.560066	-0.011131	0.00864726	0.200717
cg27007166	0.0105044	0.0122852	0.394382	-0.0043864	0.00667111	0.512219	-0.0057293	0.0100822	0.571016
cg27007178	-0.000567616	0.00282965	0.841385	0.00221469	0.00153656	0.152331	-0.000907283	0.00232222	0.696778
cg27007255	0.00173032	0.00960993	0.857441	-0.00712246	0.00521839	0.175077	0.000497409	0.00788664	0.949825
cg27007264	0.00972594	0.00878447	0.270634	-0.00190348	0.00477015	0.690638	-0.0100497	0.00720921	0.166123
cg27007348	0.000732933	0.0124904	0.953314	0.00915928	0.00678255	0.179654	-0.00843246	0.0102506	0.412497
cg27007356	-0.00632217	0.00882096	0.475065	-0.00451165	0.00478997	0.34831	0.00597992	0.00723916	0.410563
cg27007358	-0.00324327	0.00344662	0.348767	0.00070559	0.00187159	0.706899	0.00218773	0.00282856	0.440919
cg27007426	-0.000844335	0.0023448	0.719472	-0.000810869	0.00127328	0.525555	-0.00159505	0.00192432	0.408962
cg27007439	0.0252077	0.0113322	0.0281608	-0.000659021	0.0061536	0.914909	-0.0174178	0.00930003	0.0637406
cg27007513	-0.000257098	0.00427719	0.952178	0.000662948	0.0023226	0.775849	3.26207e-05	0.00351019	0.992602
cg27007524	0.0108061	0.0116642	0.356251	0.00410803	0.00633392	0.517964	-0.00789216	0.00957256	0.411464
cg27007625	-0.0131845	0.025741	0.609539	0.00555356	0.0139779	0.691909	0.028996	0.0211251	0.172673
cg27007686	0.000496743	0.00610049	0.935251	-0.00205396	0.0033127	0.536522	0.00173987	0.00500653	0.728865
cg27007717	0.0511962	0.0287875	0.0780976	0.000411417	0.0156322	0.979051	-0.0527122	0.0236252	0.027697
cg27007807	0.00022553	0.00585203	0.969328	-0.00200662	0.00317777	0.529054	0.00308649	0.00480262	0.521777
cg27007846	0.0051926	0.0157201	0.741789	-0.00550618	0.00853635	0.520252	0.00177539	0.0129011	0.890796
cg27007872	-0.0069178	0.0136117	0.612313	0.00750256	0.00739142	0.312316	-0.0024092	0.0111708	0.829644
cg27007937	-0.00437286	0.0143888	0.761773	0.000940831	0.00781342	0.904376	-0.00572309	0.0118086	0.628884
cg27007984	0.000627409	0.0158887	0.968573	-0.00572288	0.0086279	0.508527	0.00653251	0.0130395	0.617387
cg27008011	0.00188747	0.00492869	0.702492	-0.000164249	0.00267638	0.951176	0.00236959	0.00404486	0.559191
cg27008027	0.102411	0.0768614	0.185481	-0.0346841	0.0417374	0.40777	-0.023557	0.0630784	0.709528
cg27008071	0.00807419	0.00779513	0.302567	-0.00326287	0.00423292	0.44246	-0.00138751	0.00639728	0.828695
cg27008106	-0.0187569	0.0108083	0.0854685	0.00963584	0.00586914	0.103491	0.0078614	0.00887012	0.377401
cg27008118	-0.00432039	0.0114888	0.707603	-0.00464656	0.00623868	0.457982	0.000766347	0.00942862	0.935368
cg27008133	0.000910814	0.00383976	0.812938	0.00168455	0.00208507	0.420886	-0.00259233	0.0031512	0.412487
cg27008177	-0.00430839	0.00903038	0.634238	0.00692613	0.00490369	0.160646	0.0121424	0.00741102	0.104191
cg27008222	-0.0015966	0.00253563	0.530218	-0.000467442	0.0013769	0.734889	0.00306076	0.00208093	0.144183
cg27008230	-0.0199727	0.0149412	0.184062	0.00623528	0.00811338	0.443826	0.0169888	0.0122619	0.168704
cg27008237	0.00723311	0.00651381	0.269236	-0.00165608	0.00353713	0.64057	-0.00941715	0.00534573	0.0809116
cg27008248	0.00948931	0.019002	0.618505	-0.000719036	0.0103185	0.944571	-0.00758682	0.0155945	0.627575
cg27008298	-0.00244343	0.00225332	0.280572	0.000813184	0.0012236	0.507709	0.00062116	0.00184925	0.737588
cg27008310	-0.00481507	0.00928838	0.605222	-0.00729876	0.00504379	0.150719	0.00274741	0.00762276	0.719223
cg27008316	-0.00677526	0.00793088	0.394802	0.00108891	0.00430663	0.800859	0.00262703	0.00650868	0.687276
cg27008363	-0.0204677	0.00959148	0.0350684	0.00727044	0.00520838	0.165552	0.00910408	0.00787151	0.249947
cg27008386	0.00463366	0.0176571	0.793485	-0.00539033	0.0095882	0.575134	-0.0133321	0.0144908	0.359564
cg27008391	0.00289173	0.00527033	0.584337	0.000502392	0.0028619	0.860974	-0.00370171	0.00432524	0.393948
cg27008438	-0.00727229	0.00716972	0.312663	0.00654416	0.00389331	0.095625	0.00332235	0.00588402	0.573469
cg27008474	0.00255559	0.0133687	0.848751	0.0054804	0.0072595	0.451906	-0.00473596	0.0109714	0.666831
cg27008562	0.00143451	0.00601251	0.811869	-0.000658986	0.00326492	0.840416	-0.00139285	0.00493433	0.778261
cg27008574	0.00910604	0.00797735	0.256146	0.000249203	0.00433187	0.954229	-0.0113968	0.00654682	0.0845128
cg27008579	0.0280188	0.0201941	0.1681	-0.0242147	0.0109658	0.029305	-0.01245	0.0165728	0.454119
cg27008631	0.017623	0.0142228	0.217959	-0.00879568	0.00772329	0.257239	-0.0184253	0.0116723	0.117312
cg27008646	0.00828115	0.0141008	0.558217	-0.00865496	0.00765701	0.260795	-0.00492175	0.0115722	0.671442
cg27008678	0.0121501	0.0121662	0.320144	-0.00830726	0.0066065	0.211259	-0.01463	0.00998452	0.145701
cg27008694	-0.00150228	0.00243417	0.538402	0.000263791	0.0013218	0.842186	-0.000348267	0.00199766	0.861921
cg27008780	-0.00259512	0.00338933	0.445511	0.00191811	0.00184048	0.299614	0.000563131	0.00278155	0.839937
cg27008843	0.00210636	0.00292067	0.472322	-0.00164064	0.00158598	0.303188	-0.000411121	0.00239692	0.86413
cg27008901	-0.00187242	0.00538572	0.728757	0.000213262	0.00292456	0.942001	0.0066706	0.00441993	0.134113
cg27009033	0.0019468	0.00572799	0.734599	0.00335553	0.00311042	0.283035	0.000253687	0.00470083	0.95706
cg27009091	0.0115389	0.0205466	0.575534	-0.0116866	0.0111572	0.297191	0.0180497	0.0168621	0.286768
cg27009105	0.0230776	0.010359	0.0279303	-0.00836829	0.00562516	0.139703	-0.01835	0.00850139	0.0330649
cg27009114	0.0122742	0.0103006	0.235984	-0.0088055	0.00559346	0.118301	-0.0080929	0.00845348	0.340493
cg27009130	0.0017345	0.00741035	0.81537	-0.00106155	0.00402398	0.792423	-0.00269533	0.0060815	0.658491
cg27009208	-0.0011883	0.00315986	0.707595	0.00029838	0.00171587	0.862268	0.00108813	0.00259322	0.675591
cg27009238	0.0026045	0.00817054	0.750508	-0.00210956	0.00443677	0.635394	-0.000692185	0.00670537	0.91797
cg27009246	0.03424	0.0140333	0.0162885	0.00657302	0.00762039	0.390257	-0.0219646	0.0115168	0.0591058
cg27009285	0.00812082	0.0073466	0.271404	-0.00505255	0.00398936	0.208006	-0.00178205	0.00602918	0.768115
cg27009302	0.000840597	0.0128195	0.947838	-0.00206037	0.00696126	0.767806	0.0109011	0.0105207	0.302401
cg27009374	-0.0189738	0.0330102	0.56661	-0.0110121	0.0179252	0.540261	0.0203248	0.0270907	0.454705
cg27009392	-0.0135125	0.00863057	0.120301	0.00763307	0.00468658	0.106236	0.00977566	0.00708291	0.170331
cg27009439	-0.0128339	0.014717	0.385083	-0.002836	0.00799163	0.723366	0.0151941	0.0120779	0.211053
cg27009448	0.00573591	0.0070784	0.419495	0.00390467	0.00384372	0.311926	-0.00566756	0.00580908	0.331384
cg27009475	-0.0110559	0.0157333	0.483724	0.0128692	0.00854351	0.134853	-0.00173212	0.0129119	0.89353
cg27009501	0.0158755	0.007468	0.0357573	-0.00615535	0.00405528	0.131919	-0.00827174	0.00612882	0.1799
cg27009545	-0.00158604	0.0098774	0.872724	-0.00601085	0.00536364	0.26487	0.00347791	0.00810615	0.668729
cg27009547	-0.0169121	0.0111096	0.130806	0.0096483	0.00603276	0.112618	0.014062	0.00911741	0.125867
cg27009550	-0.00554159	0.0035121	0.117471	0.00321388	0.00190715	0.0947896	0.00574066	0.0028823	0.048883
cg27009556	-0.00114848	0.0127684	0.928493	0.00818715	0.0069335	0.240225	0.00432182	0.0104787	0.680821
cg27009691	0.00149053	0.0113621	0.895869	0.00561347	0.00616984	0.364904	-0.00693638	0.00932458	0.458534
cg27009703	-0.0215697	0.0125864	0.0893954	0.00914216	0.00683468	0.183782	0.00313651	0.0103294	0.761968
cg27009704	0.0316569	0.0163056	0.0547592	-0.0192853	0.00885431	0.0315355	-0.0182604	0.0133817	0.175169
cg27009812	-0.00931252	0.00825483	0.261719	0.000405194	0.00448254	0.928139	0.00342779	0.00677454	0.613883
cg27009815	-0.010471	0.0128586	0.41722	-0.00230705	0.00698247	0.741721	0.000570086	0.0105527	0.957015
cg27009828	-0.00142592	0.00348666	0.68336	-3.87577e-05	0.00189333	0.983705	0.00235744	0.00286142	0.411795
cg27009924	-0.00251208	0.0023365	0.284661	0.0021158	0.00126877	0.098239	0.000739086	0.00191751	0.700655
cg27009970	-0.00368817	0.0021564	0.0900225	0.000156493	0.00117097	0.893928	0.00204179	0.00176971	0.251106
cg27010076	-0.00286558	0.010033	0.77571	-3.02786e-05	0.00544815	0.995576	-0.00294868	0.00823388	0.720943
cg27010079	-0.0185667	0.013142	0.160546	0.00248558	0.0071364	0.728284	0.00284155	0.0107854	0.792686
cg27010093	0.0087424	0.0128368	0.497275	-0.00248499	0.00697063	0.722154	-0.00828102	0.0105348	0.433522
cg27010104	-0.00710728	0.0151408	0.639703	0.0009585	0.00822175	0.907405	0.00582022	0.0124257	0.640423
cg27010136	-0.01187	0.0182002	0.51564	0.00966874	0.00988309	0.330067	0.0110446	0.0149365	0.461218
cg27010141	0.0303974	0.0155442	0.0530548	0.00212138	0.00844081	0.802032	-0.0283766	0.0127567	0.0281605
cg27010159	-0.00721283	0.015386	0.640147	-0.000744588	0.00835494	0.929149	0.00526171	0.012627	0.677706
cg27010208	-0.00551845	0.0179702	0.759357	-0.00559043	0.00975821	0.567885	-4.86183e-05	0.0147477	0.997376
cg27010214	0.00738176	0.00803298	0.360142	0.00199923	0.00436208	0.647626	-0.00478197	0.00659248	0.469767
cg27010240	-0.00429633	0.0074349	0.564539	0.00137431	0.0040373	0.734202	0.00404455	0.00610164	0.508806
cg27010328	0.00934753	0.00961827	0.333257	-0.00959255	0.00522292	0.0689654	-0.0120168	0.00789349	0.130787
cg27010375	0.00410095	0.0159417	0.797469	0.00685971	0.00865668	0.429822	-0.0108909	0.013083	0.40696
cg27010421	-0.00287968	0.00901355	0.749966	-0.000888392	0.00489455	0.856304	0.00760288	0.00739721	0.306297
cg27010429	-0.00109192	0.00978042	0.911309	-0.00425529	0.00531097	0.424728	0.00649298	0.00802656	0.420298
cg27010576	-0.00142346	0.0025775	0.581887	-0.000362831	0.00139963	0.79594	0.0005074	0.00211529	0.810876
cg27010595	0.0167119	0.0110286	0.132559	0.0026791	0.00598877	0.655499	-0.0122289	0.00905093	0.17943
cg27010604	0.000718084	0.00730501	0.921873	0.00501907	0.00396677	0.208446	-0.00392108	0.00599505	0.514442
cg27010645	-0.000819542	0.00318509	0.797424	-0.000288359	0.00172957	0.867894	-0.000889591	0.00261393	0.734259
cg27010694	-0.00216185	0.0077428	0.780609	0.00494555	0.0042045	0.242034	0.000661039	0.00635433	0.917335
cg27010833	0.00124628	0.00397372	0.754395	0.00273838	0.00215781	0.207101	-0.00127662	0.00326114	0.696212
cg27010834	-0.0108804	0.00911601	0.235222	0.00207921	0.00495018	0.675284	0.00795075	0.0074813	0.290223
cg27010947	-0.0247288	0.0121774	0.0446961	0.00774598	0.00661258	0.243969	0.0114334	0.00999369	0.255083
cg27010959	0.00211955	0.00285171	0.458913	-0.00233789	0.00154854	0.133978	-0.00207734	0.00234034	0.37668
cg27011024	-0.0123011	0.0105414	0.245761	-0.00543324	0.00572421	0.344615	0.0106847	0.00865109	0.219437
cg27011042	-0.00327815	0.00708133	0.644331	-0.000175302	0.00384531	0.963721	0.00664997	0.00581148	0.254991
cg27011060	0.0132951	0.0133923	0.323013	-0.00827089	0.0072723	0.257878	-0.0129574	0.0109908	0.240965
cg27011068	0.00350932	0.00717451	0.625719	0.00250301	0.00389591	0.521903	-0.00566246	0.00588795	0.338308
cg27011118	0.0246073	0.0103623	0.0192955	0.00373202	0.00562695	0.508564	-0.0134511	0.0085041	0.116585
cg27011350	-0.0147999	0.0088816	0.0984878	0.00785278	0.0048229	0.106337	0.00955167	0.00728892	0.192778
cg27011355	-4.44509e-05	0.00782426	0.995477	-0.00109384	0.00424874	0.797312	4.32944e-05	0.00642119	0.994633
cg27011406	0.0691391	0.0259632	0.00890801	-0.0149409	0.0140986	0.291582	-0.0490014	0.0213074	0.0233505
cg27011416	-0.00161276	0.0136112	0.905897	0.0028676	0.00739117	0.698784	-0.00362503	0.0111704	0.74616
cg27011480	-0.0105917	0.00819394	0.19885	0.00393714	0.00444948	0.378166	0.0123944	0.00672457	0.0680001
cg27011534	0.00291362	0.00275507	0.29258	0.000953547	0.00149606	0.525207	-0.00337376	0.00226102	0.138525
cg27011577	-0.0179533	0.0114147	0.118633	0.00403981	0.00619843	0.515924	0.00474467	0.00936779	0.613528
cg27011620	0.00623047	0.00394181	0.116838	-0.000197175	0.00214049	0.926773	-0.00600738	0.00323495	0.0659831
cg27011665	0.0120018	0.00657174	0.0705213	9.73624e-05	0.00356859	0.978283	-0.00749291	0.00539327	0.167545
cg27011668	0.00287348	0.00965947	0.766663	-0.000172915	0.0052453	0.973762	-0.00163144	0.0079273	0.837328
cg27011674	0.00360039	0.0106964	0.737061	-0.00432256	0.00580836	0.458345	-0.00572069	0.00877827	0.515962
cg27011753	0.00363978	0.00766898	0.636005	0.00215267	0.00416442	0.60625	-0.00317402	0.00629375	0.61505
cg27011829	-0.00981256	0.0176611	0.57961	-0.0106909	0.00959033	0.267382	-0.00471331	0.014494	0.745655
cg27011848	0.00789985	0.0179826	0.661302	-0.00710417	0.00976491	0.468453	0.00729795	0.0147579	0.621931
cg27011898	-0.0237292	0.0119972	0.0504417	-4.92976e-05	0.00651475	0.993976	0.0147635	0.00984585	0.136617
cg27011980	0.0259847	0.0148479	0.082896	-0.0131776	0.00806271	0.105035	-0.0219976	0.0121853	0.0737707
cg27011986	-0.000273952	0.00271928	0.919937	0.0015049	0.00147663	0.310369	0.000584216	0.00223165	0.793976
cg27012021	-0.0119617	0.0224415	0.595097	0.0100109	0.0121862	0.413141	0.0139139	0.0184172	0.451575
cg27012108	-0.0111525	0.0109597	0.311105	0.0128326	0.00595136	0.0332431	0.00864971	0.00899439	0.338321
cg27012129	0.00450806	0.00882116	0.61034	-0.0033555	0.00479007	0.485087	-0.00343752	0.00723932	0.635842
cg27012203	-0.00324594	0.0027499	0.240393	-0.00293931	0.00149326	0.0515393	0.00273148	0.00225678	0.228741
cg27012291	0.00698176	0.0111916	0.534025	-0.00163599	0.00607728	0.788282	-0.00655842	0.00918469	0.476702
cg27012308	-0.00209889	0.0161765	0.897002	0.00380676	0.00878418	0.665598	0.0142009	0.0132757	0.2871
cg27012316	0.0294245	0.0262894	0.265471	-0.00206574	0.0142757	0.88521	-0.0157296	0.0215751	0.467514
cg27012396	0.0140996	0.0152767	0.358055	0.00593642	0.00829559	0.475748	-0.0100175	0.0125373	0.426
cg27012421	0.021399	0.0180183	0.237537	-0.00925841	0.00978429	0.346094	-0.00890414	0.0147872	0.548311
cg27012424	0.0157169	0.0140318	0.265116	-0.00950702	0.00761958	0.214787	-0.0108739	0.0115156	0.347096
cg27012446	0.00373248	0.0141226	0.79205	0.00474233	0.00766889	0.5376	-0.00472205	0.0115901	0.684491
cg27012506	0.00846387	0.0110098	0.443686	-0.00471568	0.00597857	0.431947	-0.00530629	0.00903552	0.558226
cg27012531	0.0279446	0.0134378	0.0398911	-0.00725897	0.00729701	0.322023	-0.0260608	0.0110281	0.0198772
cg27012574	-0.000527114	0.00437212	0.904257	0.00280335	0.00237415	0.240237	-0.00240414	0.00358809	0.504241
cg27012667	-0.00562447	0.0118579	0.636209	-0.00181201	0.00643907	0.778926	0.00914517	0.00973148	0.349404
cg27012707	-0.00879701	0.00888892	0.324512	0.00845396	0.00482687	0.0826577	0.0057992	0.00729493	0.428347
cg27012744	-0.00172888	0.00965511	0.858217	0.0107558	0.00524293	0.0425954	0.00311444	0.00792372	0.695041
cg27012908	-0.00475182	0.0102424	0.64361	0.00465803	0.00556184	0.404129	0.000626046	0.0084057	0.940765
cg27012920	-0.0017163	0.00976355	0.860785	0.00103947	0.00530181	0.844926	0.00372023	0.00801272	0.643357
cg27012938	-0.0330663	0.0218263	0.132646	0.0150635	0.0118521	0.206426	0.0258141	0.0179123	0.152386
cg27012952	-0.0023583	0.00925176	0.799275	0.0025202	0.0050239	0.616923	-0.00194301	0.00759271	0.798502
cg27012994	-0.00389328	0.00505899	0.4432	0.000783575	0.00274714	0.776002	0.00484525	0.00415179	0.245724
cg27013063	0.0114784	0.00831706	0.170353	0.00551909	0.00451634	0.22431	-0.0124239	0.00682562	0.0714487
cg27013085	-0.0160276	0.0101824	0.118348	0.00279361	0.00552926	0.614401	0.00312885	0.00835647	0.708811
cg27013129	0.000827653	0.00376637	0.826475	0.00178175	0.00204522	0.385553	-0.00196519	0.00309097	0.526238
cg27013186	-0.020983	0.00884821	0.0194574	0.00123597	0.00480476	0.797476	0.0211264	0.00726152	0.00438328
cg27013275	-0.00575675	0.00872459	0.510742	0.00200119	0.00473764	0.673556	0.00340929	0.00716007	0.63491
cg27013277	-0.00899143	0.00584963	0.127142	0.00032099	0.00317647	0.919693	0.00620375	0.00480065	0.198971
cg27013295	-0.00947135	0.00444212	0.0352178	0.0051096	0.00241216	0.0364041	0.00527014	0.00364554	0.151122
cg27013377	-0.0043025	0.00202672	0.0360058	0.00159472	0.00110055	0.150177	0.00338674	0.00166328	0.0441346
cg27013382	-0.00335312	0.0108977	0.7589	-0.00500348	0.0059177	0.399661	0.00608239	0.00894352	0.497877
cg27013478	-0.00314578	0.00216589	0.149231	0.00202571	0.00117612	0.0878151	0.00154831	0.0017775	0.385618
cg27013523	0.0204823	0.0198254	0.303808	-0.0170524	0.0107656	0.116072	-0.0080325	0.0162703	0.622508
cg27013526	-0.00250179	0.0107088	0.815714	0.0021106	0.00581509	0.717337	0.00628078	0.00878844	0.476331
cg27013527	0.000857597	0.00994814	0.931459	0.00124405	0.00540205	0.818293	-0.000628545	0.00816421	0.938773
cg27013550	0.00370525	0.00282952	0.193094	0.00114701	0.00153649	0.45695	-0.00368996	0.00232212	0.11492
cg27013630	0.00288034	0.00331904	0.38738	-0.000704231	0.00180231	0.696746	-0.00107757	0.00272386	0.693164
cg27013696	-0.000347467	0.00842352	0.967172	0.00325215	0.00457415	0.478598	-0.00072642	0.00691299	0.916503
cg27013748	-0.000484861	0.00379979	0.898697	-0.00150865	0.00206336	0.466235	0.00137817	0.0031184	0.659393
cg27013765	-0.00505318	0.00305606	0.101081	0.00267314	0.0016595	0.110087	0.00308086	0.00250803	0.22192
cg27013848	-0.00309104	0.00436055	0.479908	-0.00156249	0.00236787	0.510716	0.00754052	0.0035786	0.0373806
cg27013898	-0.00694234	0.0127078	0.585964	-0.0076316	0.00690062	0.27117	0.0129214	0.010429	0.217987
cg27013914	-0.00650709	0.0104525	0.534874	0.00411563	0.0056759	0.469927	0.00604542	0.00857808	0.482454
cg27013920	0.0558675	0.0289158	0.0559226	-0.015319	0.0157019	0.331396	-0.0560782	0.0237305	0.0198774
cg27013931	-0.00367658	0.00778108	0.637505	-0.00158566	0.00422529	0.708176	0.00393265	0.00638575	0.539267
cg27013943	-0.00540595	0.0147179	0.714097	0.00445689	0.00799211	0.578208	0.00307904	0.0120786	0.799263
cg27013947	0.0310404	0.0197974	0.119775	-0.011428	0.0107504	0.290097	-0.0235569	0.0162472	0.149931
cg27013953	-0.00118682	0.00227142	0.602371	0.000121562	0.00123343	0.92167	0.00109988	0.0018641	0.556378
cg27013983	0.00216265	0.00786537	0.783864	-0.00310235	0.00427106	0.469158	-0.00083536	0.00645492	0.897266
cg27014003	-0.00958046	0.00910968	0.295252	-0.000747085	0.00494675	0.880232	0.0101984	0.0074761	0.175312
cg27014037	0.00668869	0.0221508	0.763252	-0.0117511	0.0120284	0.330737	-0.00389792	0.0181787	0.830614
cg27014091	-0.00886228	0.00858815	0.304374	0.00207477	0.00466355	0.657273	0.00571445	0.0070481	0.419243
cg27014105	0.0374136	0.0197297	0.0605429	-0.00431846	0.0107136	0.687672	-0.0173126	0.0161917	0.287308
cg27014143	0.00664178	0.00836949	0.429154	-0.00731618	0.00454481	0.11031	-0.00527415	0.00686865	0.444217
cg27014276	0.00440526	0.00737782	0.551671	0.00486514	0.00400631	0.227207	-0.00368511	0.0060548	0.544027
cg27014354	0.00761002	0.00347928	0.0308416	-0.00124906	0.00188932	0.50992	-0.00332019	0.00285536	0.24743
cg27014380	1.22099e-05	0.0066141	0.99853	0.000822753	0.0035916	0.819234	0.0018753	0.00542804	0.73039
cg27014435	-0.00952975	0.0177449	0.592323	0.00381501	0.00963584	0.692932	0.00514378	0.0145628	0.724604
cg27014438	0.0422524	0.0648394	0.515988	-0.016419	0.0352091	0.641903	-0.0409657	0.0532121	0.443036
cg27014522	-0.00689344	0.0124694	0.581502	0.00397688	0.00677113	0.558186	0.0089547	0.0102333	0.383451
cg27014538	-0.00120988	0.0152049	0.936722	0.00433325	0.0082566	0.600762	-0.00501253	0.0124783	0.688685
cg27014546	-0.00637347	0.0113893	0.576888	-0.00357127	0.00618461	0.564819	0.00975611	0.0093469	0.298876
cg27014593	-0.00109771	0.00806332	0.891963	0.00428225	0.00437855	0.330217	-0.000893359	0.00661738	0.892857
cg27014598	0.0105978	0.00960025	0.272043	-0.00733139	0.00521314	0.162445	-0.00665987	0.0078787	0.399778
cg27014625	-0.00301504	0.00385235	0.435515	-0.000322401	0.00209191	0.877799	0.00317499	0.00316154	0.31746
cg27014642	-0.00083375	0.00281525	0.76767	-0.00011058	0.00152874	0.942467	0.000266106	0.00231041	0.908515
cg27014672	-0.00584893	0.0100269	0.560867	-0.00383287	0.00544479	0.482951	0.00709501	0.0082288	0.390444
cg27014729	0.022918	0.0090823	0.0130525	-0.0109143	0.00493188	0.0289626	-0.00912531	0.00745363	0.223463
cg27014732	0.00564154	0.0192414	0.769924	0.0136999	0.0104485	0.192525	-0.0244001	0.015791	0.125173
cg27014783	-0.00435523	0.0113839	0.702772	0.00971608	0.00618171	0.118882	0.00369568	0.00934253	0.693184
cg27014859	-0.00215704	0.00270853	0.427521	0.000553516	0.00147079	0.707389	0.000853325	0.00222283	0.7018
cg27014913	-0.00991668	0.0169245	0.55912	-0.00199716	0.00919038	0.828369	0.0135354	0.0138896	0.331945
cg27014914	3.42864e-05	0.00366245	0.992548	-0.000628763	0.00198879	0.752485	0.000570946	0.00300569	0.849694
cg27014927	-0.00181674	0.00224492	0.420109	0.00190665	0.00121904	0.120676	-0.000115402	0.00184236	0.950168
cg27014973	0.000321856	0.00853319	0.969981	0.000997022	0.0046337	0.830035	0.00147744	0.00700298	0.833299
cg27015047	-0.00749821	0.00954236	0.433685	0.00303664	0.0051817	0.559055	0.0128139	0.00783119	0.104642
cg27015054	0.0185134	0.0116286	0.114241	0.00107785	0.00631455	0.864779	-0.0205126	0.00954329	0.0337924
cg27015057	-0.001251	0.00352709	0.723507	0.00284636	0.00191528	0.140105	0.00217024	0.0028946	0.455004
cg27015174	0.00011703	0.00256836	0.963739	-0.0019374	0.00139468	0.167597	0.000889173	0.0021078	0.673958
cg27015201	0.0274303	0.0209679	0.193533	-0.0100739	0.011386	0.378217	-0.021872	0.0172079	0.206395
cg27015207	0.000749901	0.0032672	0.818888	-0.00190026	0.00177416	0.286479	-0.00180609	0.00268131	0.501988
cg27015213	-0.00691737	0.0160152	0.666642	0.00162742	0.0086966	0.851902	0.0164312	0.0131433	0.213895
cg27015215	-0.0123511	0.00935087	0.189292	0.00843279	0.00507772	0.0996128	0.00350871	0.00767404	0.648416
cg27015302	-0.0716239	0.12049	0.553439	0.0740751	0.0654285	0.260032	0.0248925	0.0988832	0.801714
cg27015332	0.00272171	0.0182507	0.881725	-0.00177065	0.00991051	0.858531	0.00333378	0.0149779	0.824276
cg27015385	-0.00526308	0.0107038	0.62391	-0.000956511	0.00581238	0.869589	0.0103479	0.00878435	0.241342
cg27015449	-0.00120145	0.0025311	0.635959	0.00153595	0.00137444	0.266214	0.000783622	0.00207722	0.706718
cg27015493	-0.0275815	0.0181842	0.132191	-0.0046744	0.00987442	0.636877	0.0266651	0.0149234	0.0767237
cg27015499	0.00433789	0.00440911	0.32735	-0.00188172	0.00239424	0.433595	-0.00150918	0.00361845	0.677434
cg27015680	0.0219893	0.0114871	0.0581844	0.000181914	0.00623773	0.976787	-0.0221961	0.00942718	0.0203225
cg27015692	-0.00995264	0.00957524	0.300891	0.00246438	0.00519955	0.636468	0.000631378	0.00785817	0.936108
cg27015734	-0.00194358	0.0166484	0.907277	0.00856595	0.00904041	0.345452	-0.00132415	0.0136629	0.92297
cg27015761	-0.00126059	0.00341155	0.712461	-0.0014623	0.00185255	0.431607	-0.000868847	0.00279978	0.7569
cg27015773	-0.00573629	0.00876299	0.514089	-0.00182599	0.00475849	0.701917	0.00537019	0.00719158	0.456818
cg27015792	0.00349022	0.0157023	0.824512	0.0049375	0.00852668	0.56373	0.000493056	0.0128865	0.969549
cg27015805	0.00339622	0.00509934	0.506798	0.000397869	0.00276905	0.886013	-0.00254027	0.00418491	0.545097
cg27015821	0.00209217	0.00724086	0.773171	0.00128798	0.00393194	0.743859	-0.00127697	0.0059424	0.83025
cg27015884	0.0125271	0.01177	0.289513	0.0018698	0.00639134	0.770416	-0.00967193	0.00965933	0.318877
cg27015931	-0.00288116	0.00347401	0.408704	0.00038166	0.00188646	0.840044	0.00139582	0.00285104	0.625404
cg27015942	0.039127	0.0296303	0.189407	-0.0285549	0.0160899	0.0787118	-0.0116035	0.0243169	0.634183
cg27016020	-0.00148583	0.00409368	0.717333	0.00057256	0.00222296	0.797222	0.00295246	0.00335959	0.381416
cg27016051	0.0101247	0.0111945	0.367743	0.00890374	0.00607884	0.145852	-0.0159455	0.00918705	0.0854262
cg27016106	-0.00909063	0.019627	0.644158	0.0125785	0.0106579	0.240464	0.0104275	0.0161074	0.518741
cg27016107	0.00267758	0.0156114	0.864135	-0.0102465	0.00847734	0.229372	-0.00535383	0.0128119	0.676851
cg27016163	-0.00864335	0.00776102	0.267841	0.00051545	0.0042144	0.902879	0.013402	0.00636929	0.0376422
cg27016174	0.00355639	0.0143397	0.80459	0.00109848	0.00778678	0.888073	-0.00248521	0.0117683	0.833139
cg27016262	-0.000705835	0.00388686	0.856235	-0.0012687	0.00211065	0.549012	-0.00124778	0.00318986	0.696428
cg27016272	0.0141497	0.0269392	0.60047	-0.0084654	0.0146285	0.563981	-0.0135207	0.0221084	0.542087
cg27016308	-0.00323009	0.00914447	0.724593	0.00154692	0.00496564	0.755991	0.00158702	0.00750466	0.83291
cg27016385	0.0247179	0.0328279	0.453085	-0.00458811	0.0178262	0.797366	-0.0425719	0.026941	0.116936
cg27016454	0.014813	0.00550974	0.00829349	-0.00453275	0.0029919	0.132639	-0.00945225	0.00452171	0.0388846
cg27016494	-0.00756528	0.007946	0.343141	0.00588694	0.00431485	0.175243	-0.00335515	0.0065211	0.60793
cg27016525	0.0099882	0.0107662	0.355577	-0.0085334	0.00584629	0.147243	-0.000507058	0.00883559	0.95434
cg27016544	0.00469116	0.00709138	0.509656	0.00204581	0.00385077	0.5963	-0.00616015	0.00581973	0.292149
cg27016549	-0.00838729	0.0131518	0.524974	-0.000231859	0.00714168	0.97416	0.0078049	0.0107933	0.47114
cg27016565	0.0022894	0.00291296	0.433594	-0.00143995	0.0015818	0.364641	-0.00203368	0.0023906	0.396785
cg27016579	0.00960025	0.019326	0.620355	-0.00325164	0.0104944	0.757266	-0.0202159	0.0158604	0.205133
cg27016592	-0.0138249	0.0108279	0.204369	0.000815445	0.00587979	0.889952	0.0160349	0.00888622	0.0738947
cg27016609	-0.00384663	0.0116079	0.740988	-0.000677016	0.00630334	0.914663	-4.07046e-05	0.00952635	0.996599
cg27016648	-0.00781546	0.00742757	0.295004	-0.000786854	0.00403333	0.845684	-0.00119898	0.00609564	0.84443
cg27016678	0.000870583	0.00799653	0.913504	-0.00396832	0.00434228	0.362779	-0.000763661	0.00656257	0.907574
cg27016705	-0.00602537	0.00780204	0.441604	0.00649693	0.00423667	0.128024	-0.000738755	0.00640295	0.908356
cg27016716	0.0320198	0.013288	0.0176262	-0.0105788	0.00721566	0.145478	-0.0257546	0.0109051	0.0199507
cg27016776	-0.00324005	0.0117174	0.782671	-0.00457546	0.00636279	0.473607	0.00704031	0.00961619	0.465646
cg27016905	0.000509761	0.00643632	0.937017	0.00349079	0.00349506	0.320094	0.00231375	0.00528213	0.662222
cg27016906	0.00336399	0.00236747	0.158168	-0.000462567	0.00128559	0.719679	-0.00261611	0.00194293	0.180917
cg27016923	-0.00713854	0.00669497	0.288643	0.00552861	0.00363551	0.131198	0.00459199	0.0054944	0.405103
cg27016974	0.00541186	0.00828196	0.514829	0.001716	0.00449728	0.703521	-0.00483092	0.00679681	0.478735
cg27016988	0.00279309	0.0100721	0.782063	-5.87908e-05	0.00546936	0.991443	0.00284115	0.00826593	0.731714
cg27016990	-0.00185865	0.00224899	0.410345	0.000763507	0.00122125	0.533144	0.000469145	0.00184569	0.799828
cg27016993	-0.00346068	0.0079918	0.665841	-0.00959462	0.00433971	0.0291129	0.00632388	0.00655868	0.337061
cg27016995	0.0356798	0.0123392	0.00462034	-0.0155207	0.00670046	0.0223913	-0.0245354	0.0101265	0.0170299
cg27017085	0.00596457	0.00954382	0.533287	-0.00655701	0.0051825	0.208465	-0.00191562	0.00783239	0.807239
cg27017172	-0.00463041	0.00347982	0.186058	0.000871378	0.00188962	0.645609	0.00154036	0.00285581	0.590716
cg27017190	-0.0218687	0.0124648	0.0821408	0.00511766	0.00676865	0.451216	0.02127	0.0102296	0.0399176
cg27017251	-0.0185745	0.00989248	0.0630798	0.00807767	0.00537182	0.135522	0.013955	0.00811852	0.0884435
cg27017261	0.0096356	0.00750794	0.202053	-0.00648966	0.00407697	0.114302	-0.0028429	0.00616159	0.645429
cg27017357	0.0144739	0.011515	0.211429	0.00404931	0.00625286	0.518597	-0.0204664	0.00945005	0.0324905
cg27017382	-0.00703616	0.00642752	0.276043	-0.000695088	0.00349028	0.842513	0.000883043	0.00527491	0.867359
cg27017403	0.00642658	0.0115026	0.577498	-0.00551187	0.00624616	0.379462	-0.00118037	0.00943993	0.90072
cg27017414	-0.00245549	0.00834786	0.769201	0.00286911	0.00453306	0.528093	-0.00426555	0.00685089	0.534818
cg27017482	-0.0100638	0.0119867	0.402967	0.00876801	0.00650904	0.180732	-0.00105223	0.00983721	0.915013
cg27017535	-0.0102005	0.00770654	0.188373	0.000891084	0.00418481	0.831773	0.0115129	0.00632458	0.0714263
cg27017562	0.00628129	0.00961853	0.515093	-0.00656944	0.00522306	0.211137	0.0001766	0.0078937	0.982192
cg27017580	0.0130097	0.00847004	0.127417	9.94501e-05	0.00459941	0.982788	-0.00651102	0.00695117	0.350975
cg27017599	-0.0002242	0.0137429	0.987014	-0.00384326	0.00746267	0.607588	0.0099571	0.0112785	0.379247
cg27017630	-0.0157291	0.0113157	0.167328	0.0069423	0.00614466	0.261013	0.016176	0.00928652	0.0843253
cg27017658	-0.0174078	0.0119849	0.149216	0.00567467	0.00650807	0.385138	0.0138329	0.00983575	0.162426
cg27017668	-0.00198027	0.003118	0.526678	0.000927865	0.00169314	0.584793	-0.000113314	0.00255887	0.964759
cg27017682	-0.0037949	0.00874307	0.665105	-0.00384854	0.00474767	0.419336	0.00392615	0.00717523	0.585362
cg27017707	-0.00607625	0.0112772	0.591109	0.00442788	0.00612377	0.471175	0.0071209	0.00925496	0.443296
cg27017735	0.0435802	0.114069	0.703161	0.0122653	0.0619419	0.843401	-0.0673821	0.0936138	0.473182
cg27017744	0.000594481	0.0030971	0.848137	-0.00130108	0.00168179	0.44081	0.0018257	0.00254171	0.474098
cg27017875	0.0183882	0.00732301	0.0134919	-0.00729381	0.00397655	0.0693263	-0.0101478	0.00600982	0.0941405
cg27017906	-0.0118494	0.00918351	0.199655	0.00574338	0.00498684	0.251938	0.00371467	0.00753669	0.623081
cg27017993	0.00567708	0.0112303	0.614208	0.00279758	0.00609828	0.647319	-0.00709337	0.00921643	0.44316
cg27018005	0.00830895	0.0133208	0.534078	-0.000378965	0.00723347	0.958313	-0.0024126	0.0109321	0.825743
cg27018013	-0.00131993	0.00174407	0.450781	0.000627547	0.000947068	0.508959	0.00129918	0.00143132	0.366032
cg27018019	-0.00018631	0.0157428	0.990579	-0.00897542	0.00854867	0.296056	0.00167937	0.0129197	0.896816
cg27018042	-0.00737307	0.005126	0.153169	0.00246157	0.00278352	0.378444	0.00657148	0.00420679	0.121134
cg27018070	0.0180091	0.0124619	0.151263	-0.00174666	0.00676707	0.796803	-0.0212316	0.0102272	0.0402252
cg27018124	-0.00294535	0.00325845	0.368018	-0.000605118	0.0017694	0.733011	0.00203337	0.00267413	0.448652
cg27018135	-0.000398889	0.00538402	0.941075	-0.00010242	0.00292363	0.972118	0.00206951	0.00441854	0.640447
cg27018185	-0.00476815	0.00319616	0.138604	2.75644e-05	0.00173558	0.987357	0.00294114	0.00262301	0.26461
cg27018212	0.000255556	0.0238902	0.991484	0.000566292	0.0129729	0.965261	-0.00979324	0.0196061	0.618425
cg27018254	0.00624011	0.00611906	0.310069	0.00130961	0.00332278	0.694247	-0.00922228	0.00502177	0.0689898
cg27018264	0.00760003	0.00668256	0.257887	-0.000650706	0.00362877	0.858017	-0.00506364	0.00548422	0.357867
cg27018309	0.0211807	0.0200132	0.29222	0.016267	0.0108676	0.137298	-0.0469789	0.0164243	0.00506543
cg27018380	-0.000225129	0.00301065	0.940528	-0.000756595	0.00163485	0.644427	0.00238172	0.00247077	0.337182
cg27018424	-0.00288661	0.0122983	0.814866	0.0136323	0.00667824	0.0436144	-0.00406604	0.0100929	0.687833
cg27018461	-0.00538463	0.00365409	0.143448	0.000761842	0.00198425	0.70176	0.00381848	0.00299883	0.205587
cg27018464	-0.0102086	0.0158262	0.520241	0.0191482	0.00859394	0.0279081	-0.00132954	0.0129882	0.918653
cg27018485	-0.0114852	0.00785291	0.146444	0.00334659	0.00426429	0.434262	0.00711533	0.0064447	0.271977
cg27018502	-0.000577795	0.0114139	0.959719	0.000789454	0.00619801	0.898878	0.00354276	0.00936715	0.706003
cg27018554	-0.00307683	0.00235295	0.19372	0.000705315	0.0012777	0.582056	0.0019416	0.00193101	0.31687
cg27018587	-0.00370428	0.00450213	0.412411	0.000235835	0.00244475	0.923326	0.00386306	0.00369479	0.298064
cg27018849	0.000172556	0.00247011	0.944434	4.8941e-05	0.00134132	0.97096	0.000186545	0.00202716	0.926847
cg27018904	0.00503604	0.00991226	0.612428	0.00393087	0.00538257	0.466761	0.00248973	0.00813476	0.760137
cg27018907	0.00126309	0.00820367	0.877918	-0.00851237	0.00445477	0.0586274	-0.00014703	0.00673256	0.982616
cg27018912	0.00351688	0.00378281	0.354562	0.000674569	0.00205415	0.743238	-0.00180049	0.00310447	0.563123
cg27018944	-0.0267156	0.0170216	0.119402	-0.000940969	0.00924311	0.919099	0.0200861	0.0139693	0.153307
cg27018966	0.00279747	0.0074138	0.706653	-0.000981718	0.00402585	0.807798	-0.000682569	0.00608433	0.910881
cg27018984	0.0211756	0.0407091	0.603992	-0.0068912	0.0221059	0.755832	-0.00827162	0.033409	0.804916
cg27019019	-0.0307037	0.0168456	0.0710713	0.00687709	0.0091475	0.453777	0.0176559	0.0138248	0.204248
cg27019030	-0.00403125	0.0143158	0.778783	-0.00637512	0.00777375	0.413943	-0.00147398	0.0117486	0.900388
cg27019059	0.00570027	0.0095452	0.55161	-0.00418584	0.00518324	0.42108	-0.00462099	0.00783352	0.556468
cg27019090	-0.00476318	0.00662258	0.473522	-0.00239646	0.0035962	0.506559	0.00500612	0.005435	0.35902
cg27019093	-0.0146439	0.00953529	0.127469	0.00424957	0.00517786	0.413582	0.00960545	0.00782539	0.222265
cg27019122	-0.0194695	0.0269401	0.4714	-0.00542485	0.014629	0.711479	0.0183448	0.0221091	0.408484
cg27019126	0.00391235	0.00499901	0.435529	-0.00512009	0.00271456	0.0619114	-0.00434456	0.00410257	0.291926
cg27019129	-0.000226989	0.00271256	0.933462	-0.00123501	0.00147297	0.403598	0.000205174	0.00222613	0.926733
cg27019158	0.0214961	0.012012	0.0762785	-0.00490597	0.00652279	0.453581	-0.0208903	0.00985799	0.0363298
cg27019201	0.000392372	0.00616653	0.949381	0.00121636	0.00334855	0.717117	0.00319424	0.00506073	0.529231
cg27019206	-0.00398249	0.0126822	0.754099	-0.00177364	0.00688671	0.797239	-0.000849976	0.010408	0.935061
cg27019257	-0.0268383	0.0144861	0.0666063	0.0335698	0.00786624	4.20347e-05	0.00661882	0.0118884	0.578831
cg27019278	0.0264988	0.0176844	0.136886	-0.0249307	0.00960299	0.0107148	-0.00696032	0.0145132	0.632473
cg27019424	-0.0113197	0.00668317	0.0931405	0.000972177	0.0036291	0.789291	0.00782114	0.00548472	0.156704
cg27019574	-0.00107018	0.00641439	0.867802	-0.00166427	0.00348315	0.633736	-0.00332205	0.00526414	0.529303
cg27019594	-0.00558342	0.00744256	0.454735	-0.00198593	0.00404147	0.624131	0.00776915	0.00610793	0.206064
cg27019609	-0.00605005	0.0160395	0.706754	0.00184529	0.00870979	0.832605	0.0178283	0.0131633	0.178386
cg27019645	0.0114619	0.00803042	0.156322	-0.00185787	0.00436069	0.670904	-0.00215892	0.00659038	0.743847
cg27019651	0.00414599	0.0126193	0.743126	0.0117909	0.00685257	0.0881247	-0.0102405	0.0103564	0.324928
cg27019712	0.0203269	0.0156455	0.196587	-0.00869523	0.00849586	0.308333	-0.0102411	0.0128399	0.426823
cg27019717	0.0699373	0.0262283	0.00882107	-0.0155271	0.0142425	0.278011	-0.061205	0.021525	0.00532195
cg27019731	-0.00280936	0.0146748	0.848533	0.0142895	0.0079687	0.0756894	0.00714384	0.0120432	0.554276
cg27019749	-0.00298033	0.0137303	0.828562	0.00936056	0.00745585	0.211971	0.00345419	0.0112682	0.759769
cg27019801	0.00344051	0.00356855	0.337102	-0.00141659	0.0019378	0.466315	-0.00191177	0.00292863	0.515256
cg27019821	-0.0151794	0.0121766	0.21519	0.0117738	0.00661214	0.0777332	0.00642741	0.00999304	0.52144
cg27019901	-0.00637499	0.00744918	0.39397	-0.00422874	0.00404506	0.298126	0.00897592	0.00611337	0.144891
cg27019929	-0.038132	0.0168522	0.0256159	0.00607042	0.00915109	0.508491	0.0270571	0.0138302	0.0529554
cg27020028	0.00659971	0.0183797	0.720226	0.00658443	0.00998054	0.510808	0.0103979	0.0150838	0.49206
cg27020040	0.000789492	0.00704697	0.911002	-0.00190934	0.00382665	0.618805	-0.00164324	0.00578328	0.77684
cg27020105	-0.0143551	0.0165344	0.387176	0.00613605	0.00897853	0.495782	0.0299357	0.0135694	0.0294549
cg27020119	0.00474433	0.00688222	0.492048	-0.00152989	0.00373719	0.683064	-0.00547231	0.00564808	0.33473
cg27020161	-0.00163302	0.00614148	0.790814	0.000346974	0.00333495	0.917326	0.00718412	0.00504017	0.156881
cg27020193	0.0193992	0.0187859	0.304034	0.00404139	0.0102011	0.692747	-0.0169915	0.0154171	0.272818
cg27020201	-0.00331834	0.00674106	0.623518	0.00228301	0.00366054	0.534128	0.000578547	0.00553223	0.916902
cg27020216	0.00284911	0.00477517	0.551966	-0.000826199	0.00259302	0.750615	-0.000542294	0.00391887	0.890193
cg27020253	-0.00758287	0.00572827	0.188326	0.00394855	0.00311057	0.206978	0.0041215	0.00470105	0.38255
cg27020260	0.00927404	0.0164521	0.574107	0.0182065	0.00893384	0.0439571	-0.00370092	0.0135019	0.784519
cg27020279	-0.0115894	0.00938985	0.219742	0.00270038	0.00509888	0.597455	0.0141183	0.00770603	0.0696398
cg27020281	-0.00138431	0.00226192	0.541797	0.000342163	0.00122827	0.781095	0.00151026	0.0018563	0.41764
cg27020289	0.00464996	0.00473132	0.327861	0.00105493	0.00256921	0.68216	-0.00456916	0.00388288	0.241838
cg27020349	-0.00718015	0.00489583	0.145342	0.000576802	0.00265854	0.82864	0.00485906	0.00401789	0.229119
cg27020569	0.000233156	0.0131781	0.985916	0.00624071	0.00715597	0.385054	0.00772617	0.0108149	0.476494
cg27020573	0.000194574	0.00261199	0.940754	0.000718963	0.00141837	0.613243	-0.0017315	0.0021436	0.420976
cg27020599	-0.0227733	0.00975311	0.0213591	0.00698853	0.00529614	0.189725	0.0121049	0.00800415	0.133317
cg27020649	0.00190027	0.00894968	0.832244	0.000926806	0.00485986	0.849107	-0.000615315	0.00734479	0.933387
cg27020668	0.00771727	0.00787615	0.329321	-0.00454978	0.00427691	0.289749	-0.000437158	0.00646377	0.946201
cg27020679	0.0069607	0.0194074	0.720536	-0.00711011	0.0105386	0.501301	0.000424628	0.0159272	0.978779
cg27020690	0.00298875	0.00403897	0.46089	-0.00106041	0.00219325	0.629709	-0.00303054	0.00331469	0.362571
cg27020749	-0.00591177	0.00510522	0.249378	-0.000728379	0.00277224	0.793242	0.0050654	0.00418974	0.229254
cg27020794	0.00135644	0.00687813	0.844027	-0.00289866	0.00373497	0.439363	-0.000759498	0.00564472	0.893213
cg27020941	0.00166201	0.00197942	0.402928	-0.000180994	0.00107487	0.866588	-0.000871977	0.00162446	0.592504
cg27020945	0.0334905	0.0275328	0.226442	-0.0100057	0.0149509	0.504747	-0.00117482	0.0225956	0.958628
cg27020953	-0.00301475	0.00735117	0.682527	0.00629587	0.00399184	0.117625	-0.000125842	0.00603293	0.983396
cg27020965	0.00397471	0.00273425	0.148883	-0.00129033	0.00148475	0.386709	-0.00252582	0.00224393	0.262776
cg27020975	0.000561574	0.00619392	0.927923	0.00362235	0.00336343	0.283844	-0.00439949	0.0050832	0.38865
cg27021034	-0.00258112	0.0296109	0.930697	-0.0234103	0.0160794	0.148262	0.00553191	0.024301	0.820348
cg27021037	6.33399e-07	0.024363	0.999979	-0.00357167	0.0132296	0.787685	0.0238536	0.0199941	0.235425
cg27021056	0.000636121	0.0029654	0.830543	-0.00315801	0.00161028	0.0523881	0.000496286	0.00243364	0.838787
cg27021131	-0.0050849	0.00252908	0.0468173	0.00188826	0.00137334	0.171945	0.00213616	0.00207556	0.305645
cg27021153	-0.00912047	0.00683538	0.18486	0.000590548	0.00371176	0.87388	0.00962393	0.00560964	0.0890495
cg27021181	-0.00070793	0.0153449	0.963287	0.0163891	0.0083326	0.0517178	-0.00475668	0.0125932	0.706368
cg27021327	0.00174116	0.00806258	0.829422	0.00552488	0.00437815	0.209646	-0.00789573	0.00661677	0.235323
cg27021343	-0.00326171	0.00375256	0.386633	-0.00167948	0.00203772	0.411611	0.00238056	0.00307964	0.44118
cg27021350	-0.0111256	0.0181616	0.541411	0.00745892	0.00986211	0.451074	0.00930562	0.0149048	0.533699
cg27021357	-0.00782165	0.00553415	0.160378	0.00050529	0.00300516	0.866781	0.00280472	0.00454175	0.538153
cg27021368	-0.0129493	0.0154147	0.402696	0.00195077	0.00837052	0.816154	0.0167791	0.0126505	0.187468
cg27021406	0.00824482	0.0116476	0.48053	-0.00233076	0.00632486	0.713203	-0.00319129	0.00955887	0.739124
cg27021492	0.00304282	0.00825178	0.713025	-0.00410869	0.00448089	0.361183	0.000762386	0.00677204	0.91057
cg27021512	0.00778849	0.0104365	0.457095	-0.00101041	0.00566726	0.858824	-0.00769072	0.00856502	0.371188
cg27021520	0.00285868	0.0121197	0.813972	-0.00335348	0.00658126	0.611388	-0.00157783	0.00994636	0.874248
cg27021529	-0.00610401	0.0103169	0.555297	0.00116902	0.00560229	0.835092	0.00726862	0.00846683	0.392493
cg27021530	-0.00236636	0.00943272	0.802385	-0.00112559	0.00512217	0.826473	-0.0046881	0.00774121	0.546026
cg27021553	-0.0143477	0.00836912	0.0892791	0.0053353	0.00454461	0.242936	0.00560288	0.00686834	0.416403
cg27021587	-0.00724056	0.0138565	0.602347	0.00655247	0.00752438	0.385743	-0.00620963	0.0113717	0.586131
cg27021622	-0.016821	0.00967603	0.0849347	0.000214831	0.00525429	0.96746	0.010675	0.00794089	0.181615
cg27021634	-0.0196111	0.0102259	0.0577318	0.000689173	0.0055529	0.901454	0.0156284	0.00839219	0.0652359
cg27021651	-0.0018721	0.00279001	0.503626	-0.000302322	0.00151503	0.842203	0.00211561	0.0022897	0.357524
cg27021666	0.00171438	0.0175876	0.922525	-0.00852029	0.00955042	0.374266	0.0211473	0.0144337	0.145736
cg27021709	-0.00185622	0.00818956	0.821111	-2.01398e-05	0.0044471	0.996395	-0.0037515	0.00672098	0.577858
cg27021722	-0.010242	0.0169054	0.545867	-0.00625043	0.00917997	0.49738	0.0173048	0.0138738	0.214938
cg27021783	-0.00685478	0.0131902	0.604325	-0.00368346	0.00716255	0.608098	0.00855586	0.0108249	0.431001
cg27021853	-0.0144863	0.00979775	0.142124	0.00501889	0.00532038	0.347578	0.00683073	0.00804079	0.397443
cg27021981	-0.00262513	0.00264154	0.322508	-0.000248914	0.00143441	0.862553	0.00139492	0.00216785	0.521267
cg27021982	0.00173331	0.0101253	0.864392	-0.000689112	0.00549825	0.900489	-0.00520605	0.0083096	0.532279
cg27021986	0.0106329	0.0147529	0.4726	0.00602035	0.00801111	0.453957	-0.0125556	0.0121073	0.301998
cg27021999	-0.0101602	0.00521858	0.0540935	0.00378002	0.0028338	0.18499	0.00501079	0.00428276	0.244534
cg27022006	-0.00556248	0.00904594	0.539881	-0.00238318	0.00491213	0.628526	0.0060372	0.00742379	0.417847
cg27022071	-0.00352638	0.00733545	0.631662	-0.00123771	0.00398331	0.756598	0.00158999	0.00602004	0.792184
cg27022142	-0.00587686	0.0110634	0.596352	0.0105353	0.00600765	0.0822769	0.00732783	0.00907946	0.421363
cg27022171	-0.011232	0.0150404	0.456787	-0.00142254	0.00816727	0.862047	0.00171376	0.0123433	0.88983
cg27022201	-0.00137734	0.0100732	0.891492	-0.000301742	0.00546995	0.956108	-0.00517024	0.00826683	0.532991
cg27022209	-0.00342	0.00735539	0.642876	0.00618574	0.00399413	0.124325	0.00145478	0.0060364	0.810003
cg27022221	0.0132492	0.0159404	0.407675	-0.00158081	0.00865595	0.855427	-0.012328	0.0130819	0.348067
cg27022324	0.00710188	0.0125599	0.572927	0.0039671	0.00682031	0.561987	-0.00813736	0.0103077	0.431548
cg27022326	-0.00205682	0.00786817	0.794265	0.00175187	0.00427258	0.682584	0.00292603	0.00645722	0.651339
cg27022334	-0.0091913	0.0073991	0.216797	0.00415391	0.00401787	0.303469	0.0111563	0.00607227	0.0688722
cg27022372	-0.0126	0.0258871	0.627418	-0.0047819	0.0140572	0.734374	0.00542068	0.0212449	0.799082
cg27022373	0.0106149	0.00750701	0.160187	-0.000338414	0.00407646	0.933989	-0.0109141	0.00616082	0.0792401
cg27022420	-0.00895366	0.00875589	0.308747	-0.00327695	0.00475463	0.492142	0.0141445	0.00718575	0.0515369
cg27022531	0.00612573	0.0121917	0.616355	-0.0092643	0.00662034	0.164516	-0.00601586	0.0100054	0.548904
cg27022535	-0.00463261	0.00370104	0.213332	-0.00143706	0.00200974	0.476095	0.00460079	0.00303735	0.132707
cg27022558	0.0119713	0.0147905	0.42004	-0.00329356	0.00803158	0.682547	0.0128417	0.0121383	0.292394
cg27022566	0.00268972	0.0106928	0.801861	-0.00321715	0.00580639	0.580656	0.00526781	0.0087753	0.549541
cg27022570	0.00128197	0.00289011	0.658224	5.79699e-05	0.00156939	0.970602	0.000742123	0.00237185	0.754958
cg27022584	0.00682123	0.00730122	0.352217	-0.00216699	0.00396471	0.585781	-0.00629267	0.00599194	0.295933
cg27022602	-0.00482896	0.0179846	0.788814	-0.00266327	0.00976604	0.785589	0.0126194	0.0147596	0.394412
cg27022614	0.00272815	0.00799191	0.733481	-0.00162854	0.00433977	0.70819	0.00122133	0.00655877	0.852621
cg27022615	-0.00025561	0.00309986	0.934432	0.000153154	0.00168329	0.92767	0.000837224	0.00254398	0.742706
cg27022663	-0.0102746	0.0153516	0.504713	-0.0106065	0.00833622	0.205935	0.00618715	0.0125987	0.624337
cg27022678	0.00865675	0.0145291	0.552518	-0.0113456	0.0078896	0.153259	-0.00671472	0.0119237	0.574485
cg27022827	-0.0185918	0.0103709	0.0757712	0.0075516	0.00563161	0.182705	0.00932422	0.00851114	0.275677
cg27022831	-0.0321018	0.0206571	0.12305	0.0120192	0.0112173	0.286295	0.032005	0.0169528	0.0616759
cg27022853	-0.0480157	0.0165787	0.00455734	0.0267871	0.00900261	0.00359689	0.0278662	0.0136058	0.04293
cg27023104	-0.0032108	0.00450287	0.477321	0.00498252	0.00244515	0.0439779	0.000964644	0.0036954	0.79455
cg27023144	0.00153724	0.00718128	0.830895	0.00050101	0.00389959	0.898005	-0.00257915	0.00589351	0.662516
cg27023168	9.9569e-05	0.00832108	0.990475	0.00430261	0.00451852	0.343075	-0.00494796	0.00682892	0.47026
cg27023174	-0.00269648	0.00276991	0.332446	0.000987799	0.00150412	0.512727	0.000848945	0.0022732	0.709526
cg27023198	0.0085783	0.0104741	0.414558	0.00228044	0.00568767	0.689239	-0.0100186	0.00859588	0.246334
cg27023235	0.000157899	0.00381443	0.967056	0.000642099	0.00207132	0.757151	0.00202968	0.00313042	0.518095
cg27023252	-0.0206734	0.00994409	0.039946	0.000779294	0.00539985	0.885514	0.0227387	0.00816088	0.00628081
cg27023263	-0.0101746	0.0118569	0.392697	0.00847542	0.00643856	0.190792	0.000700613	0.0097307	0.942732
cg27023335	0.0065985	0.00859068	0.444073	-0.00726259	0.00466492	0.122378	-0.000522932	0.00705017	0.941007
cg27023360	-0.016188	0.0164118	0.326121	0.00540894	0.00891197	0.545148	0.00819681	0.0134688	0.544059
cg27023515	4.90729e-05	0.00571777	0.993168	0.0026084	0.00310487	0.402675	-0.000321853	0.00469244	0.945441
cg27023524	0.00598362	0.00640591	0.352309	-0.00293853	0.00347854	0.400079	-0.00563869	0.00525718	0.285811
cg27023555	0.00253872	0.00531076	0.633575	0.000898879	0.00288385	0.755863	-0.00307276	0.00435842	0.48229
cg27023595	-0.00111203	0.0070014	0.874095	0.00723383	0.0038019	0.0596962	-0.00522707	0.00574588	0.364966
cg27023597	0.00335768	0.011542	0.771668	-0.00268066	0.00626756	0.669702	-0.000489222	0.00947227	0.958903
cg27023638	-0.00400236	0.0146734	0.785547	-0.00171482	0.00796797	0.829999	0.0140463	0.0120421	0.245963
cg27023727	-0.0493517	0.0202762	0.0165435	0.00590911	0.0110104	0.592569	0.0319486	0.0166402	0.0574523
cg27023743	-0.00762175	0.0101656	0.455	0.012257	0.00552013	0.0284409	0.00501063	0.00834267	0.54934
cg27023755	0.000327522	0.0070972	0.963276	-0.00603814	0.00385393	0.120046	0.00146494	0.0058245	0.801886
cg27023759	0.00579656	0.00750289	0.44143	-0.00345926	0.00407423	0.397692	-0.00532628	0.00615745	0.388913
cg27023822	-0.0177802	0.0147582	0.230878	0.0133411	0.008014	0.0988132	0.00955839	0.0121117	0.4317
cg27023871	-0.0407691	0.0322561	0.208931	-0.00161854	0.0175157	0.926545	0.031545	0.0264718	0.235965
cg27023929	0.00563414	0.0100554	0.576406	0.00476999	0.00546028	0.38425	-0.00484331	0.00825221	0.558466
cg27023953	-0.00910747	0.00619884	0.144627	0.00152735	0.0033661	0.650907	0.00554517	0.00508724	0.278088
cg27023962	0.00185832	0.00890139	0.835016	0.00458917	0.00483364	0.344487	-0.000420214	0.00730516	0.954233
cg27024053	0.0136689	0.00622899	0.0303088	-0.00413906	0.00338247	0.223688	-0.0115498	0.00511198	0.0258318
cg27024057	0.00751516	0.00734633	0.308561	-0.00177385	0.00398921	0.657438	0.00176224	0.00602896	0.770611
cg27024071	0.0252397	0.0154952	0.106202	-0.0153797	0.00841424	0.0702867	-0.0190982	0.0127166	0.136006
cg27024073	0.0145803	0.00999198	0.147359	-0.00311174	0.00542585	0.567475	-0.00829432	0.00820018	0.314006
cg27024081	-0.000504849	0.0028382	0.859147	0.000863696	0.0015412	0.576344	-0.000306028	0.00232925	0.895711
cg27024083	0.0336946	0.0218863	0.126546	0.00346676	0.0118847	0.771066	-0.0171587	0.0179616	0.341519
cg27024127	-0.124772	0.110956	0.263245	0.13171	0.0602517	0.0309349	0.124565	0.0910593	0.174115
cg27024161	0.00481685	0.00989928	0.62752	-0.00206345	0.00537551	0.701823	-0.00182345	0.0081241	0.822824
cg27024196	-0.00588116	0.0115314	0.611065	0.00592149	0.00626179	0.346397	0.0136053	0.00946355	0.153371
cg27024200	0.0165107	0.0272498	0.545828	-0.0192395	0.0147972	0.196246	6.86015e-05	0.0223633	0.997558
cg27024214	-0.0125484	0.0111101	0.26116	0.00732896	0.006033	0.22704	0.0097595	0.00911778	0.286791
cg27024241	0.00738868	0.00684093	0.282473	-0.00394167	0.00371477	0.290977	-0.00609007	0.00561419	0.280398
cg27024271	-0.011117	0.00807882	0.171595	0.00586143	0.00438697	0.184274	0.00838613	0.0066301	0.208596
cg27024272	-0.00128104	0.0108998	0.906655	-0.00391248	0.00591884	0.509981	0.00124969	0.00894524	0.889149
cg27024363	-0.0617265	0.0190679	0.00159564	0.0310598	0.0103543	0.00334298	0.040034	0.0156486	0.0118783
cg27024375	0.0303681	0.0182205	0.0984191	-0.00831957	0.00989413	0.402251	-0.0133048	0.0149532	0.375535
cg27024381	0.00424698	0.022003	0.8473	-0.00889389	0.0119481	0.458235	-0.00799221	0.0180573	0.658923
cg27024408	-0.0303073	0.0202275	0.136915	-0.00453054	0.010984	0.680799	0.0270558	0.0166002	0.105995
cg27024417	0.000551166	0.00224352	0.806396	-0.00110921	0.00121828	0.364564	-0.000871228	0.00184121	0.63702
cg27024488	-0.00222429	0.0107589	0.836596	0.00208674	0.00584232	0.721644	0.00550671	0.00882959	0.534139
cg27024499	0.0246193	0.0176699	0.166342	-0.00783015	0.00959513	0.416232	-0.0218508	0.0145013	0.134724
cg27024515	0.01439	0.00782286	0.0685407	-0.00580702	0.00424798	0.17441	-0.006273	0.00642004	0.330665
cg27024618	-0.00357166	0.0109096	0.743998	-0.006159	0.00592416	0.300786	0.00836751	0.00895328	0.352055
cg27024650	-0.0147142	0.0658872	0.823698	-0.00461208	0.0357781	0.897666	0.00489585	0.0540721	0.92802
cg27024704	-0.00205247	0.0104548	0.844724	0.00678122	0.00567719	0.234865	0.00534292	0.00858003	0.53476
cg27024709	0.00277678	0.0116532	0.812105	-0.00266664	0.00632796	0.674281	0.00147266	0.00956355	0.877903
cg27024739	0.00660506	0.00787171	0.40324	0.00157691	0.0042745	0.712903	-0.00652332	0.00646012	0.314815
cg27024748	0.0140747	0.00765228	0.0685711	-0.00757663	0.00415535	0.0709665	-0.0126447	0.00628004	0.0465058
cg27024802	-0.0147006	0.00882599	0.0986372	0.00733319	0.00479269	0.128869	0.0104614	0.00724328	0.151499
cg27024844	0.00146874	0.0194883	0.940061	-0.00675896	0.0105826	0.524353	0.00177129	0.0159936	0.912017
cg27024852	-0.0286349	0.0276577	0.302784	0.0160252	0.0150187	0.2883	0.0347476	0.022698	0.128673
cg27024862	0.0244918	0.00877541	0.00619715	0.000660623	0.00476523	0.889993	-0.0186739	0.00720177	0.0108085
cg27024876	-0.00617457	0.00468891	0.190627	0.000520269	0.00254618	0.838471	0.00247533	0.00384808	0.521392
cg27024922	0.00104623	0.00256097	0.683678	-7.10868e-05	0.00139066	0.959325	-0.000427644	0.00210173	0.839142
cg27024923	0.00923339	0.00939709	0.327971	-0.00483991	0.00510282	0.344966	-0.00692973	0.00771197	0.370845
cg27024924	0.0277164	0.0313069	0.37792	-0.0140777	0.0170003	0.409416	-0.00836135	0.0256929	0.74547
cg27024932	0.0028368	0.0027358	0.302047	-0.000760508	0.00148559	0.609732	-0.00543763	0.0022452	0.0170746
cg27024950	0.0134806	0.0133066	0.313248	-0.0141069	0.00722576	0.0534434	-0.00305527	0.0109204	0.780175
cg27024992	-0.0181625	0.0105953	0.0893083	0.00135472	0.00575347	0.814288	0.00565993	0.00869531	0.516458
cg27025079	-0.0215457	0.0134633	0.112394	0.00793337	0.00731084	0.280227	0.00637803	0.011049	0.564951
cg27025088	0.00183568	0.00360409	0.611539	0.000203671	0.00195709	0.917305	-0.000463312	0.00295779	0.875815
cg27025137	0.00992522	0.0075569	0.191782	-0.00311602	0.00410356	0.44927	-0.00722397	0.00620177	0.24661
cg27025247	-0.00574942	0.00877095	0.51351	-0.00129466	0.00476281	0.786264	0.0068951	0.00719811	0.340212
cg27025258	-0.00795064	0.0059565	0.184703	-0.00213186	0.0032345	0.511208	0.00246432	0.00488836	0.615186
cg27025274	0.00965602	0.0106608	0.36705	-0.0099953	0.00578906	0.08705	-0.0049813	0.00874911	0.57028
cg27025276	0.000836898	0.0178257	0.962639	0.00137757	0.0096797	0.887091	-0.0130979	0.0146291	0.372564
cg27025320	-0.00269158	0.00864517	0.756132	0.00341257	0.00469451	0.468814	-0.00183167	0.00709489	0.79676
cg27025384	0.00157767	0.0107136	0.883197	0.00357362	0.00581769	0.540306	0.00299631	0.00879237	0.733915
cg27025387	-0.0123433	0.0112572	0.275261	0.00189793	0.00611288	0.756783	0.0133878	0.00923849	0.150147
cg27025429	-0.00460513	0.00882735	0.602936	-0.000305731	0.00479343	0.94926	-0.000352947	0.0072444	0.961231
cg27025468	-0.066066	0.0525712	0.211526	0.0150024	0.0285473	0.600274	0.0298661	0.043144	0.490244
cg27025478	0.00421086	0.00811207	0.604744	-0.000827265	0.00440503	0.851379	-0.00209611	0.00665739	0.753469
cg27025703	0.0126421	0.0103883	0.226224	-0.000344885	0.00564105	0.95136	-0.0043128	0.00852541	0.613956
cg27025722	0.00160825	0.0117116	0.891028	0.0138659	0.00635967	0.0313663	-0.00566259	0.00961147	0.556969
cg27025731	0.0161823	0.0139738	0.249353	-0.0116879	0.00758806	0.126358	-0.012931	0.011468	0.261952
cg27025738	0.0205948	0.010315	0.04834	-0.00911601	0.00560127	0.106494	-0.0177289	0.00846529	0.03853
cg27025758	0.00441962	0.00414759	0.288943	-0.00249534	0.00225223	0.270303	-0.00527811	0.00340383	0.123861
cg27025777	-0.000619978	0.0146701	0.966367	0.000847416	0.0079662	0.915477	0.00302618	0.0120394	0.802008
cg27025793	0.0159239	0.013775	0.250184	-0.0126962	0.00748009	0.0924604	-0.00712965	0.0113048	0.529561
cg27025836	0.0347913	0.0310597	0.265092	-0.0112274	0.0168661	0.507009	-0.00307453	0.02549	0.904214
cg27025856	-0.0102307	0.00806644	0.207366	0.00333926	0.00438025	0.447485	0.00606579	0.00661994	0.361518
cg27025857	0.00679247	0.0120267	0.573373	0.00254689	0.00653077	0.697303	-0.0122773	0.00987006	0.216184
cg27025925	-0.0152285	0.00837672	0.0717922	-0.00286305	0.00454873	0.530381	0.00615815	0.00687458	0.372323
cg27025953	0.0211998	0.00872791	0.0167615	-0.00382114	0.00473944	0.421842	-0.0114236	0.00716279	0.113613
cg27025995	-0.00204541	0.0165546	0.901893	0.00592996	0.00898951	0.510855	0.00415713	0.013586	0.760193
cg27026002	-0.00732943	0.00740891	0.324701	0.00102657	0.00402319	0.799074	0.00392304	0.00608032	0.520139
cg27026005	0.00137995	0.00236582	0.560895	0.00171647	0.00128469	0.184274	-0.00185713	0.00194157	0.340912
cg27026033	-0.000530895	0.00224348	0.813377	-0.00149633	0.00121826	0.221973	0.00120428	0.00184118	0.514423
cg27026045	-0.00421075	0.00297457	0.159722	-0.000363347	0.00161525	0.822437	0.00264253	0.00244116	0.281402
cg27026103	-0.00159414	0.00853239	0.852135	0.00475875	0.00463327	0.306635	0.00100854	0.00700233	0.885741
cg27026192	0.0109442	0.0183235	0.551549	-0.00745605	0.00995004	0.455247	-0.00565932	0.0150377	0.707387
cg27026202	0.00353034	0.0214015	0.86928	-0.0165747	0.0116215	0.156638	-0.000247458	0.0175637	0.988784
cg27026281	0.0186118	0.0136457	0.175375	0.00106143	0.0074099	0.886358	-0.0123609	0.0111987	0.272098
cg27026327	8.29461e-05	0.00391463	0.983133	-0.000985353	0.00212573	0.643895	0.00101406	0.00321264	0.752868
cg27026360	-0.0198019	0.0137465	0.152567	0.0101529	0.00746466	0.176571	0.0132685	0.0112815	0.242082
cg27026368	-0.010246	0.00801613	0.203878	0.00628291	0.00435293	0.151757	0.00474052	0.00657865	0.47269
cg27026371	-0.0152297	0.00804667	0.0610308	0.00841116	0.00436951	0.0568161	0.00998296	0.00660371	0.133473
cg27026390	-0.00117722	0.00652529	0.857163	0.000591748	0.00354337	0.867675	-0.002679	0.00535515	0.617887
cg27026405	-0.00570051	0.0155324	0.714318	0.00238752	0.00843441	0.777656	0.0079175	0.0127471	0.535803
cg27026509	-0.000800564	0.00257909	0.75684	0.000836284	0.0014005	0.551647	1.77155e-05	0.0021166	0.993337
cg27026530	-0.0128384	0.00810583	0.116099	0.00417446	0.00440164	0.345011	0.00825765	0.00665227	0.217125
cg27026552	0.00405409	0.0140218	0.773027	0.00380185	0.00761411	0.618553	0.000153074	0.0115073	0.989411
cg27026585	0.00571207	0.00864477	0.510151	-0.00304403	0.00469429	0.518043	-0.0037733	0.00709456	0.595897
cg27026615	-0.000606051	0.015474	0.968829	0.00598409	0.00840269	0.477871	0.00502717	0.0126991	0.69297
cg27026638	0.00187102	0.0115947	0.872099	0.00258631	0.00629615	0.682035	0.00212036	0.00951547	0.824079
cg27026673	-0.00703776	0.00501542	0.163367	0.00283231	0.00272348	0.300639	0.00844733	0.00411604	0.0425148
cg27026695	0.00129338	0.0070532	0.854842	-0.000180044	0.00383004	0.962592	-0.00243204	0.00578839	0.675189
cg27026713	-0.00459823	0.0118889	0.699677	0.00571523	0.00645593	0.377944	0.00823014	0.00975696	0.400771
cg27026786	-0.00208086	0.00398018	0.60216	0.00101425	0.00216132	0.639803	0.00262673	0.00326644	0.42304
cg27026819	-0.0049732	0.0130362	0.703575	0.00672801	0.00707894	0.343979	-0.00499018	0.0106985	0.641825
cg27026831	-0.00362469	0.00470416	0.442638	-0.0010771	0.00255446	0.674098	0.0015343	0.00386059	0.691823
cg27026909	0.00359048	0.00350139	0.307404	-0.00187045	0.00190133	0.327393	-0.00201006	0.00287351	0.485708
cg27026942	0.0152984	0.0103936	0.143901	-0.00539285	0.00564394	0.341415	-0.0118331	0.00852979	0.168166
cg27026966	0.00134199	0.0274597	0.961111	-0.0185051	0.0149112	0.21724	-0.00558124	0.0225356	0.804856
cg27026994	-0.00845948	0.00434391	0.0540314	0.00268498	0.00235883	0.257483	0.00508441	0.00356494	0.156636
cg27027024	0.0036495	0.00961212	0.704917	0.000422299	0.00521958	0.935663	-0.00171844	0.00788844	0.827955
cg27027036	-0.00718115	0.0296639	0.809166	0.0144646	0.0161081	0.371163	-0.00314333	0.0243445	0.897499
cg27027055	0.00138713	0.00655429	0.832781	-0.00350897	0.00355911	0.32634	0.00567672	0.00537895	0.293573
cg27027070	0.0110262	0.0113607	0.333896	-0.00303324	0.0061691	0.623923	-0.0126262	0.00932346	0.178437
cg27027151	-0.0161357	0.010051	0.111277	0.00497129	0.00545791	0.36437	0.013191	0.00824862	0.112651
cg27027176	0.00476699	0.00767096	0.535601	0.000733267	0.00416549	0.860591	-0.00496475	0.00629538	0.432022
cg27027206	-0.011507	0.00964976	0.235646	0.00727418	0.00524002	0.167882	0.00274294	0.00791933	0.729734
cg27027215	-0.00644404	0.01755	0.714189	0.000813752	0.00953002	0.932108	-0.00465663	0.0144029	0.747072
cg27027226	0.0106512	0.00633507	0.0955404	-0.007693	0.00344008	0.0273506	-0.00624389	0.00519904	0.232343
cg27027230	0.0210679	0.0156813	0.181874	-0.0134196	0.0085153	0.117912	-0.0188111	0.0128693	0.146674
cg27027242	-0.00463047	0.00619013	0.456032	-0.00107407	0.00336137	0.749928	0.00180038	0.00508009	0.723719
cg27027331	-0.0179905	0.00997041	0.0739062	0.00051073	0.00541414	0.925017	0.00542352	0.00818248	0.508832
cg27027375	0.000190947	0.00763759	0.980099	-0.00473773	0.00414737	0.25579	0.000931399	0.00626799	0.882144
cg27027427	0.0274953	0.023493	0.244383	-0.0207368	0.0127572	0.106918	-0.00427563	0.0192801	0.824909
cg27027478	-0.0234942	0.0161854	0.149468	0.0139434	0.008789	0.115505	0.0148878	0.013283	0.264807
cg27027613	-0.00806212	0.013678	0.556786	0.00922069	0.00742744	0.217085	-0.000304758	0.0112252	0.97839
cg27027631	0.00439886	0.0084025	0.601667	0.00860811	0.00456273	0.0618491	-0.0093985	0.00689574	0.175684
cg27027668	0.025841	0.0249038	0.301717	-0.000556714	0.0135233	0.967237	-0.014387	0.020438	0.48296
cg27027680	0.00806519	0.0102542	0.433249	-0.00971335	0.00556823	0.0838783	0.00509401	0.00841535	0.546211
cg27027723	0.0113636	0.0144805	0.434283	-0.00463942	0.00786319	0.55639	-0.0143	0.0118838	0.231436
cg27027763	0.00781966	0.00793808	0.326746	-0.00783888	0.00431055	0.0717034	-0.00367516	0.0065146	0.573806
cg27027803	0.00244209	0.00573257	0.670938	0.000926972	0.00311291	0.76643	-0.00136725	0.00470459	0.771888
cg27027818	0.0193035	0.0121128	0.113885	-0.010315	0.00657752	0.119701	-0.0126154	0.00994071	0.207096
cg27027827	-0.00187916	0.00584135	0.748291	0.000799411	0.00317198	0.801494	-0.00479633	0.00479386	0.319257
cg27027931	-0.000162552	0.00726808	0.982197	-0.00521486	0.00394672	0.189138	0.00199169	0.00596475	0.739083
cg27027935	-0.00465254	0.00480117	0.33465	0.000548749	0.00260714	0.833683	0.00223926	0.00394021	0.570983
cg27028030	0.00263116	0.00347882	0.451063	0.000279266	0.00188907	0.882746	-0.000458158	0.00285499	0.8728
cg27028038	-0.00552557	0.00709034	0.437471	0.00885197	0.0038502	0.0233884	0.00301634	0.00581888	0.60524
cg27028045	0.0457946	0.0202442	0.0256555	0.00419234	0.010993	0.703669	-0.0498987	0.0166139	0.00330551
cg27028085	-0.000289425	0.00946873	0.975671	0.00250564	0.00514172	0.627005	-0.00332118	0.00777077	0.669928
cg27028168	-0.00495531	0.00469832	0.293874	0.00363904	0.00255129	0.156597	0.00185882	0.0038558	0.630705
cg27028202	-0.031085	0.025506	0.225553	0.0173787	0.0138503	0.212228	0.0329587	0.0209322	0.118233
cg27028227	-0.00222697	0.00216719	0.306399	-0.0013969	0.00117683	0.237783	0.00194272	0.00177856	0.277089
cg27028233	-0.00618936	0.010331	0.550334	0.00416612	0.00560994	0.459287	0.00711311	0.00847839	0.403306
cg27028281	0.00368608	0.00413943	0.375152	-0.0016505	0.0022478	0.464344	-0.00118831	0.00339714	0.727159
cg27028414	0.00662384	0.00333803	0.0497062	-0.00519075	0.00181262	0.00501591	-0.000975893	0.00273944	0.722344
cg27028475	-0.012152	0.0109327	0.268764	0.00581412	0.00593666	0.329552	0.00994304	0.00897217	0.270189
cg27028514	-0.00938411	0.0184224	0.611503	-0.00262633	0.0100038	0.793401	0.00871345	0.0151189	0.56557
cg27028555	0.00404749	0.00321792	0.211129	-0.00078154	0.0017474	0.655568	-0.00476783	0.00264087	0.0737473
cg27028557	-0.0357848	0.0254803	0.163014	0.00879031	0.0138363	0.526548	0.037198	0.0209111	0.0780239
cg27028628	0.000845866	0.0141722	0.952515	-0.00652781	0.00769581	0.398152	-0.00439303	0.0116308	0.706376
cg27028666	0.0104561	0.0112976	0.356722	-0.00800487	0.00613481	0.194675	-0.00758415	0.00927164	0.415129
cg27028682	0.000493236	0.00248777	0.843204	0.00245866	0.00135091	0.0714779	-0.00209538	0.00204165	0.306995
cg27028749	-0.0016194	0.00446362	0.71745	-0.000327858	0.00242384	0.89265	0.00141798	0.00366319	0.699438
cg27028760	-0.0113021	0.00917549	0.220663	0.00557881	0.00498248	0.265287	0.00687782	0.00753011	0.363043
cg27028796	0.0244229	0.0121422	0.0467278	-0.00512643	0.00659346	0.438531	-0.0231286	0.00996481	0.0221288
cg27028800	0.00682025	0.00943427	0.471262	-0.0092148	0.00512301	0.0748069	0.00078136	0.00774248	0.919799
cg27028853	-0.00958889	0.0134393	0.477048	0.00216476	0.0072978	0.767307	0.00018342	0.0110293	0.986762
cg27028878	0.00528689	0.00843052	0.531885	-0.00313786	0.00457795	0.494514	-0.00529272	0.00691873	0.445919
cg27028923	0.0398056	0.0258849	0.12697	-0.0119431	0.014056	0.39735	-0.0250653	0.0212431	0.240575
cg27028938	0.00918858	0.0119043	0.441846	-0.00322514	0.00646429	0.618835	-0.00262512	0.00976958	0.788661
cg27029018	0.0168094	0.0073226	0.0235975	0.000138469	0.00397633	0.972284	-0.0156496	0.00600949	0.0104824
cg27029077	-0.0102949	0.0203437	0.613837	-0.00736451	0.0110471	0.506392	0.0203131	0.0166956	0.226333
cg27029120	0.00190999	0.013729	0.889609	-0.00310007	0.00745516	0.678346	-0.00148433	0.0112671	0.895431
cg27029144	0.00489925	0.00672656	0.467951	-0.00583107	0.00365267	0.113271	-0.00232325	0.00552033	0.674683
cg27029150	0.00998387	0.0098745	0.314199	-0.00778452	0.00536206	0.149409	-0.0116593	0.00810377	0.153062
cg27029166	-0.00507206	0.00839521	0.546981	-0.00100851	0.00455878	0.825329	0.00375603	0.00688975	0.586746
cg27029179	0.00993224	0.00614739	0.109027	-0.00558348	0.00333816	0.0972434	-0.00579464	0.00504502	0.253218
cg27029213	0.000291889	0.0117019	0.980145	-0.00970838	0.00635439	0.129427	0.00123422	0.0096035	0.897974
cg27029238	-0.00529346	0.0161061	0.743037	-0.0139896	0.00874596	0.112567	0.0129703	0.0132179	0.328614
cg27029335	-0.00901609	0.0345808	0.794792	0.00673712	0.0187781	0.720451	0.0260785	0.0283796	0.360151
cg27029377	-0.00483392	0.00685308	0.482075	0.00818255	0.00372137	0.0299858	0.000556013	0.00562417	0.921428
cg27029380	0.001798	0.00276565	0.516971	0.000998604	0.00150181	0.507484	-0.00181684	0.00226971	0.425162
cg27029403	-0.0010536	0.00427479	0.805779	-0.000679516	0.0023213	0.770279	-0.000756103	0.00350822	0.829758
cg27029445	0.0117901	0.0070601	0.0977716	-0.00431187	0.00383378	0.263163	-0.0123118	0.00579406	0.0358344
cg27029450	-0.00590967	0.00952798	0.53638	0.00622804	0.00517389	0.231273	0.00704882	0.00781939	0.369316
cg27029469	-0.0107327	0.00732713	0.14583	0.00401231	0.00397878	0.315463	0.00665238	0.0060132	0.271012
cg27029473	0.0368374	0.0215154	0.0896889	-0.0206355	0.0116833	0.0801308	-0.0169839	0.0176572	0.338227
cg27029507	0.00428368	0.0221095	0.84673	0.0127572	0.0120059	0.290302	-0.0115324	0.0181447	0.526372
cg27029512	0.00195035	0.00742043	0.793169	-0.00255432	0.00402945	0.527454	0.000602784	0.00608977	0.921332
cg27029518	0.00122971	0.0130239	0.924948	-0.00263731	0.00707225	0.709934	-0.0100473	0.0106884	0.349267
cg27029606	-0.0111113	0.00718574	0.124903	0.00489983	0.00390201	0.211878	0.00794681	0.00589717	0.180568
cg27029623	-0.0256838	0.0159791	0.110847	0.0146668	0.00867698	0.0938002	0.0166768	0.0131137	0.206157
cg27029635	-0.00142422	0.0033187	0.668654	-0.00388886	0.00180212	0.0331077	0.00191872	0.00272358	0.482619
cg27029662	0.00548879	0.00990787	0.580715	-0.00488202	0.00538018	0.366174	0.00268077	0.00813116	0.742261
cg27029739	0.00132822	0.00649291	0.838291	0.00260695	0.00352579	0.461242	-0.0031508	0.00532858	0.555532
cg27029744	0.00791598	0.0122255	0.518661	-0.00151238	0.00663873	0.820215	-0.000774515	0.0100332	0.938609
cg27029821	-0.00138923	0.0067538	0.837408	0.00210254	0.00366745	0.567614	-0.002339	0.00554268	0.67385
cg27029927	0.00797505	0.0173666	0.646983	0.0205233	0.00943041	0.0316726	-0.0194186	0.0142523	0.175829
cg27029940	-0.0120897	0.00616696	0.0524773	0.000689012	0.00334879	0.837367	0.00786509	0.00506108	0.123049
cg27030081	0.0121013	0.0104635	0.249974	-0.000689689	0.0056819	0.903609	-0.00615017	0.00858716	0.475382
cg27030141	-0.00353093	0.00427147	0.410235	-0.00126417	0.0023195	0.586845	0.00391204	0.00350549	0.266865
cg27030234	0.00935602	0.00917419	0.310052	-0.000464086	0.00498178	0.925949	-0.0118077	0.00752904	0.119687
cg27030257	0.0286455	0.0174096	0.102746	-0.0133509	0.0094538	0.160706	-0.028166	0.0142877	0.0511957
cg27030279	0.0144367	0.0244222	0.555645	-0.00192763	0.0132618	0.884699	-0.00654909	0.0200427	0.744473
cg27030336	0.00929436	0.00574428	0.108522	-0.0030055	0.00311926	0.337396	-0.00679952	0.0047142	0.152045
cg27030352	-0.0161975	0.00915616	0.0796617	0.000678481	0.00497199	0.891707	0.0152878	0.00751425	0.0443056
cg27030380	0.00483436	0.0108625	0.657158	0.00114659	0.00589856	0.846233	-0.00490976	0.00891459	0.582918
cg27030482	0.00568248	0.0076238	0.457644	-0.00577614	0.00413989	0.165753	-0.00300291	0.00625668	0.632214
cg27030501	0.0493202	0.0202367	0.016406	-0.0100752	0.010989	0.36123	-0.0306893	0.0166078	0.0673053
cg27030507	-0.00939988	0.00738913	0.206012	0.00271323	0.00401245	0.500332	0.00849927	0.00606409	0.163858
cg27030540	-0.00239028	0.00610169	0.696008	0.0066375	0.00331334	0.0476078	-0.00693659	0.00500751	0.168783
cg27030541	-0.000850971	0.00189794	0.654771	-0.00123973	0.00103062	0.2316	0.00192264	0.00155759	0.219697
cg27030554	0.00362982	0.00695684	0.602885	-0.00104372	0.00377771	0.782849	-0.000913587	0.00570932	0.873161
cg27030572	-0.00235554	0.00263024	0.372443	-0.0031071	0.00142828	0.0317392	0.00651765	0.00215858	0.00314864
cg27030612	-0.00188206	0.00248415	0.450292	0.000537592	0.00134894	0.691013	0.000515803	0.00203868	0.800734
cg27030655	-0.0297238	0.0280586	0.291764	0.0206557	0.0152364	0.177979	0.0265469	0.0230271	0.251468
cg27030688	0.00714623	0.0136058	0.600478	0.00726668	0.00738826	0.327498	-0.0152541	0.011166	0.174687
cg27030694	-0.0148062	0.0108623	0.17564	0.00885699	0.00589846	0.136072	0.0127942	0.00891443	0.154061
cg27030854	0.00106801	0.0164589	0.94838	0.00279453	0.00893751	0.755121	0.00259511	0.0135074	0.847998
cg27030976	-0.00529816	0.0153283	0.730269	-0.0102852	0.00832358	0.219214	0.00487003	0.0125796	0.699402
cg27031015	0.00185767	0.0089826	0.836542	-0.00569813	0.00487774	0.245256	0.00602348	0.00737181	0.415639
cg27031031	-0.0120876	0.0100977	0.233854	0.000823958	0.00548326	0.880829	0.00673046	0.00828695	0.418444
cg27031079	0.00318598	0.00809677	0.694721	-0.00622447	0.00439672	0.159686	-0.000351098	0.00664483	0.957957
cg27031093	-0.00779434	0.00720038	0.281402	-0.00297116	0.00390996	0.448942	0.00764026	0.00590918	0.198738
cg27031099	-0.00832586	0.0099464	0.404366	0.00494689	0.0054011	0.361721	0.00944091	0.00816277	0.249949
cg27031112	-0.00160638	0.00955214	0.866758	0.00443099	0.00518701	0.394825	0.00207788	0.00783922	0.791457
cg27031117	-0.00554076	0.00270474	0.0428879	0.00292688	0.00146873	0.04876	0.00209106	0.00221972	0.348237
cg27031152	-0.0195018	0.0140347	0.167474	-0.00333374	0.00762115	0.662656	0.0140715	0.011518	0.224434
cg27031254	-0.00341896	0.00493771	0.490134	0.00213569	0.00268128	0.427446	0.00189028	0.00405226	0.641797
cg27031283	-0.00335279	0.00586961	0.569022	0.00379163	0.00318732	0.236766	0.00559119	0.00481705	0.248273
cg27031305	-0.000479085	0.00750777	0.949236	-0.00278954	0.00407687	0.495266	-0.00465057	0.00616145	0.451991
cg27031344	-0.0150907	0.0235978	0.523829	-0.00504773	0.0128141	0.694403	0.00721113	0.0193661	0.710343
cg27031367	-0.00248819	0.00527873	0.638316	0.000610242	0.00286646	0.831806	0.00321114	0.00433213	0.460128
cg27031373	-0.0046348	0.00541431	0.393843	-0.00425854	0.00294008	0.150338	0.00185965	0.0044434	0.676383
cg27031435	-0.000395763	0.0125795	0.974959	-0.00280942	0.00683094	0.681668	0.00857647	0.0103237	0.407912
cg27031469	0.0119762	0.0132642	0.368554	0.00375679	0.00720272	0.603012	-0.0154613	0.0108856	0.158336
cg27031484	0.00709794	0.014831	0.633181	-0.013355	0.00805354	0.100112	-0.00494234	0.0121715	0.685487
cg27031502	-0.0293633	0.00771185	0.000231379	0.0107558	0.0041877	0.0115565	0.0141326	0.00632894	0.0275729
cg27031506	0.000635198	0.00430222	0.882894	7.88254e-05	0.00233619	0.973145	-0.0044914	0.00353073	0.206025
cg27031586	0.000307976	0.0073072	0.966458	0.00288723	0.00396796	0.468383	0.00442225	0.00599685	0.462431
cg27031632	0.000127923	0.00285731	0.964371	-0.000391177	0.00155158	0.801422	-0.00233699	0.00234493	0.321138
cg27031676	0.00784052	0.0107038	0.465422	-0.00442637	0.00581239	0.447963	-0.00263455	0.00878435	0.764809
cg27031716	0.0168255	0.0120262	0.164606	0.00124987	0.00653049	0.848573	-0.012017	0.00986963	0.225993
cg27031754	-0.00356189	0.0114169	0.755643	-0.00312279	0.0061996	0.615474	0.00923614	0.00936956	0.326414
cg27031837	0.00727483	0.00651514	0.266597	-0.00234646	0.00353786	0.508562	-0.00287448	0.00534682	0.591935
cg27031864	-0.000229541	0.00293677	0.937842	-0.000503353	0.00159473	0.752877	-0.0012181	0.00241014	0.614285
cg27031974	-0.00425327	0.00403818	0.294528	0.00227237	0.00219282	0.302344	0.00228808	0.00331404	0.491383
cg27031987	-0.00157334	0.0102194	0.877926	0.00301248	0.00554934	0.588328	0.00418279	0.0083868	0.618962
cg27032004	-0.00243465	0.00581613	0.676322	-0.00090466	0.00315828	0.775079	0.00724718	0.00477316	0.131803
cg27032056	0.0034771	0.00259065	0.182305	-0.00282776	0.00140678	0.0468683	-0.00274754	0.00212609	0.198962
cg27032075	0.0146303	0.0180646	0.419754	0.0035569	0.00980948	0.7176	-0.0215085	0.0148252	0.149681
cg27032082	-0.0197072	0.0190626	0.303491	0.000518274	0.0103514	0.960159	0.0188529	0.0156443	0.230751
cg27032101	-0.015181	0.0137758	0.272864	-0.000437783	0.00748055	0.953438	0.0158075	0.0113055	0.164861
cg27032142	-0.00209916	0.00247765	0.398702	0.000539463	0.00134542	0.689224	-5.06443e-05	0.00203335	0.980174
cg27032153	-0.0485096	0.0239442	0.0451901	0.0132761	0.0130022	0.309461	0.0323805	0.0196504	0.102241
cg27032184	-0.00151577	0.00743073	0.838741	-0.000810995	0.00403504	0.841079	-0.00153096	0.00609823	0.802243
cg27032197	-0.00207785	0.00627899	0.741333	0.00470827	0.00340962	0.170116	0.00163125	0.00515302	0.752175
cg27032232	0.0060063	0.00440824	0.175818	1.59086e-05	0.00239377	0.994709	-0.00905688	0.00361774	0.013767
cg27032281	0.00974469	0.00942936	0.303664	0.00248499	0.00512034	0.628416	-0.0102945	0.00773845	0.186168
cg27032352	-0.0107342	0.0118371	0.366481	0.00885523	0.0064278	0.171109	0.00165344	0.00971444	0.865162
cg27032353	-9.41162e-05	0.0081788	0.99084	0.00167686	0.00444126	0.706483	-0.0047699	0.00671215	0.478814
cg27032409	-0.00143011	0.00657621	0.828248	-0.00143746	0.00357102	0.688072	0.00479719	0.00539694	0.376012
cg27032427	-0.0575207	0.0232883	0.0150497	0.0135184	0.012646	0.287416	0.0422679	0.0191122	0.0290642
cg27032456	-0.01424	0.0111063	0.202482	0.0053318	0.00603095	0.378585	0.00939295	0.00911467	0.305021
cg27032492	0.038639	0.0183117	0.0371192	-0.0191169	0.00994363	0.0571258	-0.0265419	0.015028	0.0801425
cg27032502	-0.00369854	0.00239694	0.125696	-0.000672334	0.00130159	0.606508	0.00178326	0.00196711	0.366633
cg27032548	-0.000710055	0.00751587	0.924904	-0.00245551	0.00408127	0.548643	0.0043264	0.00616809	0.484524
cg27032569	-0.0209019	0.013054	0.112205	-0.00307861	0.00708862	0.664919	0.0103994	0.0107131	0.333818
cg27032636	-0.0251151	0.0310972	0.421046	0.00239759	0.0168864	0.887353	0.00304515	0.0255207	0.905239
cg27032694	-0.00597776	0.00835881	0.476034	0.00367673	0.00453901	0.419672	0.00654986	0.00685988	0.341768
cg27032754	-0.0104419	0.0138852	0.453647	0.0031047	0.00753994	0.681311	0.00594218	0.0113952	0.603093
cg27032760	0.0282399	0.0511798	0.582219	-0.00264234	0.0277917	0.924427	-0.00858886	0.0420021	0.838351
cg27032781	-0.0101912	0.00603338	0.0940266	-0.000526661	0.00327625	0.872584	0.00903333	0.00495145	0.0708089
cg27032787	-0.00685723	0.00989065	0.48958	-0.00354101	0.00537083	0.511079	0.0117993	0.00811703	0.14889
cg27032813	0.0151189	0.0155891	0.334255	-0.00829077	0.00846522	0.329536	-0.00802063	0.0127936	0.532008
cg27032831	-1.67537e-07	0.00653883	0.99998	0.000231911	0.00355072	0.948043	0.00293578	0.00536626	0.585431
cg27032905	0.00126148	0.00813485	0.87705	-0.00310757	0.0044174	0.48324	-0.00117324	0.00667608	0.860823
cg27032916	-0.009007	0.0102684	0.382311	-1.87844e-05	0.00557594	0.997318	0.00580757	0.00842701	0.492173
cg27032954	-0.014618	0.0143657	0.311119	0.00519076	0.00780089	0.507183	0.00999673	0.0117896	0.39832
cg27032957	-0.00343102	0.00238637	0.153342	0.000311104	0.00129585	0.810718	0.00342167	0.00195844	0.0834043
cg27032965	0.000480891	0.00290933	0.869017	-0.000309204	0.00157983	0.84519	-0.00101803	0.00238762	0.670666
cg27033006	0.013479	0.00988887	0.17565	-0.000156936	0.00536986	0.976738	-0.00386926	0.00811556	0.634472
cg27033011	-0.00290666	0.00903061	0.748164	-0.000419814	0.00490381	0.931932	0.00235644	0.00741121	0.751121
cg27033036	-0.00135272	0.00591713	0.819596	-0.00105928	0.00321312	0.742274	-0.00117878	0.00485605	0.808655
cg27033183	-0.006872	0.011724	0.558975	0.00677958	0.00636635	0.28925	0.00239409	0.00962157	0.80396
cg27033190	-0.000726073	0.00256081	0.777302	0.000448204	0.00139057	0.747825	0.0011794	0.0021016	0.575809
cg27033198	-0.000496873	0.00356351	0.889363	0.00101035	0.00193506	0.60263	0.00155647	0.00292449	0.595647
cg27033206	-0.0103545	0.0153601	0.501652	0.00240188	0.00834084	0.773915	0.00843389	0.0126057	0.504862
cg27033231	0.00493727	0.0234129	0.833372	-0.00713606	0.0127137	0.575741	-0.0109037	0.0192144	0.571546
cg27033302	-0.0133474	0.016153	0.410418	-0.000480689	0.00877143	0.956396	0.0254707	0.0132564	0.0572702
cg27033335	-0.00603312	0.0106043	0.570563	0.00048164	0.00575837	0.933493	0.00485862	0.00870272	0.577782
cg27033383	-0.0337981	0.0130561	0.0109354	0.0108642	0.00708971	0.128298	0.0210459	0.0107148	0.052031
cg27033418	-0.00387665	0.00897267	0.66655	-0.00231711	0.00487235	0.635329	0.000389681	0.00736366	0.957892
cg27033465	-0.00393392	0.00521954	0.452645	0.00266968	0.00283432	0.348301	0.0022241	0.00428356	0.604652
cg27033479	-0.00419293	0.0066846	0.531794	0.00472109	0.00362988	0.196107	0.00336235	0.0054859	0.541202
cg27033655	-0.00847849	0.0129974	0.515555	0.00590512	0.00705787	0.404591	0.00732269	0.0106667	0.493841
cg27033705	-0.00222364	0.00281188	0.430761	0.00152844	0.00152691	0.319024	0.00141727	0.00230765	0.540377
cg27033716	0.00562908	0.0027038	0.0396704	-0.00218427	0.00146822	0.139691	-0.00350291	0.00221895	0.117291
cg27033727	0.00143891	0.00796754	0.857016	0.00397842	0.00432654	0.359826	-0.00861786	0.00653877	0.190254
cg27033754	-0.000400773	0.00266832	0.880885	0.00123686	0.00144896	0.395171	-0.00170611	0.00218983	0.43759
cg27033805	0.0191451	0.0153611	0.21529	-0.013454	0.00834142	0.109628	-0.0186488	0.0126065	0.141918
cg27033829	-0.00719476	0.00682909	0.2944	0.00457731	0.00370834	0.219711	0.00902485	0.00560447	0.1102
cg27033856	-0.0539684	0.0214885	0.0134746	0.0159583	0.0116687	0.174221	0.04923	0.0176351	0.0061859
cg27033886	0.014316	0.00949879	0.134642	-0.0056392	0.00515804	0.276659	-0.00442032	0.00779544	0.571843
cg27033905	-0.0191236	0.0150991	0.207997	0.00275512	0.00819915	0.737492	0.0172634	0.0123915	0.16638
cg27033919	-0.030356	0.012703	0.0185641	0.0142932	0.00689797	0.0405952	0.0163883	0.010425	0.118818
cg27033920	0.00203197	0.00854068	0.812388	-0.00500323	0.00463777	0.283036	0.00084373	0.00700913	0.904405
cg27033923	-0.00650427	0.0074418	0.384012	0.0026802	0.00404106	0.508563	0.00508759	0.00610731	0.406631
cg27033973	-0.0082016	0.00973891	0.401533	0.00703052	0.00528843	0.186462	0.00378647	0.0079925	0.636615
cg27033978	0.0204004	0.0154791	0.190264	-0.00549114	0.00840546	0.514938	-0.0128015	0.0127033	0.315798
cg27033979	-0.0171939	0.00938533	0.0696578	0.00634822	0.00509643	0.21555	0.00614853	0.00770232	0.426434
cg27034088	-0.0139253	0.0116979	0.236448	0.0091013	0.0063522	0.154757	0.000343266	0.00960019	0.971542
cg27034110	-0.00509482	0.00776111	0.512903	0.00213703	0.00421445	0.613119	0.000596252	0.00636936	0.925587
cg27034150	0.00224892	0.00534807	0.674933	-0.00242457	0.00290411	0.405599	-0.00443521	0.00438903	0.314464
cg27034177	0.000944341	0.0084907	0.911644	-0.00126815	0.00461063	0.783795	-0.000119813	0.00696812	0.986313
cg27034200	0.000301677	0.0032825	0.926941	-0.00136459	0.00178247	0.445575	-0.00292484	0.00269387	0.279969
cg27034225	-0.00896905	0.00870541	0.305136	0.00338871	0.00472722	0.474986	0.00698287	0.00714432	0.330515
cg27034294	0.00557768	0.0112119	0.619844	0.000523702	0.00608828	0.931608	-0.00427677	0.00920132	0.642994
cg27034395	0.00117947	0.0070678	0.867771	-0.00242043	0.00383796	0.529575	-0.00155573	0.00580037	0.789039
cg27034450	-0.0271212	0.0158472	0.0898221	0.0177461	0.00860537	0.0415431	0.00820345	0.0130054	0.529499
cg27034466	-0.00190361	0.0103962	0.855052	0.00134139	0.00564538	0.812626	0.00285545	0.00853196	0.738506
cg27034521	-0.0187706	0.0131954	0.157707	0.00310564	0.00716537	0.665556	0.0157934	0.0108291	0.147576
cg27034544	0.010814	0.0072263	0.137393	-0.0021338	0.00392403	0.587695	-0.0101971	0.00593046	0.0883446
cg27034568	0.0133904	0.0139251	0.338359	-0.00541063	0.00756164	0.475793	-0.0128501	0.011428	0.263277
cg27034576	0.000584315	0.00284526	0.837667	-0.00182706	0.00154504	0.239544	-0.00264448	0.00233504	0.259879
cg27034606	-0.00664657	0.00868153	0.445554	-0.000247117	0.00471425	0.95829	0.00451689	0.00712473	0.527414
cg27034613	-0.0184674	0.0142164	0.196655	0.00940853	0.00771983	0.225547	0.00426723	0.0116671	0.715255
cg27034720	-0.00168126	0.00335796	0.617598	6.23328e-05	0.00182344	0.972792	0.00206011	0.0027558	0.456325
cg27034755	0.00130676	0.00687374	0.849574	-0.00121616	0.00373259	0.745177	0.00193289	0.00564112	0.73252
cg27034759	-0.00311021	0.00293124	0.290988	0.000957913	0.00159172	0.54854	0.000391113	0.0024056	0.871144
cg27034790	0.0085823	0.0121885	0.48284	0.00161088	0.00661861	0.80816	-0.0110004	0.0100028	0.273853
cg27034819	-0.00260694	0.00256706	0.31208	0.00278843	0.00139397	0.0479256	0.00155769	0.00210672	0.461247
cg27034836	0.00166237	0.00927016	0.858012	-0.00532682	0.00503389	0.292286	-0.0035527	0.0076078	0.641437
cg27034879	0.0040443	0.0055202	0.465338	0.00162449	0.00299758	0.588959	-0.00192634	0.0045303	0.671513
cg27034885	-0.00104577	0.00605386	0.86317	0.000809341	0.00328737	0.805988	-0.00262719	0.00496826	0.598014
cg27034902	-0.0439003	0.0241742	0.0720947	0.0325896	0.0131271	0.0145525	0.0282983	0.0198392	0.156591
cg27034924	-0.0150735	0.0065638	0.023544	0.00522486	0.00356428	0.14553	0.00524038	0.00538676	0.332774
cg27034935	0.00323569	0.0177782	0.855915	0.00758479	0.00965391	0.43375	-0.00302126	0.0145901	0.836334
cg27034963	0.00013217	0.0103687	0.989853	-0.00110247	0.00563043	0.845123	0.00436791	0.00850936	0.608766
cg27034985	0.00256367	0.00391092	0.513503	-0.000253294	0.00212371	0.905279	-0.000767147	0.0032096	0.811537
cg27035087	-0.00141283	0.0115856	0.903163	-0.000906644	0.00629122	0.885675	-0.00184972	0.00950802	0.846109
cg27035143	-0.0104622	0.00821939	0.20575	0.0111629	0.0044633	0.0138559	0.00904117	0.00674546	0.182899
cg27035169	0.00083177	0.00469486	0.859704	-0.00120141	0.00254941	0.638394	-0.00415919	0.00385296	0.282735
cg27035201	-0.0119147	0.0120426	0.324652	0.0119952	0.00653941	0.0693138	0.00996904	0.00988312	0.315335
cg27035251	-0.0198404	0.0105964	0.0638103	0.00110684	0.00575407	0.847817	0.0126467	0.00869622	0.148718
cg27035277	4.41091e-05	0.0125735	0.997207	0.000979142	0.0068277	0.886231	0.00482305	0.0103188	0.641136
cg27035411	0.0214988	0.00604264	0.000553093	-0.00499799	0.00328128	0.130583	-0.0136327	0.00495905	0.00698788
cg27035474	-0.00834941	0.0194232	0.668133	-0.0178555	0.0105472	0.0933031	0.0104404	0.0159402	0.51385
cg27035480	-0.014298	0.0132647	0.283438	0.0103701	0.007203	0.152795	0.00170551	0.010886	0.875793
cg27035514	0.0444596	0.015808	0.0058234	-0.00809154	0.00858406	0.347938	-0.0310876	0.0129732	0.0182492
cg27035547	-0.0129883	0.0311345	0.677368	0.0281269	0.0169067	0.0990281	0.00501723	0.0255513	0.844692
cg27035560	-0.00295854	0.00785538	0.707177	0.00699632	0.00426564	0.103829	0.0014551	0.00644673	0.821844
cg27035678	0.00533458	0.00338231	0.117622	-0.000959312	0.00183667	0.602504	-0.00310068	0.00277578	0.266408
cg27035708	-0.0108139	0.00664279	0.106403	-0.00125583	0.00360718	0.728396	0.0092578	0.00545158	0.0922998
cg27035709	0.000290978	0.0028272	0.918213	0.00027265	0.00153523	0.859368	0.000866391	0.00232022	0.709563
cg27035712	-0.00185939	0.00890743	0.835032	-0.00392343	0.00483692	0.419036	0.00506016	0.00731012	0.490262
cg27035732	-0.0215913	0.0147625	0.146434	0.00866121	0.00801634	0.282307	0.00727398	0.0121152	0.549475
cg27035734	0.00531509	0.0171162	0.756745	0.00280178	0.00929445	0.763643	-0.00346209	0.0140468	0.80578
cg27035796	0.0152712	0.0114605	0.185446	-0.00554624	0.00622329	0.374763	-0.00876243	0.00940536	0.353562
cg27035806	-0.00196185	0.0119815	0.870237	0.000397783	0.00650622	0.95136	0.014579	0.00983296	0.141022
cg27035840	0.00445237	0.0128982	0.730608	0.00143299	0.00700399	0.838266	0.000459174	0.0105852	0.965478
cg27035886	0.0116097	0.00480162	0.0172545	-0.00309092	0.00260738	0.238394	-0.00875152	0.00394057	0.0284086
cg27035997	-0.0720361	0.067471	0.288012	-0.0060476	0.0366382	0.869198	0.0999053	0.0553719	0.073927
cg27035999	0.0198497	0.0389004	0.610885	-0.00336457	0.0211237	0.873741	-0.00349326	0.0319246	0.913067
cg27036054	0.0136764	0.0174963	0.436085	-0.00132129	0.00950085	0.889648	-0.0163625	0.0143588	0.256952
cg27036066	-0.0127744	0.0123125	0.301771	-0.00388706	0.00668592	0.562174	0.0134203	0.0101045	0.186879
cg27036111	0.0112929	0.0101866	0.270021	-0.0117602	0.00553155	0.0357379	-0.00889684	0.00835992	0.289557
cg27036290	0.0027826	0.00231126	0.2312	-0.000589819	0.00125506	0.639319	-0.00259699	0.00189679	0.173742
cg27036347	0.0210607	0.0271476	0.439539	-0.00551599	0.0147417	0.708994	-0.0285103	0.0222794	0.203352
cg27036376	-0.000794147	0.00897398	0.929645	0.000828538	0.00487306	0.865303	0.000280188	0.00736473	0.969721
cg27036456	0.00707509	0.015001	0.638117	-0.0082804	0.00814584	0.311614	-0.0160459	0.0123109	0.195166
cg27036462	-0.000250148	0.00818221	0.975666	0.00343886	0.00444311	0.440606	0.00284808	0.00671495	0.672292
cg27036581	-0.000797633	0.00320238	0.803767	-3.61265e-05	0.00173896	0.983463	0.00186788	0.00262812	0.478756
cg27036598	-0.0141125	0.00753053	0.0635788	0.00105375	0.00408924	0.797129	0.00751111	0.00618013	0.226829
cg27036638	-0.0347468	0.0196778	0.080206	0.0223768	0.0106855	0.0385451	0.0179891	0.0161491	0.267733
cg27036730	-0.000684378	0.0042895	0.87353	0.000300628	0.00232929	0.897543	0.000996658	0.00352029	0.777618
cg27036733	-0.00190234	0.00778846	0.807491	0.00242876	0.00422929	0.566956	0.00299214	0.0063918	0.640624
cg27036740	-0.0196507	0.0196032	0.318339	0.0121386	0.0106449	0.256632	0.0152689	0.0160879	0.344653
cg27036832	-0.0179531	0.00920514	0.0536809	0.00751923	0.00499858	0.135377	0.0187616	0.00755444	0.014518
cg27036936	0.00327428	0.012587	0.795249	0.00645569	0.00683503	0.346984	-0.00735617	0.0103299	0.477895
cg27036943	-0.00173766	0.00806472	0.829805	-0.000226504	0.00437931	0.958844	0.00447419	0.00661852	0.500452
cg27037013	0.0125828	0.00648767	0.0550024	-0.00132239	0.00352294	0.708112	-0.00768519	0.00532428	0.151743
cg27037021	-0.00928204	0.0116465	0.427181	0.00202369	0.00632432	0.749586	0.00253115	0.00955805	0.791645
cg27037103	0.000285559	0.0025318	0.910404	0.000928252	0.00137482	0.500979	-0.00049639	0.00207779	0.811626
cg27037109	-0.00010977	0.00592202	0.985245	-0.0028701	0.00321578	0.374071	-0.00205324	0.00486006	0.673505
cg27037226	0.00309816	0.00631134	0.624483	-0.00406683	0.00342719	0.237927	-0.000888861	0.00517957	0.86406
cg27037305	0.0619433	0.0379389	0.105389	-0.0238514	0.0206016	0.249477	-0.054981	0.0311356	0.0801939
cg27037357	0.00215282	0.00954843	0.822038	-0.000934441	0.005185	0.857311	-0.00419604	0.00783617	0.593406
cg27037400	0.0269463	0.0190528	0.160099	0.00132996	0.0103461	0.89795	-0.0206534	0.0156362	0.189286
cg27037406	-0.0146903	0.0134685	0.277784	0.00169623	0.00731369	0.817028	0.00896791	0.0110533	0.418927
cg27037498	-0.0121975	0.0102547	0.236822	0.002555	0.00556853	0.647262	0.0163263	0.0084158	0.0549458
cg27037537	0.0135772	0.0186924	0.469168	-0.00100878	0.0101504	0.921015	-0.00107752	0.0153405	0.94413
cg27037551	0.00394798	0.00339802	0.247812	-0.00153427	0.0018452	0.407495	-0.00146255	0.00278868	0.601015
cg27037565	-0.00159895	0.00293738	0.587306	-0.0012347	0.00159506	0.440546	0.00379616	0.00241064	0.118185
cg27037589	-0.0142167	0.0115879	0.222498	0.00711046	0.0062925	0.260939	0.0104023	0.00950996	0.276416
cg27037608	0.0189672	0.0269135	0.482456	-0.00894915	0.0146146	0.541575	-0.014528	0.0220873	0.512072
cg27037609	-0.00312981	0.00296362	0.293247	0.00113521	0.00160931	0.482052	-0.0011751	0.00243217	0.629952
cg27037648	-0.00160982	0.0103498	0.87668	0.00324915	0.00562014	0.564361	-0.00246295	0.00849381	0.772385
cg27037708	0.00311432	0.00748607	0.678209	-0.00707281	0.00406509	0.0846754	-0.00291158	0.00614364	0.636498
cg27037743	-0.00374985	0.00905848	0.679709	4.11422e-05	0.00491894	0.993342	0.00284471	0.00743408	0.702711
cg27037789	-0.00572972	0.00805431	0.478351	-0.000635873	0.00437366	0.884671	0.0040974	0.00660999	0.536619
cg27037802	-0.0264249	0.0174793	0.133458	0.0200117	0.00949165	0.0372711	0.000321912	0.0143449	0.982137
cg27037909	0.00932321	0.00904344	0.304832	-0.00145032	0.00491078	0.768295	-0.00385944	0.00742174	0.604096
cg27037929	-0.0132544	0.0101735	0.195354	0.00272295	0.00552445	0.623072	0.018533	0.00834919	0.0284876
cg27037937	-0.0162233	0.0298803	0.588268	-0.00172904	0.0162256	0.91533	0.0123889	0.024522	0.614419
cg27037943	-0.0010039	0.00322026	0.755823	0.000964488	0.00174867	0.582372	0.00247502	0.00264279	0.35106
cg27037944	-0.00447536	0.00736808	0.544838	0.00575962	0.00400102	0.152838	0.00613028	0.00604681	0.312901
cg27037968	-0.00703525	0.011024	0.524686	-0.00100512	0.00598626	0.866967	0.0112659	0.00904714	0.215688
cg27037969	0.00125555	0.00373295	0.737254	-0.000911738	0.00202707	0.653753	-0.0019516	0.00306354	0.525422
cg27037990	0.00444756	0.00549379	0.41994	-0.00315938	0.00298324	0.291901	-0.00414659	0.00450862	0.359741
cg27038002	0.00208848	0.00225503	0.3564	-0.00250483	0.00122453	0.0431873	-0.00236289	0.00185065	0.204367
cg27038101	-0.00608133	0.012617	0.630766	0.00602153	0.00685127	0.381376	-0.00122842	0.0103544	0.905779
cg27038120	-0.00871453	0.00959392	0.365685	-0.000940966	0.0052097	0.857	0.0103127	0.00787351	0.192995
cg27038139	-0.00734016	0.00940332	0.436719	-0.00499959	0.0051062	0.329669	0.0125794	0.00771708	0.105947
cg27038144	0.00569339	0.0135027	0.674105	-0.00655073	0.00733224	0.373586	-0.00746709	0.0110813	0.501824
cg27038179	0.00588348	0.00607811	0.335179	-0.00125376	0.00330054	0.704779	0.000791466	0.00498817	0.874221
cg27038198	-0.035533	0.0253746	0.164227	0.000101421	0.013779	0.99414	0.00425778	0.0208244	0.838371
cg27038271	-0.00301778	0.00252147	0.233944	0.000608068	0.00136921	0.657842	0.00223971	0.00206931	0.281464
cg27038280	-0.0070873	0.00825613	0.392522	-0.00277152	0.00448325	0.537725	0.00935211	0.00677561	0.170305
cg27038348	-0.0183262	0.0335003	0.585454	0.0382091	0.0181914	0.0379794	0.0207041	0.0274929	0.453016
cg27038367	0.0213295	0.0148407	0.153492	-0.0082947	0.00805883	0.305611	-0.0231479	0.0121794	0.0599757
cg27038382	-0.00412765	0.0183197	0.822155	0.00313242	0.00994801	0.75345	0.0177294	0.0150346	0.240846
cg27038405	-0.0164439	0.0304237	0.589947	0.00210309	0.0165207	0.898935	-0.00573491	0.024968	0.818759
cg27038428	-0.0036875	0.0128417	0.774538	-0.00381823	0.00697334	0.585112	8.58342e-05	0.0105389	0.993516
cg27038439	0.0184223	0.0132977	0.168739	-0.00245862	0.00722091	0.73414	-0.0134824	0.0109131	0.219301
cg27038472	0.000173159	0.00831295	0.983419	-0.00453441	0.0045141	0.317343	-0.00291483	0.00682224	0.670029
cg27038480	-0.00318929	0.00785895	0.685666	-0.0034791	0.00426758	0.416696	0.00781194	0.00644966	0.228408
cg27038523	-0.000563653	0.00848091	0.947131	0.00259897	0.00460531	0.573671	-0.0010423	0.00696008	0.881233
cg27038579	-0.00779627	0.0157129	0.620765	0.00707691	0.00853243	0.408667	0.00218214	0.0128952	0.865934
cg27038634	0.000938103	0.00869536	0.914283	-0.00140502	0.00472176	0.766598	-0.00280626	0.00713608	0.694896
cg27038676	0.00667358	0.0243498	0.784544	-0.000878785	0.0132225	0.947131	-0.0201055	0.0199833	0.316569
cg27038693	-0.0239083	0.012945	0.0674477	0.00762511	0.00702942	0.280407	0.0121956	0.0106237	0.253475
cg27038703	0.0039452	0.0156537	0.801488	-1.22679e-05	0.00850029	0.998851	-0.00585025	0.0128466	0.649725
cg27038717	-0.0313804	0.00998469	0.00215061	0.00789406	0.00542189	0.148252	0.0195238	0.0081942	0.0189045
cg27038720	-0.0173908	0.011375	0.129171	-0.00111905	0.00617688	0.856569	0.0156462	0.00933523	0.0965716
cg27038724	-0.012725	0.00750767	0.0929183	0.000614634	0.00407682	0.880439	0.00961823	0.00616137	0.121383
cg27038755	-0.00049256	0.00749357	0.947711	-0.00220851	0.00406916	0.588405	-0.000547519	0.0061498	0.92922
cg27038917	-0.0328433	0.0177159	0.0664349	-0.00780497	0.00962012	0.418936	0.0390966	0.014539	0.00828043
cg27038929	0.0122044	0.00835873	0.147118	-0.00559315	0.00453897	0.220482	-0.00827785	0.00685982	0.23013
cg27038935	-0.000333171	0.00557622	0.952464	0.00234726	0.00302801	0.439895	-0.00241078	0.00457627	0.599393
cg27038993	0.014214	0.0102424	0.168014	-0.0148728	0.00556184	0.0086357	-0.0108029	0.00840571	0.201427
cg27039008	0.00969331	0.0184042	0.599469	0.00339072	0.00999386	0.735046	-0.0106045	0.0151039	0.484096
cg27039034	-0.0156628	0.010881	0.152857	0.0236228	0.00590859	0.000115938	0.00500106	0.00892975	0.576588
cg27039074	0.0211408	0.00828457	0.0120888	-0.0100601	0.00449869	0.0273552	-0.0101364	0.00679895	0.138855
cg27039118	-0.00633103	0.0158563	0.690464	0.00732066	0.00861029	0.397048	0.00722691	0.0130129	0.579772
cg27039132	-0.00161018	0.0117385	0.891147	0.00465154	0.00637427	0.467103	0.0111679	0.00963354	0.248854
cg27039201	-0.00920003	0.00876369	0.296116	0.00150921	0.00475887	0.751741	0.00916427	0.00719215	0.205277
cg27039218	0.00688597	0.00787711	0.383928	-0.00441886	0.00427744	0.303841	-0.000501416	0.00646456	0.938316
cg27039235	-0.00401299	0.0064658	0.536115	0.000999449	0.00351106	0.776442	0.00509791	0.00530633	0.338798
cg27039237	0.00180536	0.00278735	0.51853	-0.000868447	0.00151359	0.567297	-0.00252721	0.00228751	0.271663
cg27039257	-0.00347738	0.010547	0.742252	-0.000164499	0.00572725	0.977138	0.0065128	0.00865569	0.453399
cg27039312	0.00603007	0.0136077	0.658537	-0.00219138	0.00738925	0.767359	-0.000158874	0.0111675	0.988675
cg27039420	-0.00756039	0.010474	0.471936	0.00159038	0.00568763	0.780293	0.00907476	0.00859581	0.29341
cg27039453	-0.00943463	0.0078361	0.231176	-0.00261667	0.00425517	0.539864	0.00815957	0.0064309	0.207189
cg27039467	-0.00951788	0.0133055	0.475917	-0.00518163	0.00722514	0.474792	0.00167209	0.0109195	0.878577
cg27039534	-0.00244394	0.00735906	0.740446	-0.00215936	0.00399612	0.590039	0.00327618	0.00603941	0.588594
cg27039593	0.0332831	0.0205293	0.107828	0.00024744	0.0111478	0.982332	-0.0337331	0.0168479	0.0477224
cg27039606	-0.0117503	0.00819179	0.154296	0.00754149	0.00444831	0.0928362	0.00906784	0.00672281	0.180166
cg27039610	-0.00262479	0.00356415	0.463029	0.00180513	0.00193541	0.353026	-0.000161055	0.00292502	0.95619
cg27039612	-0.00289701	0.006207	0.641614	-0.00119309	0.00337053	0.724035	0.00284361	0.00509394	0.577819
cg27039626	0.000282379	0.00367002	0.938809	0.000233692	0.0019929	0.906866	0.00203086	0.0030119	0.501549
cg27039662	-0.00388777	0.00292052	0.185879	0.000695591	0.0015859	0.661805	0.00256023	0.0023968	0.287776
cg27039674	-0.0127222	0.011707	0.279539	0.00282025	0.00635715	0.658178	0.0156226	0.00960766	0.1068
cg27039684	0.000274002	0.0150313	0.985489	0.000541504	0.00816231	0.947226	-0.00443902	0.0123358	0.719651
cg27039691	-0.00432228	0.00793723	0.58716	0.00373015	0.00431008	0.388677	0.00233801	0.0065139	0.720338
cg27039821	0.00658875	0.0143304	0.646586	-0.017929	0.00778171	0.0231018	0.00380729	0.0117606	0.746755
cg27039847	0.00213917	0.00775411	0.783161	0.00266659	0.00421064	0.527854	0.00166434	0.00636362	0.794165
cg27039866	0.00747642	0.0115286	0.518008	-0.00251654	0.00626029	0.688475	-0.00950006	0.00946128	0.317535
cg27039868	0.00601787	0.0158582	0.705062	0.00636037	0.00861131	0.461719	0.00669305	0.0130144	0.608088
cg27039914	-0.00509991	0.0153015	0.739545	0.00836483	0.00830901	0.316279	0.0088095	0.0125575	0.484454
cg27039983	0.00450488	0.0115668	0.697685	-0.00711373	0.00628104	0.259857	-0.000242357	0.00949263	0.979678
cg27040005	0.00547225	0.00772168	0.480018	-0.00117357	0.00419304	0.780091	-0.00241976	0.006337	0.703313
cg27040030	-0.00501985	0.00329351	0.130337	0.00338856	0.00178844	0.0607584	0.00382619	0.0027029	0.159722
cg27040031	0.00726674	0.00700285	0.301693	-0.00703472	0.00380269	0.0670077	0.000349841	0.00574707	0.951571
cg27040089	-0.0164101	0.00858316	0.0584909	0.000260432	0.00466083	0.955541	0.0100288	0.007044	0.157353
cg27040104	0.0266843	0.0117074	0.0245808	-0.00579132	0.00635736	0.364306	-0.0139452	0.00960798	0.149508
cg27040115	-0.0167339	0.0180298	0.355376	-0.00917838	0.00979057	0.35057	0.0290662	0.0147966	0.052009
cg27040186	0.00513123	0.0122976	0.677305	0.00335681	0.00667785	0.616195	-0.00119755	0.0100923	0.905762
cg27040385	-0.00906723	0.00749922	0.229221	0.00491166	0.00407223	0.230353	0.00335344	0.00615443	0.586937
cg27040423	-0.00468859	0.003371	0.167075	-0.000300867	0.00183052	0.869748	0.00395493	0.0027665	0.155672
cg27040468	0.0306293	0.0182707	0.0964973	-0.0163758	0.00992138	0.101682	-0.0205551	0.0149943	0.173211
cg27040490	-0.00251669	0.00280507	0.371576	-0.000266165	0.00152321	0.861606	0.000440924	0.00230206	0.84846
cg27040525	-0.00135799	0.01087	0.900807	0.00658714	0.00590263	0.266868	-0.00192602	0.00892075	0.829462
cg27040583	0.00868719	0.00633136	0.172827	-0.00355279	0.00343806	0.303697	-0.00860227	0.00519599	0.100662
cg27040644	0.000722211	0.0101861	0.943605	-0.000928726	0.00553124	0.866966	-0.00406824	0.00835946	0.627465
cg27040650	0.015519	0.0330739	0.639839	-0.00384423	0.0179598	0.830907	-0.0131682	0.027143	0.628539
cg27040696	-0.0118798	0.00648135	0.0695187	0.0112663	0.00351951	0.0017899	0.00447727	0.00531909	0.401762
cg27040700	-0.027577	0.0257502	0.286539	0.0101708	0.0139829	0.468539	0.0363127	0.0211326	0.0885496
cg27040708	-0.00956283	0.00911025	0.296167	0.00439495	0.00494706	0.376265	0.00902652	0.00747657	0.229903
cg27040709	0.0910497	0.0260501	0.000684012	-0.0366101	0.0141458	0.0109543	-0.0600255	0.0213787	0.00590425
cg27040795	-0.00805	0.00841994	0.341136	0.00153105	0.0045722	0.738367	-0.000587518	0.00691005	0.932397
cg27040864	0.00823063	0.00963664	0.394907	0.00596978	0.0052329	0.256424	-0.000871559	0.00790856	0.912448
cg27040912	-0.00533334	0.00681735	0.435708	-0.00485472	0.00370196	0.192456	0.00605725	0.00559484	0.281331
cg27040968	-0.00133468	0.0118505	0.910532	-0.00497772	0.00643508	0.440868	0.00275611	0.00972544	0.777409
cg27040976	0.000469822	0.00408675	0.908685	0.000898078	0.00221919	0.686494	-0.00244272	0.0033539	0.467964
cg27040993	0.0209471	0.0119808	0.0831861	-0.00429733	0.00650581	0.51029	-0.0124669	0.00983234	0.207493
cg27041022	-0.00377795	0.0127583	0.767699	-0.00669875	0.00692801	0.335711	0.00105874	0.0104704	0.919642
cg27041026	-0.0110545	0.0181812	0.544428	0.00816294	0.00987275	0.410132	0.00926504	0.0149209	0.53592
cg27041049	0.018543	0.0135043	0.172508	-0.00549956	0.0073331	0.454878	-0.0151693	0.0110826	0.173869
cg27041069	0.00532361	0.00845121	0.530051	-0.00438692	0.00458918	0.341206	-0.00405921	0.00693571	0.55957
cg27041096	0.00147085	0.00811432	0.856493	0.00179047	0.00440625	0.685276	-0.00620851	0.00665923	0.353215
cg27041299	0.00256907	0.0116077	0.82525	-0.00316464	0.00630322	0.616624	-0.00113818	0.00952616	0.905113
cg27041424	0.00623693	0.00807165	0.44136	-0.000923167	0.00438308	0.833573	-0.00561513	0.00662422	0.398464
cg27041452	-0.0135435	0.0267942	0.614245	0.00672485	0.0145498	0.644854	0.000428549	0.0219893	0.984486
cg27041463	-0.00395432	0.0159459	0.804609	-0.00119291	0.00865895	0.890677	-0.00126347	0.0130864	0.923261
cg27041544	-0.0143226	0.0116409	0.221181	-0.00557993	0.00632123	0.379308	0.0219912	0.00955338	0.0232218
cg27041554	-0.00792257	0.00968668	0.415192	-0.000346627	0.00526007	0.947579	0.00349883	0.00794963	0.66071
cg27041566	-0.0159777	0.0138	0.249451	-0.00511614	0.00749366	0.496213	0.0239272	0.0113253	0.0368866
cg27041587	0.00470191	0.0111248	0.673374	-0.00312838	0.006041	0.605597	-0.00115274	0.00912986	0.899757
cg27041619	-0.00651134	0.0156382	0.677948	0.012999	0.00849187	0.128701	-0.00166431	0.0128339	0.897056
cg27041649	-0.00262623	0.00243245	0.282653	-0.000349214	0.00132087	0.791981	0.00157839	0.00199625	0.430836
cg27041655	0.00564207	0.0136511	0.680187	0.0103346	0.00741281	0.166082	-0.0106433	0.0112031	0.344179
cg27041658	-0.0122676	0.00916946	0.183697	0.00283865	0.00497921	0.569772	0.0116377	0.00752516	0.124856
cg27041724	0.000534645	0.00575813	0.926191	-0.00140472	0.00312679	0.654132	-0.00174608	0.00472556	0.712468
cg27041734	0.00379896	0.0148798	0.798961	-0.00156878	0.00808006	0.846413	0.000703992	0.0122115	0.954132
cg27041794	0.00537334	0.00398353	0.180143	-0.00186497	0.00216314	0.390475	-0.00575806	0.00326919	0.0809644
cg27041800	-0.00060011	0.00692693	0.93112	0.00450369	0.00376147	0.233755	0.00256139	0.00568477	0.653185
cg27041851	0.025641	0.010973	0.0212632	-0.00432211	0.00595854	0.46977	-0.0226854	0.00900525	0.0132016
cg27041868	0.00592897	0.0112522	0.599313	0.00153489	0.0061102	0.802127	-0.0073334	0.00923444	0.428827
cg27041875	-0.00161666	0.00406063	0.691305	0.000558235	0.00220501	0.800611	0.000923657	0.00333246	0.78217
cg27041937	-0.00854838	0.0190453	0.654427	-0.00620024	0.010342	0.550059	0.0195126	0.01563	0.214533
cg27041980	0.0212883	0.0119578	0.0777902	-0.0137382	0.00649333	0.0366231	-0.0090728	0.00981348	0.357237
cg27042000	0.00344675	0.00255285	0.179737	-0.00183401	0.00138625	0.188578	-0.00323122	0.00209506	0.125872
cg27042081	0.005756	0.00357639	0.110386	-0.00220038	0.00194205	0.259671	-0.00313824	0.00293506	0.287308
cg27042226	-0.023339	0.0152952	0.129905	0.0118793	0.00830564	0.155474	0.0143533	0.0125524	0.255327
cg27042271	-0.00137368	0.00302358	0.650492	-0.000208647	0.00164187	0.89911	0.000175115	0.00248138	0.943867
cg27042278	0.00472884	0.00990173	0.633899	0.00269066	0.00537685	0.617781	-0.00200509	0.00812612	0.805564
cg27042294	0.00644826	0.0112285	0.566955	0.0103663	0.00609733	0.0919296	-0.00144317	0.009215	0.875839
cg27042373	0.0108165	0.0096313	0.26386	-0.00174698	0.00523	0.738993	-0.00511661	0.00790418	0.518768
cg27042475	-0.00378575	0.0104535	0.717934	0.00129182	0.00567647	0.8204	0.00121614	0.00857894	0.88753
cg27042491	-0.0109285	0.00751491	0.148728	-0.00010554	0.00408075	0.979414	0.00737281	0.00616731	0.234476
cg27042520	-0.0104265	0.0105815	0.326612	0.000899057	0.00574596	0.875951	0.00751686	0.00868396	0.388592
cg27042521	0.00431819	0.00851567	0.613109	-0.00337849	0.00462419	0.466569	0.00230768	0.00698861	0.741872
cg27042523	-0.00604438	0.0109042	0.580487	0.00912182	0.0059212	0.126301	0.00356515	0.0089488	0.691111
cg27042528	-0.0191875	0.01287	0.138858	0.00243023	0.00698868	0.728702	-0.000627903	0.0105621	0.952703
cg27042530	-0.011188	0.00765503	0.146723	0.003334	0.00415684	0.424253	0.00772761	0.0062823	0.221299
cg27042584	0.0031761	0.0118238	0.788726	0.00412562	0.00642056	0.521845	-0.00213131	0.0097035	0.826556
cg27042666	-0.00790427	0.0100208	0.431935	0.00317713	0.00544152	0.560504	0.0108338	0.00822386	0.190456
cg27042667	0.0123029	0.00831945	0.142048	-0.00270842	0.00451764	0.550058	-0.0108112	0.00682758	0.116188
cg27042693	0.000891561	0.0225884	0.968587	-0.0131263	0.012266	0.286899	-0.0010295	0.0185378	0.955813
cg27042719	0.00133364	0.00417339	0.74991	-0.000555591	0.00226624	0.806789	-0.000638046	0.003425	0.85256
cg27042749	-0.000192939	0.0188003	0.99183	0.0078836	0.0102089	0.441637	-0.00258895	0.015429	0.86705
cg27042764	-0.00148456	0.00783729	0.85011	-0.000465961	0.00425581	0.913015	0.00362151	0.00643188	0.574542
cg27042767	0.000198002	0.00564536	0.972085	-0.00260449	0.00306555	0.397392	-0.00239279	0.00463302	0.606567
cg27042782	-0.0168052	0.0138488	0.227546	0.0123438	0.00752017	0.103565	-0.000773495	0.0113654	0.945864
cg27042842	0.0447259	0.0202961	0.0296311	-0.0136273	0.0110212	0.218921	-0.0424704	0.0166565	0.0121558
cg27042857	-0.00255887	0.00312255	0.414284	0.00203781	0.00169561	0.232016	0.00126421	0.0025626	0.622762
cg27042959	-0.00687655	0.00895364	0.444122	-0.000377385	0.00486202	0.938272	0.0068452	0.00734804	0.3536
cg27042983	-0.00311465	0.00824979	0.706498	-0.00247252	0.00447981	0.582119	0.00187382	0.00677041	0.782479
cg27043000	0.0118803	0.0101299	0.243409	-0.0095772	0.00550074	0.084466	-0.00907208	0.00831335	0.27754
cg27043010	-0.00140636	0.00485371	0.772553	0.0022261	0.00263567	0.400164	0.0026317	0.00398333	0.5102
cg27043097	0.00903108	0.014133	0.524148	-0.00927967	0.00767453	0.229197	0.000889144	0.0115986	0.939034
cg27043159	0.00242504	0.0034219	0.48002	0.000636185	0.00185816	0.732723	-0.00227335	0.00280827	0.419964
cg27043188	-0.00465024	0.0074789	0.535372	-0.00206524	0.0040612	0.6121	0.00427596	0.00613776	0.487482
cg27043268	0.000988387	0.00876905	0.910463	-0.00335224	0.00476178	0.482928	0.00122354	0.00719655	0.865308
cg27043427	-0.0037194	0.00286081	0.196277	-0.000677711	0.00155348	0.663508	0.0036772	0.0023478	0.120166
cg27043453	-0.00589959	0.00488451	0.229709	0.00524668	0.00265239	0.0504187	0.000929982	0.00400861	0.816972
cg27043462	0.00292866	0.0116005	0.801157	-0.00580146	0.00629932	0.359084	-0.00116753	0.00952027	0.902619
cg27043464	-0.00640252	0.00941751	0.498026	-0.00227475	0.00511391	0.657327	-0.0031712	0.00772873	0.682374
cg27043531	-0.00408541	0.0162143	0.80154	-0.00080524	0.00880473	0.927297	-0.000251307	0.0133067	0.984967
cg27043547	0.00175631	0.00341363	0.607935	-0.000223187	0.00185367	0.904384	0.000316348	0.00280149	0.910299
cg27043548	0.00429755	0.00684687	0.531523	-0.00336341	0.00371799	0.367638	-0.0080761	0.00561907	0.153481
cg27043582	-0.00556684	0.00332643	0.0970675	0.00249107	0.00180632	0.170667	0.00406892	0.00272993	0.138958
cg27043726	-0.000158368	0.00797083	0.984184	-0.00231792	0.00432833	0.59337	-0.00444139	0.00654147	0.49859
cg27043769	-0.00589665	0.00857218	0.492975	-0.000321915	0.00465487	0.944991	0.00390106	0.00703499	0.580347
cg27043838	0.0387063	0.0169206	0.0240777	-0.00417833	0.00918823	0.650187	-0.0356929	0.0138863	0.0114959
cg27043873	-0.017042	0.0206204	0.410331	0.00915871	0.0111973	0.41516	0.0147376	0.0169227	0.385716
cg27043964	0.0536595	0.0209377	0.011734	-0.0264416	0.0113696	0.0218713	-0.040376	0.0171831	0.0205694
cg27044023	-0.0115156	0.012788	0.369821	0.00705664	0.00694414	0.311764	0.0143684	0.0104948	0.173759
cg27044041	0.00832191	0.00604249	0.171237	-0.00498846	0.0032812	0.131301	-0.00524155	0.00495893	0.292831
cg27044052	0.00598569	0.00831089	0.472916	0.00559657	0.00451299	0.217576	-0.00464664	0.00682055	0.497133
cg27044148	0.0180226	0.00761148	0.0196396	-0.00547529	0.00413319	0.188012	-0.0148973	0.00624656	0.0187951
cg27044158	-0.0236472	0.0202165	0.244651	0.00741997	0.010978	0.500526	0.0172863	0.0165912	0.299746
cg27044180	-0.0119281	0.00777999	0.128103	-0.00811493	0.0042247	0.0573416	0.0114016	0.00638485	0.0768992
cg27044202	-0.00876946	0.00687731	0.20495	0.00209679	0.00373452	0.575626	0.00509947	0.00564404	0.368227
cg27044264	-0.00192775	0.0067832	0.776795	-0.00273486	0.00368342	0.459379	0.00691104	0.00556681	0.217072
cg27044356	0.0042747	0.0254923	0.867138	-0.0105172	0.0138428	0.449025	-0.0039933	0.0209209	0.848974
cg27044403	-0.000781782	0.00259681	0.763941	-0.000687114	0.00141012	0.627035	0.0012736	0.00213114	0.551326
cg27044429	-0.0028838	0.00670993	0.668196	0.000100548	0.00364363	0.978035	0.00169751	0.00550668	0.758465
cg27044506	-0.00452679	0.00250258	0.0732055	0.00105918	0.00135895	0.437411	0.00309248	0.00205381	0.135002
cg27044513	-0.00457182	0.00893379	0.609855	-0.000440518	0.00485123	0.927812	-0.000198953	0.00733175	0.978401
cg27044570	-0.0154406	0.0113312	0.175774	0.000151813	0.0061531	0.980361	0.00933196	0.00929928	0.317816
cg27044591	-0.0117859	0.0250853	0.639405	0.0136837	0.0136218	0.31732	0.0102974	0.0205869	0.617938
cg27044597	0.0259028	0.0242525	0.287837	-0.00453418	0.0131696	0.731285	-0.0206482	0.0199034	0.301816
cg27044649	-9.43262e-05	0.0128083	0.994137	0.00179915	0.00695516	0.796366	-0.00360186	0.0105114	0.732508
cg27044817	0.0434652	0.0189242	0.0235232	-0.0121619	0.0102762	0.239165	-0.0330002	0.0155307	0.0358386
cg27044832	-0.0228484	0.0354667	0.520773	0.00405518	0.0192591	0.833621	0.0201166	0.0291067	0.490938
cg27044841	0.00197908	0.00717664	0.783245	-0.000915483	0.00389706	0.814711	-0.000879973	0.0058897	0.881505
cg27044881	-0.0127787	0.0162756	0.434057	0.00549947	0.008838	0.535064	0.0111152	0.013357	0.407121
cg27044931	0.00217688	0.021514	0.919588	0.0039758	0.0116825	0.734264	-0.0098473	0.017656	0.578161
cg27044933	0.00109566	0.00714706	0.878441	-0.00958965	0.00388101	0.0150108	0.00178888	0.00586543	0.760952
cg27044944	0.00311096	0.0139643	0.82412	-0.00494617	0.00758288	0.515581	0.00397669	0.0114601	0.729253
cg27044986	0.0209272	0.0140941	0.140453	-0.00617475	0.00765341	0.421524	-0.0152715	0.0115667	0.189478
cg27045062	0.0204514	0.0114533	0.0769142	-0.00149847	0.0062194	0.810054	-0.0130992	0.00939948	0.166245
cg27045167	-0.00443642	0.00878023	0.614377	0.00595072	0.00476785	0.214647	0.00639038	0.00720573	0.377096
cg27045264	-0.0118995	0.014153	0.402298	0.000924082	0.00768536	0.904513	0.00755665	0.011615	0.516665
cg27045295	4.49633e-05	0.0134719	0.997343	-0.00259929	0.00731551	0.723036	-0.0114511	0.0110561	0.302599
cg27045356	-0.00133456	0.00225711	0.555554	0.000136181	0.00122566	0.911733	0.00173607	0.00185235	0.350696
cg27045374	0.00755223	0.028911	0.794409	0.0156522	0.0156993	0.320953	0.0132534	0.0237266	0.577579
cg27045376	-0.0178535	0.0100228	0.0776265	0.00543863	0.00544261	0.319858	0.011741	0.00822551	0.156301
cg27045377	0.00482374	0.0136702	0.724864	0.0085125	0.00742318	0.253975	-0.00979147	0.0112188	0.384687
cg27045390	-0.0223156	0.010239	0.031429	0.0078351	0.00555999	0.161599	0.0103874	0.00840291	0.219029
cg27045405	0.00253782	0.0405226	0.950177	-0.0129202	0.0220046	0.558301	0.013699	0.033256	0.681195
cg27045447	0.0107546	0.0053117	0.0453212	-0.000138518	0.00288436	0.961784	-0.00660355	0.00435918	0.132676
cg27045481	-0.00458436	0.0102573	0.6558	-0.00396596	0.00556993	0.477954	0.00590688	0.00841793	0.484347
cg27045512	0.00211996	0.021746	0.922517	-0.00701881	0.0118085	0.553475	0.00395129	0.0178464	0.825187
cg27045593	0.00940774	0.0139222	0.500625	-0.00180904	0.00756003	0.811326	-0.00485918	0.0114256	0.671457
cg27045723	-0.00263047	0.0109775	0.811068	-0.00134917	0.00596103	0.821364	0.0093903	0.009009	0.299547
cg27045756	-0.00734441	0.0103562	0.479715	0.00482866	0.00562366	0.392409	0.00184316	0.00849912	0.828715
cg27045782	0.0156295	0.0202221	0.441244	0.00430562	0.010981	0.695746	-0.0159613	0.0165958	0.338277
cg27045793	0.00350259	0.00728128	0.631444	-0.00537803	0.00395389	0.176552	-0.00632045	0.00597558	0.292503
cg27045794	0.0334282	0.0251017	0.185709	-0.0105797	0.0136308	0.439317	-0.0154912	0.0206004	0.453666
cg27045828	-0.0211116	0.0147072	0.153992	-0.00379799	0.00798629	0.635328	0.0336017	0.0120698	0.00632352
cg27045832	-0.0232881	0.0330668	0.48275	0.00769164	0.017956	0.669226	0.0189701	0.0271371	0.485998
cg27045835	-0.00124046	0.00665926	0.852572	0.00319738	0.00361612	0.378516	0.00421506	0.0054651	0.442202
cg27045845	0.003366	0.0118493	0.776893	0.00682276	0.00643442	0.291307	-0.000893193	0.00972445	0.926984
cg27045864	0.00488408	0.0253678	0.847681	0.00171018	0.0137752	0.901424	-0.00604915	0.0208187	0.771933
cg27045871	-0.0219079	0.0124491	0.0812206	0.00975466	0.0067601	0.151869	0.0162805	0.0102166	0.113911
cg27045874	-0.00592461	0.00796608	0.458626	-0.00446352	0.00432575	0.304406	0.00312693	0.00653758	0.633385
cg27045935	-0.00233104	0.00503047	0.644004	0.00134386	0.00273165	0.62373	0.000912384	0.00412839	0.8255
cg27045994	-0.00912308	0.0301433	0.762723	-0.00188654	0.0163684	0.908453	0.0131155	0.0247379	0.597058
cg27045999	-0.00376104	0.00405849	0.356107	0.00434834	0.00220385	0.0509963	0.0016136	0.00333071	0.629022
cg27046034	-0.00920166	0.0104451	0.380264	0.00452156	0.00567192	0.427061	0.00914514	0.00857206	0.288373
cg27046052	-0.00230572	0.00666994	0.730237	-0.00142589	0.00362192	0.694577	-0.00108474	0.00547386	0.84328
cg27046077	0.00167512	0.0213307	0.937549	-0.0122457	0.011583	0.292731	0.00749837	0.0175056	0.669241
cg27046079	0.00497711	0.0107853	0.645373	-0.00188902	0.00585667	0.747655	-0.0059926	0.00885128	0.499807
cg27046101	-0.0172859	0.0162227	0.288965	0.000562414	0.00880925	0.949211	0.00860072	0.0133136	0.519617
cg27046102	-0.0023898	0.00399626	0.551063	0.000971647	0.00217005	0.655212	-0.000949676	0.00327963	0.772692
cg27046117	0.0165582	0.0216062	0.445102	-0.0163463	0.0117326	0.166357	-0.0114003	0.0177317	0.521606
cg27046148	-0.000753825	0.0107494	0.94422	0.000411827	0.00583717	0.943882	0.00228133	0.00882182	0.796427
cg27046163	-0.00601438	0.00925476	0.517132	0.00647709	0.00502553	0.200159	-0.00278169	0.00759516	0.714886
cg27046189	0.00125886	0.00212645	0.555063	0.000584394	0.0011547	0.6138	-0.00160706	0.00174512	0.359125
cg27046201	0.0224282	0.00866941	0.0109848	-0.00880667	0.00470767	0.0640435	-0.0172097	0.00711478	0.0172093
cg27046233	0.000848255	0.00829422	0.918728	-0.00147661	0.00450393	0.743648	-0.00835563	0.00680687	0.222244
cg27046254	-0.0015714	0.0135323	0.907768	0.00351471	0.00734833	0.633386	-0.000360172	0.0111057	0.974187
cg27046306	6.16244e-06	0.00656759	0.999253	-0.00559514	0.00356634	0.119549	0.00847886	0.00538987	0.118565
cg27046318	-0.0081057	0.0123547	0.51314	0.00266433	0.00670884	0.692036	0.00970554	0.0101392	0.34055
cg27046329	-0.0159843	0.0129914	0.221178	0.00129755	0.00705458	0.854407	0.0100047	0.0106617	0.350107
cg27046335	-0.0131473	0.00952357	0.170231	0.00284115	0.0051715	0.583854	0.0132527	0.00781577	0.0927823
cg27046349	-0.0102335	0.0107793	0.344518	0.000862165	0.00585341	0.883171	0.0109851	0.00884636	0.216963
cg27046434	0.0133617	0.0185005	0.471683	-0.00395284	0.0100462	0.694736	-0.00476575	0.0151829	0.7542
cg27046460	-0.00219469	0.0243775	0.928428	0.0130803	0.0132375	0.325259	0.00318547	0.0200061	0.873783
cg27046466	0.00626318	0.013973	0.654865	-0.00384717	0.00758762	0.613147	0.0039467	0.0114673	0.731376
cg27046482	-0.00549363	0.0151197	0.717047	-0.00175441	0.00821031	0.831189	0.00409703	0.0124084	0.74189
cg27046536	0.00237695	0.0103617	0.818985	-0.00194064	0.0056266	0.730825	-0.00654632	0.00850358	0.44305
cg27046573	0.00259093	0.0107804	0.810515	0.00564909	0.00585396	0.33666	0.00262768	0.00884719	0.767021
cg27046604	0.00355552	0.0150336	0.813481	0.00547745	0.00816357	0.503651	-0.0118417	0.0123377	0.339263
cg27046609	-0.00454503	0.00940935	0.630032	-0.00622443	0.00510947	0.22575	0.00607649	0.00772203	0.433031
cg27046641	-0.0100828	0.0133051	0.450182	0.0123475	0.00722495	0.0902703	-0.002229	0.0109192	0.838624
cg27046659	-0.0108367	0.00417751	0.0107759	0.00620649	0.00226848	0.00725315	0.00226453	0.00342839	0.510298
cg27046813	-0.011412	0.0185638	0.539992	0.00600222	0.0100805	0.552782	0.0126593	0.0152349	0.407807
cg27046862	0.00784399	0.0134497	0.560946	-0.00214733	0.00730346	0.7693	-0.0108391	0.0110378	0.328258
cg27046920	-0.00174167	0.00281896	0.537959	0.000122062	0.00153076	0.936589	0.00110153	0.00231346	0.634918
cg27046936	0.0549297	0.0481369	0.256301	0.0102817	0.0261394	0.694827	-0.0489364	0.0395049	0.218077
cg27046940	0.0336534	0.02876	0.244472	0.00331232	0.0156173	0.832427	-0.0335205	0.0236027	0.158377
cg27047032	-0.00385106	0.00452651	0.39674	-0.00196594	0.00245799	0.425541	0.00612309	0.0037148	0.102145
cg27047044	-0.00405197	0.0167501	0.809302	-0.00609597	0.00909563	0.504129	0.00626369	0.0137464	0.649532
cg27047061	0.0333132	0.0138454	0.0177916	-0.0143024	0.00751835	0.059743	-0.0248677	0.0113626	0.0307436
cg27047075	-0.00535343	0.0062961	0.397018	0.00489069	0.00341891	0.155414	0.000254815	0.00516706	0.960758
cg27047243	-0.00316849	0.00407604	0.438623	-0.0005491	0.00221337	0.804533	0.000833149	0.00334511	0.803775
cg27047255	-0.0167151	0.0112135	0.138925	-0.00632176	0.00608919	0.301456	0.014164	0.00920269	0.126648
cg27047283	-0.00248085	0.00815795	0.761624	-0.00436464	0.00442994	0.326659	-0.000948278	0.00669504	0.887624
cg27047316	-0.0113531	0.0127412	0.374844	0.00077116	0.00691874	0.911455	0.012529	0.0104564	0.23341
cg27047353	0.00613373	0.0138885	0.659616	0.00244897	0.00754174	0.746008	-0.00772889	0.011398	0.499136
cg27047356	0.00128504	0.00790329	0.871135	-0.000153066	0.00429165	0.971613	0.000412467	0.00648604	0.94941
cg27047371	-0.000805583	0.00579966	0.889782	0.00041669	0.00314934	0.89498	-0.00281418	0.00475965	0.55556
cg27047406	0.00860576	0.00699763	0.221392	-0.00244765	0.00379986	0.520823	-0.00961554	0.00574279	0.0968995
cg27047424	-0.00138897	0.00807205	0.863697	0.00636939	0.00438329	0.149041	0.00563278	0.00662454	0.397011
cg27047494	-0.0208793	0.0175053	0.235539	0.0124116	0.00950577	0.19438	0.0124077	0.0143662	0.389648
cg27047540	-0.0104476	0.00664554	0.118793	-0.00209733	0.00360867	0.5623	0.00790958	0.00545384	0.149827
cg27047577	-0.00549809	0.0220297	0.80338	-0.00395489	0.0119626	0.741572	0.0228764	0.0180792	0.208424
cg27047637	-0.00261151	0.00717627	0.716625	0.000598683	0.00389687	0.878181	-0.000269586	0.0058894	0.963573
cg27047671	0.00526088	0.0107733	0.626292	0.00628997	0.00585015	0.284647	-0.00216049	0.00884143	0.807407
cg27047687	-0.0016669	0.00585688	0.776481	-0.000137154	0.00318041	0.96568	0.00273632	0.00480661	0.570324
cg27047748	0.0145245	0.0159827	0.365462	-0.00881707	0.00867896	0.3119	-0.0117721	0.0131167	0.371417
cg27047750	0.000890462	0.00373665	0.812088	-0.000196541	0.00202908	0.923012	0.00124935	0.00306658	0.684499
cg27047772	0.00262484	0.00247713	0.291636	-0.00131897	0.00134514	0.328969	-0.000269639	0.00203293	0.894724
cg27047829	0.0468907	0.0178309	0.0097686	-0.00594052	0.00968255	0.540793	-0.0314589	0.0146334	0.0337614
cg27047836	0.0127253	0.0107553	0.239293	-0.0107256	0.00584033	0.0689877	-0.00533607	0.00882658	0.546726
cg27047923	0.0058578	0.00596456	0.328206	-0.000259157	0.00323888	0.936371	-0.00507709	0.00489497	0.301915
cg27047929	-0.00812594	0.0110938	0.465435	-0.000378982	0.00602415	0.949952	0.0116731	0.0091044	0.20249
cg27047965	0.0429646	0.0218889	0.0521885	-0.0189646	0.0118861	0.113465	-0.0307474	0.0179637	0.0897813
cg27048002	0.00426532	0.00970495	0.661162	0.00555576	0.00526999	0.294089	-0.0069137	0.00796463	0.387257
cg27048067	-0.0142799	0.00900247	0.11556	0.00103674	0.00488853	0.832441	0.00561897	0.00738812	0.448559
cg27048095	0.012679	0.0145942	0.386866	0.00951248	0.00792498	0.232595	-0.0127889	0.0119771	0.287961
cg27048098	0.00196071	0.00228382	0.39247	-0.00227388	0.00124016	0.0694263	-0.00155232	0.00187428	0.409337
cg27048126	-0.00388496	0.00822492	0.63762	-0.00727922	0.0044663	0.106002	0.00440923	0.00674999	0.514978
cg27048138	-0.00299259	0.00453444	0.510653	0.00082648	0.0024623	0.737771	0.000563245	0.00372131	0.879972
cg27048140	-0.0127062	0.0178937	0.479147	0.00614369	0.00971664	0.528512	0.020495	0.0146849	0.165631
cg27048141	0.00371814	0.00637113	0.560689	-0.000400901	0.00345966	0.90796	-0.00624359	0.00522864	0.235002
cg27048142	-0.0120145	0.0144498	0.407511	-0.00219827	0.00784652	0.779882	0.0113965	0.0118586	0.338641
cg27048278	-0.00243063	0.0102862	0.813639	0.00874328	0.00558562	0.120381	0.00136421	0.00844165	0.871913
cg27048307	-0.00330715	0.0035295	0.35081	0.00135125	0.00191659	0.482284	0.0023303	0.00289658	0.422843
cg27048324	0.00358938	0.00619016	0.563199	-0.00125518	0.00336138	0.70956	-0.000872806	0.00508012	0.863904
cg27048359	-0.023053	0.0170023	0.177914	0.00441525	0.00923258	0.633439	0.0140851	0.0139533	0.314977
cg27048363	0.00412584	0.00694239	0.553534	-0.00148003	0.00376986	0.695379	-0.000706122	0.00569746	0.901592
cg27048409	-0.00430947	0.00397196	0.280306	0.000286101	0.00215686	0.894715	0.00164242	0.00325969	0.615369
cg27048413	0.0001577	0.00668418	0.98122	-0.00555519	0.00362965	0.128763	0.00352076	0.00548555	0.522322
cg27048432	0.0190359	0.0323539	0.557494	0.00337348	0.0175689	0.848085	-0.0228402	0.0265521	0.391549
cg27048436	0.00360527	0.0114429	0.753308	-0.00394813	0.00621371	0.526493	0.00226001	0.00939088	0.810267
cg27048446	0.0331888	0.0529782	0.53231	-0.0357844	0.0287683	0.216186	-0.000251186	0.043478	0.995401
cg27048527	-0.00404854	0.00848067	0.634036	0.00137624	0.00460518	0.765621	0.00483494	0.00695988	0.488717
cg27048544	0.00740939	0.0104495	0.479782	0.00482398	0.00567428	0.397089	-0.0172783	0.00857563	0.0463639
cg27048580	-0.00636149	0.00897949	0.480166	0.0078591	0.00487605	0.109876	0.00959807	0.00736925	0.195484
cg27048597	0.0211647	0.00976656	0.0323869	-0.00659479	0.00530344	0.21633	-0.0179883	0.00801518	0.0268162
cg27048601	-0.006164	0.00859834	0.474966	0.00679156	0.00466908	0.148632	0.00634048	0.00705646	0.370863
cg27048624	-0.00153852	0.00300904	0.610165	0.00105529	0.00163397	0.519727	0.00104069	0.00246944	0.674266
cg27048639	0.00884459	0.0145679	0.545016	-0.00526653	0.00791066	0.506964	-0.00982361	0.0119555	0.413036
cg27048719	-0.0146115	0.0115878	0.21	0.00110912	0.00629244	0.860412	0.0120827	0.00950987	0.206571
cg27048949	-0.00505034	0.0107001	0.63787	0.00337178	0.00581039	0.562898	0.00249964	0.00878134	0.776445
cg27048959	-0.00158357	0.00267323	0.554812	0.000100638	0.00145162	0.944855	0.00195902	0.00219386	0.373829
cg27048989	0.00632129	0.0087401	0.47106	-0.000317959	0.00474606	0.946708	-0.00431816	0.0071728	0.5484
cg27049015	0.0439424	0.0216701	0.044999	-0.00916073	0.0117673	0.437953	-0.0321696	0.0177842	0.0731994
cg27049053	0.0160089	0.0139395	0.253275	0.000148514	0.00756946	0.984382	-0.0115402	0.0114399	0.315299
cg27049063	0.000301424	0.0152396	0.984256	-0.00374518	0.00827544	0.651753	0.0109283	0.0125068	0.384136
cg27049070	-0.0174951	0.00897661	0.0538463	0.00838704	0.00487449	0.0881353	0.013969	0.0073669	0.0605586
cg27049076	-0.00173606	0.00992687	0.861492	-0.000810251	0.0053905	0.880795	0.00341571	0.00814675	0.675835
cg27049094	0.0122781	0.0113395	0.281276	-0.00147939	0.00615756	0.810579	-0.0188667	0.00930602	0.0450428
cg27049123	0.00148631	0.0156206	0.924369	0.00406797	0.00848233	0.632477	0.00176986	0.0128195	0.890445
cg27049170	0.0147224	0.0169007	0.385588	-0.0129387	0.00917742	0.161408	0.00293265	0.01387	0.832937
cg27049194	-0.00164714	0.00231973	0.479172	-2.93334e-05	0.00125966	0.981464	0.00223723	0.00190375	0.242463
cg27049201	-0.00274715	0.00380354	0.471666	-0.000100461	0.0020654	0.961295	0.000266231	0.00312148	0.932186
cg27049261	-0.00544492	0.0176602	0.758426	0.00702995	0.00958988	0.465082	-0.00343484	0.0144933	0.813102
cg27049263	-0.00328968	0.0127212	0.796428	-0.0038953	0.00690787	0.573975	0.00591818	0.01044	0.571953
cg27049318	0.0102213	0.01242	0.412307	-0.00414494	0.00674434	0.540101	-0.0106439	0.0101928	0.298656
cg27049344	-0.0193769	0.0110575	0.0824958	-0.00937553	0.00600447	0.121296	0.0198014	0.00907466	0.0312323
cg27049372	0.00504143	0.0161942	0.756154	-0.00647536	0.0087938	0.463082	-0.0105808	0.0132902	0.427669
cg27049388	-9.67843e-05	0.0185478	0.995846	-0.0128012	0.0100719	0.206414	-0.00298864	0.0152218	0.844707
cg27049451	-0.0080384	0.0102291	0.433653	-0.00035786	0.00555462	0.948748	0.00379185	0.00839478	0.652381
cg27049517	-0.000528765	0.0150887	0.972108	0.00403681	0.00819348	0.623217	-0.0120154	0.0123829	0.334018
cg27049539	-0.0150658	0.00911502	0.101211	0.0155752	0.00494965	0.00212466	0.00944811	0.00748048	0.209247
cg27049594	-0.0510793	0.120801	0.673238	-0.123966	0.0655975	0.0614173	0.104733	0.0991386	0.293086
cg27049627	0.000345328	0.00740948	0.962912	0.00199342	0.0040235	0.621276	-0.000795303	0.00608079	0.896181
cg27049654	0.0168338	0.0153142	0.274069	-0.00248513	0.00831593	0.765626	-0.00889139	0.012568	0.480775
cg27049722	-0.00294193	0.00836501	0.72574	0.00443172	0.00454238	0.331384	0.000422763	0.00686497	0.951007
cg27049727	0.00204955	0.00573279	0.721392	-0.00392585	0.00311303	0.20994	-0.00125784	0.00470477	0.789698
cg27049740	0.00361954	0.00769071	0.638831	-0.0043417	0.00417622	0.300793	-0.00352415	0.00631159	0.577732
cg27049751	0.00228182	0.00801664	0.776459	-0.00323754	0.0043532	0.458635	-0.00200873	0.00657907	0.760698
cg27049761	0.00160702	0.00263343	0.542964	-0.000471494	0.00143001	0.742243	0.000222444	0.0021612	0.918209
cg27049766	-0.00358543	0.00285592	0.21198	0.00112798	0.00155082	0.46856	0.00438819	0.00234379	0.0638257
cg27049827	-0.0248874	0.0364611	0.49631	-0.00256419	0.0197991	0.897191	0.00486543	0.0299228	0.871132
cg27049886	-0.00259247	0.00230215	0.26257	0.00198402	0.00125011	0.115368	5.88593e-05	0.00188932	0.975203
cg27049987	-0.000430746	0.00211431	0.838942	-0.000495627	0.00114811	0.666813	-0.000714074	0.00173516	0.681484
cg27049993	0.00362268	0.0120243	0.763769	0.000386901	0.00652944	0.952857	0.00653585	0.00986805	0.509148
cg27050031	-0.00580485	0.00809391	0.474779	-0.00121863	0.00439517	0.782097	0.00926899	0.00664249	0.165703
cg27050057	-0.000876848	0.00455748	0.847786	-0.00186586	0.00247481	0.452496	-0.00113343	0.00374022	0.762432
cg27050111	-0.0108895	0.0134329	0.41931	0.0181942	0.00729433	0.0141076	0.00775114	0.011024	0.483471
cg27050114	-0.0104767	0.0120093	0.384898	-0.00130329	0.00652131	0.841966	0.00625312	0.00985576	0.527096
cg27050153	-0.00578123	0.00471326	0.222596	0.00193849	0.0025594	0.450429	0.0023333	0.00386806	0.547602
cg27050224	0.014382	0.0123554	0.24693	0.00566621	0.00670923	0.400201	-0.00918553	0.0101398	0.366973
cg27050229	0.00048468	0.00982548	0.960747	0.00508318	0.00533544	0.342821	-0.00471371	0.00806354	0.560033
cg27050316	-0.00699485	0.00593279	0.240936	-0.00341887	0.00322163	0.290912	0.00547688	0.0048689	0.263093
cg27050407	0.00721855	0.0288435	0.802848	-0.000301403	0.0156626	0.984682	-0.0119749	0.0236712	0.613951
cg27050450	0.00472238	0.0108255	0.663525	-0.00585195	0.00587845	0.321682	-0.00478214	0.0088842	0.591475
cg27050550	0.00665424	0.0100105	0.507617	-0.00604035	0.00543591	0.268908	-0.0080957	0.00821538	0.326575
cg27050584	0.00993944	0.0226736	0.661978	-0.0120724	0.0123123	0.32898	-0.00375608	0.0186077	0.840402
cg27050612	0.00168671	0.00712487	0.813302	0.00118224	0.00386895	0.760509	-0.00310111	0.00584721	0.596933
cg27050730	0.00249235	0.00776593	0.748869	-0.000113837	0.00421706	0.978513	-0.00159333	0.00637331	0.803053
cg27050747	-0.00475075	0.0106679	0.656955	0.00127465	0.00579289	0.82625	0.00707825	0.00875489	0.420553
cg27050750	0.00239625	0.00429568	0.578096	-0.000603856	0.00233265	0.796218	-0.00344695	0.00352537	0.330341
cg27050763	-0.0174561	0.00826977	0.0370529	0.00383065	0.00449066	0.395499	0.00305038	0.00678681	0.653986
cg27050793	0.00162058	0.00720504	0.822456	-0.00263841	0.00391249	0.5015	-0.00442025	0.00591301	0.456328
cg27050818	-0.00048027	0.00663991	0.94247	-0.00352228	0.00360561	0.330768	-0.000651815	0.00544922	0.905005
cg27050844	-0.0261808	0.0149653	0.083005	0.001525	0.00812646	0.85149	0.0263602	0.0122816	0.0340462
cg27050912	-0.0339689	0.0223781	0.131896	0.0236413	0.0121518	0.0542673	0.0189397	0.0183652	0.304671
cg27050936	-0.0113724	0.0224535	0.613528	0.019708	0.0121927	0.108878	-0.013205	0.018427	0.475132
cg27050985	-0.00152891	0.0077299	0.843573	0.000664145	0.0041975	0.87457	-0.00247006	0.00634375	0.697755
cg27050987	-0.00171949	0.00975405	0.860394	5.08095e-05	0.00529665	0.992364	-0.0078576	0.00800492	0.328453
cg27050990	-0.00514852	0.00553503	0.354319	0.00236469	0.00300564	0.433119	0.0013561	0.00454247	0.765856
cg27050991	0.00968961	0.00798186	0.227365	-0.00180323	0.00433432	0.678194	-0.00900453	0.00655052	0.172041
cg27051019	0.00504421	0.00984241	0.609331	0.00359686	0.00534464	0.502368	-0.00551337	0.00807744	0.496317
cg27051058	0.0138374	0.0103192	0.182704	-0.00109055	0.00560354	0.846051	-0.012276	0.00846873	0.150025
cg27051089	-0.00236773	0.0125631	0.850858	0.00332786	0.00682202	0.626655	0.00757555	0.0103102	0.464049
cg27051129	-0.00252821	0.00757723	0.739272	-0.00165727	0.00411459	0.687893	0.0033215	0.00621845	0.594325
cg27051138	0.00112347	0.00737633	0.879224	-0.00176586	0.0040055	0.660181	0.000739666	0.00605358	0.902974
cg27051147	-0.00719936	0.0101684	0.480436	0.0111437	0.00552167	0.0460057	-0.000827354	0.00834499	0.921204
cg27051171	0.0041381	0.00909603	0.650053	0.00388115	0.00493933	0.433695	-0.00145795	0.0074649	0.845513
cg27051224	0.00423831	0.00354745	0.234755	-0.000849077	0.00192634	0.660243	-0.00520786	0.00291131	0.0763938
cg27051231	0.0122996	0.0132385	0.35488	-0.00649076	0.00718876	0.36855	-0.00333599	0.0108645	0.759382
cg27051260	-0.00620591	0.0130032	0.634124	0.00349827	0.00706102	0.621282	0.00984248	0.0106714	0.35838
cg27051262	0.00473022	0.00771886	0.541265	-0.0011424	0.0041915	0.78571	-0.00143496	0.00633469	0.821214
cg27051284	-0.00170116	0.0103654	0.869939	0.00163922	0.00562865	0.771425	-0.0001388	0.00850668	0.987011
cg27051290	-0.00526835	0.00357369	0.143282	0.00157799	0.00194059	0.417887	0.00418942	0.00293284	0.155995
cg27051318	0.0117045	0.0162538	0.472988	-0.00540826	0.00882617	0.541305	-0.0136966	0.0133391	0.306767
cg27051335	0.00111281	0.00249957	0.657049	0.000287295	0.00135732	0.832761	-0.00128787	0.00205134	0.531422
cg27051394	-0.0311935	0.0156698	0.0489974	0.00264359	0.00850906	0.756632	0.0311674	0.0128599	0.0169979
cg27051483	-0.0223266	0.00772488	0.00463884	0.00714596	0.00419477	0.0912906	0.0201519	0.00633962	0.00192128
cg27051500	0.00224693	0.00792078	0.777193	0.00306294	0.00430115	0.477898	-0.000765432	0.0065004	0.906479
cg27051502	0.00284089	0.0230682	0.902211	-0.00392442	0.0125265	0.754654	0.0160015	0.0189315	0.399815
cg27051515	-0.0068051	0.00875816	0.438826	-0.00101211	0.00475586	0.831866	0.00360689	0.00718761	0.616797
cg27051533	0.0199359	0.0129288	0.125951	-0.00935737	0.00702061	0.185337	-0.0120353	0.0106104	0.259136
cg27051581	0.0039269	0.00801642	0.625211	-0.000950624	0.00435308	0.827538	-0.00559471	0.00657888	0.396948
cg27051596	0.0161802	0.00903284	0.0760014	-0.0119798	0.00490502	0.0161844	-0.00779707	0.00741304	0.295194
cg27051611	-0.00564864	0.00773579	0.466823	0.00336138	0.00420069	0.425322	0.00291798	0.00634858	0.646691
cg27051648	0.0008746	0.00741325	0.9063	-0.000687079	0.00402555	0.864789	0.0028673	0.00608388	0.638364
cg27051683	0.0339134	0.0120611	0.00583486	-0.0125126	0.00654942	0.0586735	-0.0259778	0.00989825	0.00991146
cg27051686	-0.0249161	0.0140026	0.0779371	0.00569186	0.0076037	0.455717	0.0178292	0.0114916	0.123654
cg27051715	0.00870405	0.0108912	0.425908	-0.00223481	0.00591417	0.706253	-0.0101689	0.00893818	0.25772
cg27051729	-0.0136016	0.0178521	0.447748	0.0101308	0.00969409	0.29829	0.00205981	0.0146508	0.888448
cg27051752	0.00149319	0.0121824	0.902672	-0.00166375	0.00661531	0.801896	-0.000865409	0.00999782	0.931179
cg27051767	-0.00196647	0.00321797	0.5424	-0.00130681	0.00174743	0.456146	0.00147859	0.00264091	0.5767
cg27051778	0.000913392	0.00633555	0.88563	-0.000328201	0.00344033	0.924172	0.000888305	0.00519943	0.864658
cg27051815	-0.00202555	0.00762803	0.79109	-0.00110286	0.00414218	0.790544	-0.00116801	0.00626014	0.852334
cg27051886	-0.0182626	0.00946545	0.0562581	-0.000552439	0.00513994	0.914604	0.0092686	0.00776808	0.235372
cg27051931	0.00870824	0.00272899	0.00184803	-0.00487465	0.0014819	0.00134882	-0.00386973	0.00223961	0.0868205
cg27051954	0.00110149	0.00265294	0.678808	-0.000782064	0.0014406	0.588316	-8.13684e-05	0.00217721	0.970255
cg27051968	-0.00427942	0.0174798	0.807051	0.00265572	0.00949188	0.780165	0.00615915	0.0143452	0.668507
cg27052006	-7.84047e-05	0.0150768	0.99586	-0.00556471	0.00818699	0.498122	0.00200324	0.0123731	0.87168
cg27052069	0.0330831	0.0232832	0.158174	-0.0188123	0.0126433	0.139629	-0.0179021	0.019108	0.350865
cg27052073	0.0164585	0.0136418	0.230221	-0.00492953	0.00740776	0.507153	-0.00210519	0.0111955	0.851192
cg27052090	-0.00731295	0.0212089	0.730898	-0.00142449	0.0115169	0.901789	0.0224242	0.0174056	0.200335
cg27052113	-0.0023312	0.00848029	0.783912	0.00166459	0.00460498	0.718437	0.00175584	0.00695958	0.801286
cg27052152	-0.00528303	0.00734326	0.473396	0.00139846	0.00398754	0.726478	0.00576647	0.00602644	0.340735
cg27052183	-0.0395273	0.0157095	0.013308	0.0177838	0.00853058	0.0394102	0.0208843	0.0128924	0.108119
cg27052234	0.00193725	0.0134637	0.885854	-0.000971297	0.0073111	0.894553	-0.00179654	0.0110494	0.871138
cg27052254	0.00206409	0.00227662	0.366575	-0.00226839	0.00123625	0.0692235	-0.00210617	0.00186836	0.262078
cg27052344	0.0158563	0.0148928	0.289346	-0.00617475	0.0080871	0.446781	-0.0063944	0.0122222	0.601901
cg27052402	-0.00212184	0.00234439	0.367405	-0.00163181	0.00127305	0.202604	0.00272088	0.00192399	0.160131
cg27052403	0.0239901	0.0119401	0.0469644	0.00193173	0.00648371	0.766314	-0.0231217	0.00979894	0.0200574
cg27052418	-7.44821e-05	0.0132916	0.995539	-0.001819	0.00721762	0.801494	-0.00279165	0.0109081	0.798487
cg27052428	0.00101136	0.00353391	0.775273	-0.000190375	0.00191898	0.921155	0.000211599	0.00290019	0.94197
cg27052442	0.00433743	0.00308286	0.162262	-0.00332292	0.00167406	0.0496398	-0.00105879	0.00253003	0.676406
cg27052455	0.0290534	0.0222316	0.193989	-0.0165905	0.0120722	0.172151	-0.0046686	0.018245	0.798518
cg27052498	0.00294877	0.00829205	0.722811	-0.000976567	0.00450276	0.828702	-0.0113464	0.00680509	0.0982926
cg27052537	0.014198	0.0110806	0.202771	-0.00622056	0.00601702	0.303485	-0.00750227	0.00909362	0.411155
cg27052564	0.00877933	0.0124944	0.483752	0.00390074	0.00678472	0.566512	-0.00849699	0.0102539	0.40909
cg27052575	0.00191904	0.00877116	0.82722	0.00200634	0.00476293	0.674401	-0.00484511	0.00719829	0.502301
cg27052582	0.00130393	0.0117115	0.911551	-0.00690485	0.00635958	0.279968	-0.0018604	0.00961134	0.846875
cg27052592	0.000327327	0.0122451	0.978723	-0.00236061	0.00664937	0.72326	0.00740978	0.0100493	0.462484
cg27052629	-0.0022228	0.00835017	0.790585	0.00210296	0.00453432	0.643716	0.00732918	0.00685279	0.287178
cg27052630	-0.0133615	0.0122676	0.278461	0.00498364	0.00666159	0.455987	0.0182306	0.0100678	0.0729035
cg27052635	0.00207743	0.013237	0.875579	0.000648459	0.00718795	0.928281	0.00633424	0.0108633	0.561028
cg27052669	-0.0500535	0.0250135	0.0478486	0.0173126	0.0135828	0.205139	0.0435653	0.020528	0.0360614
cg27052685	-0.00322928	0.00743283	0.664804	-0.00563862	0.00403618	0.16522	0.00664923	0.00609995	0.278075
cg27052709	-0.0142813	0.0057374	0.0143017	0.00603422	0.00311553	0.0553321	0.0138976	0.00470855	0.00386501
cg27052781	-0.0150001	0.00789431	0.0600358	0.00677613	0.00428678	0.116817	0.0123641	0.00647867	0.0589419
cg27052811	-0.00182673	0.00278471	0.513204	0.000513145	0.00151216	0.734996	0.000192954	0.00228535	0.932867
cg27052900	0.00954489	0.00775812	0.221206	-0.00833227	0.00421282	0.0504481	-0.00762264	0.00636691	0.233792
cg27052954	-6.31889e-05	0.00918266	0.994522	-0.000646496	0.00498638	0.897078	-0.00446896	0.00753599	0.554388
cg27053040	-0.00310515	0.00737587	0.674585	0.00610377	0.00400525	0.130393	0.000633269	0.0060532	0.91687
cg27053108	-0.0266922	0.0233648	0.255765	0.0117433	0.0126876	0.356692	0.0169894	0.019175	0.377539
cg27053157	0.0240295	0.0187652	0.203051	0.00226317	0.0101899	0.824648	-0.0253445	0.0154001	0.102673
cg27053177	-0.00172082	0.026504	0.94835	-0.0243983	0.0143922	0.0928588	0.00069786	0.0217512	0.974463
cg27053299	-0.0120384	0.0107011	0.263051	0.0124649	0.00581091	0.0341456	0.00193933	0.00878213	0.825637
cg27053337	-0.00546622	0.00995286	0.583974	0.00357362	0.00540461	0.509856	-0.00368291	0.00816808	0.652956
cg27053358	0.00451642	0.0101409	0.656931	0.00570573	0.00550674	0.302411	-0.0144042	0.00832243	0.086297
cg27053490	-0.0086509	0.0205199	0.67415	0.0127927	0.0111427	0.25343	-0.00363643	0.0168402	0.829436
cg27053493	0.00696232	0.00810729	0.392333	-0.00622216	0.00440243	0.160377	-0.00470503	0.00665346	0.480965
cg27053516	0.00141525	0.0146303	0.923113	0.00115373	0.00794454	0.884801	-0.00540295	0.0120067	0.6536
cg27053538	0.00670436	0.00798549	0.402972	-0.0100934	0.00433629	0.0217601	0.00243333	0.0065535	0.711127
cg27053542	0.00730699	0.0133714	0.585855	-0.00700893	0.00726097	0.336518	-0.00671225	0.0109736	0.542017
cg27053580	0.000480301	0.00959449	0.960165	-0.00906361	0.00521001	0.0847169	0.00389961	0.00787397	0.621409
cg27053588	-0.0101676	0.00980569	0.302053	0.0092103	0.0053247	0.0864831	0.00832605	0.0080473	0.303107
cg27053597	0.044846	0.0163531	0.00712279	-0.0216661	0.00888009	0.0162909	-0.0320042	0.0134206	0.018804
cg27053618	-0.00950523	0.0124695	0.447526	0.0145296	0.00677121	0.0340886	0.00703991	0.0102334	0.492944
cg27053629	0.00314254	0.0171876	0.855262	-0.00761289	0.00933324	0.416449	-0.00807326	0.0141055	0.568253
cg27053636	0.00155609	0.00744818	0.834896	-0.00108442	0.00404452	0.789108	-0.00492371	0.00611255	0.422264
cg27053644	0.0107508	0.0168126	0.523859	-0.00313004	0.00912959	0.732369	-0.00421869	0.0137977	0.76037
cg27053692	-0.00181106	0.00527039	0.731781	0.000588904	0.00286193	0.83735	0.000989885	0.00432529	0.819403
cg27053759	0.0139118	0.0189556	0.464562	0.00844151	0.0102933	0.413935	-0.00458641	0.0155565	0.768684
cg27053763	-0.00848195	0.0122655	0.490689	-0.00738498	0.00666041	0.26994	0.00386084	0.010066	0.70205
cg27053778	-0.00738211	0.00702964	0.295955	-0.000536552	0.00381724	0.888474	0.00272869	0.00576906	0.637159
cg27053789	-0.0270242	0.020745	0.195403	0.00665098	0.011265	0.556126	0.0245234	0.017025	0.152585
cg27053805	-0.000288339	0.00607992	0.962261	-0.00486007	0.00330152	0.143857	0.00269455	0.00498965	0.590269
cg27053817	0.00656181	0.0157749	0.678245	-0.00281987	0.00856609	0.742638	-0.000383105	0.0129461	0.976446
cg27053866	0.00352855	0.0117704	0.76491	-0.00611268	0.0063916	0.340987	0.0014825	0.00965973	0.878307
cg27053957	0.00149718	0.00490158	0.760601	-0.0014776	0.00266166	0.579925	0.00127782	0.00402262	0.751346
cg27053969	0.00329028	0.0124107	0.791417	-0.000554489	0.00673929	0.934576	0.000148278	0.0101852	0.988411
cg27053975	0.0178666	0.0104443	0.0899626	-0.0020228	0.00567145	0.722027	-0.0126793	0.00857135	0.141928
cg27054014	-0.00140168	0.00698746	0.841382	0.000606599	0.00379434	0.873277	0.000452516	0.00573444	0.937246
cg27054032	-0.00674184	0.00854133	0.431623	1.11859e-05	0.00463812	0.99808	0.0119799	0.00700967	0.0902609
cg27054055	0.000636216	0.0117321	0.956851	-0.00718392	0.00637076	0.261926	0.0106351	0.00962824	0.271757
cg27054057	-0.0393295	0.0139728	0.0057858	0.0213355	0.00758753	0.00583299	0.0297203	0.0114672	0.0108437
cg27054066	0.0042774	0.00695506	0.539821	-0.0025396	0.00377674	0.502719	-0.0077847	0.00570785	0.175397
cg27054071	-0.00131657	0.00658472	0.841894	-3.34845e-05	0.00357564	0.992545	0.00218916	0.00540392	0.686187
cg27054084	-0.00204309	0.00532226	0.701811	0.00107651	0.0028901	0.71025	-0.00348732	0.00436785	0.426355
cg27054162	0.00843257	0.00649233	0.196711	-0.00199913	0.00352547	0.571833	-0.000697047	0.0053281	0.896153
cg27054166	-0.010081	0.0090901	0.269844	-0.00159876	0.00493612	0.746636	0.00952641	0.00746003	0.204294
cg27054251	-0.00309163	0.00274227	0.262026	0.00271837	0.00148911	0.070638	0.00165067	0.00225051	0.464836
cg27054308	0.00192745	0.00317128	0.544584	-0.000748731	0.00172207	0.66457	0.00146944	0.0026026	0.573493
cg27054331	0.0130074	0.0168372	0.441453	-0.00168706	0.00914296	0.853945	-0.00218627	0.0138179	0.874574
cg27054346	-0.00760392	0.0132463	0.567113	-0.0101184	0.00719304	0.162335	0.011051	0.010871	0.311592
cg27054424	0.0405111	0.0154119	0.00980069	-0.00104161	0.00836899	0.901178	-0.0279294	0.0126482	0.0293072
cg27054514	0.00206522	0.00971733	0.832087	0.000422964	0.00527671	0.936258	-0.00454645	0.00797479	0.56977
cg27054524	-0.00129415	0.00257775	0.616638	0.000258283	0.00139977	0.853947	-0.000850931	0.0021155	0.688291
cg27054546	-0.000272957	0.00237465	0.908697	-0.000365395	0.00128949	0.77743	0.00120557	0.00194882	0.537448
cg27054560	0.00460727	0.00631734	0.467365	-0.00230218	0.00343045	0.503562	-0.00493419	0.00518449	0.343325
cg27054608	-0.00516525	0.0129878	0.691623	-0.00208617	0.00705267	0.767941	0.0216491	0.0106588	0.0446558
cg27054610	-0.00258498	0.0281179	0.926918	-0.0242389	0.0152686	0.11527	0.00336921	0.0230757	0.884183
cg27054655	0.0111514	0.0119369	0.352247	-0.00711738	0.00648197	0.27459	-0.0154827	0.0097963	0.116872
cg27054809	-0.0137086	0.0105021	0.19451	0.00577354	0.00570288	0.313573	0.00768046	0.00861886	0.374809
cg27054847	-3.72891e-06	0.00577657	0.999486	-0.00280883	0.0031368	0.372506	0.000672006	0.0047407	0.887535
cg27054887	-0.00956568	0.0108522	0.379994	0.011477	0.00589295	0.054013	0.00569787	0.00890611	0.523652
cg27054905	0.0155437	0.0153996	0.315017	-0.0138352	0.00836229	0.100882	-0.00892546	0.0126381	0.481534
cg27054941	7.63737e-05	0.00911108	0.993327	-0.00469405	0.00494751	0.344817	1.39877e-05	0.00747725	0.998511
cg27054943	0.00478587	0.00658878	0.469157	-0.00276506	0.00357785	0.441281	-0.00196625	0.00540726	0.716831
cg27054948	0.0215277	0.0147618	0.147597	-0.00623527	0.00801597	0.438324	-0.0170678	0.0121147	0.161699
cg27055083	-0.000558243	0.00699003	0.936492	-0.00140524	0.00379574	0.711934	0.00755877	0.00573656	0.190359
cg27055156	0.00603277	0.00976621	0.538038	-0.00858565	0.00530326	0.108324	-0.00443938	0.0080149	0.580777
cg27055165	-0.0155782	0.00677812	0.0234347	0.00567366	0.00368066	0.126072	0.0124122	0.00556264	0.027686
cg27055182	-0.00835547	0.016685	0.617529	0.00308168	0.00906033	0.734408	0.0107652	0.013693	0.433452
cg27055189	0.0078508	0.016512	0.635403	0.00435438	0.00896638	0.628193	-0.00500306	0.013551	0.712688
cg27055190	0.0476707	0.0153125	0.00235927	-0.00715404	0.00831503	0.391454	-0.0286242	0.0125666	0.0246717
cg27055235	0.00791077	0.00694044	0.256842	0.000838326	0.0037688	0.824385	-0.00609343	0.00569586	0.287051
cg27055236	0.00515964	0.0104044	0.620948	0.00588539	0.00564982	0.299837	-0.00568881	0.00853866	0.506652
cg27055286	-0.00856506	0.00827391	0.302851	0.00240079	0.0044929	0.594177	0.00790561	0.0067902	0.246835
cg27055296	-0.00736106	0.0106336	0.490241	0.00551914	0.00577425	0.341259	-0.000535466	0.00872671	0.951184
cg27055313	-0.0308226	0.0493967	0.533932	-0.0142978	0.0268234	0.595085	-0.000313313	0.0405387	0.993847
cg27055365	-0.0108224	0.00916476	0.240202	0.00537845	0.00497666	0.282178	0.00944392	0.00752131	0.211913
cg27055366	-0.000177842	0.00930623	0.984788	0.00336112	0.00505348	0.507372	0.00147736	0.0076374	0.846973
cg27055390	0.0172438	0.0192306	0.371844	-0.00583574	0.0104426	0.577408	-0.0121034	0.0157821	0.44478
cg27055476	0.021002	0.0133416	0.11832	-0.0137892	0.00724479	0.0596116	-0.00471129	0.0109492	0.667828
cg27055486	-0.0229845	0.0127972	0.0752313	0.00937102	0.00694915	0.180263	0.0173307	0.0105024	0.10176
cg27055495	0.013133	0.0186077	0.481814	-0.0170838	0.0101043	0.0937188	-0.0112368	0.0152709	0.463397
cg27055499	0.00425682	0.0128766	0.741586	0.00785318	0.00699224	0.263829	-0.0107318	0.0105675	0.312071
cg27055548	-0.0199312	0.0166066	0.232641	-0.0224433	0.00901775	0.0143157	0.0209594	0.0136287	0.126947
cg27055580	0.00265182	0.00774173	0.732602	-0.0058463	0.00420392	0.16713	-0.00527492	0.00635346	0.408199
cg27055601	-0.00498818	0.0113911	0.662316	0.000366465	0.00618559	0.952864	0.00355723	0.00934838	0.704294
cg27055682	0.00492179	0.00870851	0.573109	-0.000596344	0.0047289	0.899878	-0.0103365	0.00714687	0.150937
cg27055685	0.0177405	0.0128285	0.169498	-0.0248394	0.00696616	0.000538428	-0.00344588	0.0105281	0.74406
cg27055688	-0.00288246	0.011243	0.798137	-0.00308618	0.00610518	0.614218	0.00746901	0.00922685	0.419983
cg27055728	0.00430766	0.00808855	0.595411	-0.00544483	0.00439225	0.217745	-0.00231378	0.00663808	0.728085
cg27055732	0.00988011	0.0065766	0.135882	-0.00599296	0.00357123	0.0961624	-0.00941227	0.00539726	0.0839707
cg27055759	-0.00510058	0.0140142	0.716589	-0.0107738	0.00761002	0.159677	0.0111731	0.0115011	0.333443
cg27055782	-0.000354666	0.00900837	0.968666	0.000848936	0.00489174	0.862542	0.00234375	0.00739296	0.751825
cg27055842	-0.0039659	0.00356588	0.268486	-8.96739e-05	0.00193635	0.963146	0.00346604	0.00292643	0.238811
cg27055894	-0.00922833	0.0130625	0.481386	0.00242461	0.00709321	0.733138	0.00600101	0.0107201	0.57676
cg27056016	0.000164871	0.0059956	0.978112	0.00486711	0.00325574	0.137795	-0.00152816	0.00492045	0.756713
cg27056048	0.000786877	0.00967679	0.935339	0.00329663	0.0052547	0.531719	-0.0104684	0.00794152	0.190179
cg27056119	0.0032094	0.0185287	0.862803	0.00507689	0.0100615	0.614858	0.00955086	0.0152061	0.531243
cg27056129	0.00164541	0.00963308	0.864688	0.010943	0.00523096	0.0387423	-0.00663233	0.00790564	0.403325
cg27056145	0.00264132	0.0174078	0.879677	-0.00543896	0.0094528	0.566209	-0.00118789	0.0142862	0.933883
cg27056165	-0.00849882	0.0151748	0.576577	-0.00498806	0.00824025	0.546208	0.00934203	0.0124536	0.454769
cg27056175	-0.00224739	0.00388824	0.564448	0.00166825	0.0021114	0.43116	-0.000336178	0.00319099	0.916288
cg27056194	-0.00868248	0.00955878	0.365692	-0.000858234	0.00519062	0.868977	0.00498871	0.00784467	0.526139
cg27056219	-0.0101821	0.00926447	0.274145	0.00887639	0.0050308	0.0804391	0.00651208	0.00760313	0.393583
cg27056253	0.0332769	0.0205264	0.107843	-0.0124859	0.0111463	0.265073	-0.0281648	0.0168455	0.0973771
cg27056259	-0.00328662	0.0126988	0.796263	-0.00493021	0.00689572	0.476144	0.00522416	0.0104216	0.617175
cg27056295	0.0157142	0.00968344	0.107497	-0.0108036	0.00525831	0.0422898	-0.00477994	0.00794697	0.548758
cg27056369	0.00932102	0.00833084	0.265639	-0.00227642	0.00452382	0.615825	-0.00482353	0.00683693	0.481984
cg27056418	0.00927256	0.0170738	0.588168	-0.0149938	0.00927142	0.108698	0.000992961	0.014012	0.943634
cg27056425	-0.00276781	0.00325787	0.397405	-0.00107085	0.00176909	0.546219	0.00228877	0.00267366	0.393833
cg27056435	-0.0039253	0.0125343	0.754748	0.00776891	0.00680636	0.256174	-0.00687967	0.0102866	0.505023
cg27056437	-0.00406686	0.00336384	0.229257	-0.000272622	0.00182663	0.881631	0.00350119	0.00276062	0.207382
cg27056475	0.000607494	0.00361882	0.866993	0.00040222	0.0019651	0.838199	0.000253136	0.00296988	0.93223
cg27056555	-0.00313579	0.0108397	0.772906	-0.00229958	0.00588618	0.696794	0.000981022	0.00889589	0.91239
cg27056559	0.0284704	0.032736	0.38636	0.0101226	0.0177763	0.570217	-0.0371259	0.0268657	0.1698
cg27056589	0.0162003	0.0294611	0.583511	0.00363274	0.015998	0.820787	-0.0131083	0.024178	0.588807
cg27056599	0.00208461	0.00430076	0.628847	-0.00413258	0.0023354	0.0795758	-0.00109046	0.00352953	0.757941
cg27056681	0.00328825	0.00468697	0.484427	-0.00058016	0.00254512	0.820108	-0.000558978	0.00384648	0.884723
cg27056736	0.0430347	0.0161027	0.00867346	-0.025977	0.00874408	0.00364794	-0.0231979	0.0132151	0.0819728
cg27056742	0.0280918	0.0143145	0.0522327	-0.0048807	0.00777305	0.53137	-0.0246825	0.0117475	0.0379185
cg27056759	-0.0288033	0.0190288	0.132978	0.016791	0.010333	0.107027	0.0184695	0.0156165	0.239481
cg27056762	-0.00284312	0.0150934	0.850935	-0.000952315	0.00819605	0.907712	0.0112374	0.0123868	0.36628
cg27056819	0.00794967	0.0121575	0.514547	0.0020863	0.00660178	0.752586	-0.0162155	0.00997737	0.106977
cg27056853	0.0026509	0.00370768	0.47614	0.001754	0.00201335	0.385551	-0.00366215	0.00304281	0.23135
cg27056864	0.0163512	0.0430349	0.704713	-0.0170627	0.0233688	0.466853	-0.0239397	0.0353177	0.499298
cg27056880	0.0261651	0.0172576	0.132351	-0.0170016	0.00937125	0.0723683	-0.0139088	0.0141629	0.328226
cg27056926	0.0129714	0.00665293	0.0537546	0.00165533	0.00361268	0.647713	-0.0134267	0.0054599	0.0154852
cg27056972	0.0187102	0.011687	0.112257	-0.00738762	0.00634628	0.246908	-0.00618156	0.00959124	0.520592
cg27057022	0.00242059	0.0166002	0.884333	-0.00519071	0.00901427	0.565905	-0.00767254	0.0136234	0.574453
cg27057027	-0.0116438	0.0119708	0.332843	-4.88187e-05	0.00650039	0.994021	0.00444864	0.00982415	0.651565
cg27057036	0.0170309	0.0104543	0.106156	-0.0062126	0.00567689	0.276185	-0.0123099	0.00857958	0.154183
cg27057071	0.0139372	0.0205926	0.499948	-0.0192125	0.0111822	0.0885857	0.00348297	0.0168999	0.837098
cg27057201	0.0120423	0.00826183	0.147805	-0.00350438	0.00448635	0.43641	-0.00530598	0.00678029	0.435568
cg27057204	-0.0246864	0.0141417	0.083665	0.0127234	0.00767924	0.100399	0.0233686	0.0116058	0.0465
cg27057210	-0.000839554	0.00315663	0.790764	0.00157443	0.00171412	0.360363	-6.5163e-06	0.00259057	0.997998
cg27057275	0.012544	0.0127564	0.327596	-0.00851831	0.00692701	0.221424	-0.00697062	0.0104689	0.506907
cg27057281	-0.0227859	0.0173455	0.191697	0.00457422	0.00941898	0.628189	0.012461	0.0142351	0.383278
cg27057329	-0.00582588	0.0146965	0.692568	0.00472816	0.00798049	0.554755	0.0037669	0.0120611	0.755389
cg27057335	-0.00356525	0.00702159	0.612642	0.00417069	0.00381287	0.276413	0.00489069	0.00576246	0.397883
cg27057408	0.0400992	0.0189025	0.0361367	-0.0334867	0.0102645	0.00147184	-0.0341222	0.0155129	0.0299267
cg27057409	0.000574664	0.0106856	0.957209	-0.00605553	0.00580252	0.298957	-0.00768236	0.00876945	0.382919
cg27057432	0.0387594	0.0180197	0.0336689	-0.00774734	0.00978506	0.430209	-0.0288309	0.0147883	0.0537723
cg27057448	0.000573894	0.00776293	0.941202	0.000538183	0.00421543	0.898644	-0.0028187	0.00637085	0.659041
cg27057461	0.0084194	0.0101202	0.407244	-0.00130467	0.00549546	0.812781	-0.00197744	0.00830538	0.812253
cg27057509	-0.0351655	0.0186236	0.0616309	0.00312637	0.010113	0.757797	0.0263617	0.015284	0.0873727
cg27057525	0.0185868	0.0191109	0.332896	-0.0165839	0.0103776	0.112901	-0.00222214	0.0156838	0.887589
cg27057526	-0.0514941	0.0203302	0.0127226	0.0284658	0.0110397	0.0112441	0.0191984	0.0166845	0.252362
cg27057591	0.00336516	0.00891208	0.706459	-0.00370818	0.00483945	0.445174	-0.00260059	0.00731393	0.722847
cg27057600	-0.00652755	0.021797	0.765147	0.0138158	0.0118362	0.245634	0.00132331	0.0178883	0.941164
cg27057602	0.00110548	0.00541353	0.83857	-0.00160651	0.00293966	0.585833	-0.00558238	0.00444276	0.211592
cg27057650	0.0052091	0.0280292	0.852908	0.0145653	0.0152204	0.340687	-0.0113841	0.0230029	0.621657
cg27057652	0.00310863	0.0118288	0.793194	-0.00375852	0.00642327	0.559651	-0.00615068	0.0097076	0.527661
cg27057666	-0.00585856	0.00924383	0.527539	-0.00189968	0.00501959	0.705823	0.00172549	0.00758619	0.820495
cg27057671	-0.00527421	0.0108762	0.628689	-0.00495004	0.005906	0.403771	-0.00479335	0.00892583	0.592339
cg27057797	-0.0113656	0.0189953	0.550845	-0.00161743	0.0103148	0.875685	0.0204567	0.015589	0.192166
cg27057836	0.00308727	0.00777132	0.691942	0.00574101	0.00421999	0.176475	0.0019455	0.00637774	0.760908
cg27058018	-0.0136425	0.0156048	0.383885	-0.0102169	0.00847372	0.230513	0.00446808	0.0128065	0.727837
cg27058021	-0.0136473	0.0146377	0.353206	0.00473409	0.00794859	0.552674	0.00241877	0.0120128	0.840798
cg27058052	0.0294285	0.0496194	0.554342	-0.00945394	0.0269444	0.726358	-0.0720196	0.0407215	0.0797342
cg27058063	-0.00110093	0.00695408	0.874499	0.00254581	0.00377621	0.501617	-0.00245036	0.00570705	0.668503
cg27058069	-0.0242338	0.0149578	0.108064	0.00321476	0.00812239	0.693026	0.0272212	0.0122755	0.0286433
cg27058077	0.0337622	0.0165987	0.0443546	-0.00703495	0.00901342	0.436775	-0.0349607	0.0136221	0.0116184
cg27058093	0.000517344	0.00836088	0.950773	-0.00638472	0.00454013	0.162458	0.00644405	0.00686158	0.349711
cg27058120	-0.0057148	0.00945785	0.546929	0.00671472	0.00513581	0.193792	0.000445668	0.00776183	0.954316
cg27058136	-0.0338555	0.0178485	0.060473	0.0127094	0.00969209	0.192481	0.00119209	0.0146478	0.935285
cg27058166	-0.00199349	0.0052702	0.705968	-0.000241338	0.00286183	0.932947	-0.000751947	0.00432513	0.862299
cg27058217	-0.00355953	0.00925547	0.701286	-0.00174979	0.00502591	0.72839	0.00883795	0.00759574	0.247128
cg27058221	-0.00317764	0.00835839	0.70455	-0.00946432	0.00453878	0.0393638	0.00424699	0.00685953	0.537106
cg27058239	2.12028e-05	0.0209986	0.999196	0.0104045	0.0114027	0.363521	0.00156254	0.017233	0.927919
cg27058244	-0.0230729	0.00921695	0.0137727	0.00223997	0.005005	0.655361	0.0179997	0.00756413	0.0190529
cg27058257	-0.00164031	0.00363299	0.652515	-0.000125332	0.00197279	0.949459	0.00161105	0.00298151	0.590051
cg27058356	0.0289965	0.016843	0.0879577	-0.0162743	0.0091461	0.07794	-0.0144915	0.0138226	0.296758
cg27058404	-0.00299941	0.00462694	0.518175	0.000255715	0.00251252	0.91912	0.000241132	0.00379722	0.949482
cg27058480	-0.00557126	0.00854421	0.515728	0.00161924	0.00463968	0.727759	0.000527921	0.00701203	0.940122
cg27058489	-0.0192605	0.0108734	0.0792733	0.00359613	0.00590449	0.543747	0.00888884	0.00892355	0.321383
cg27058497	-0.00574432	0.00918534	0.533018	-0.00120328	0.00498783	0.809815	0.00631576	0.00753819	0.403941
cg27058510	-0.00780777	0.0191345	0.684032	0.00451213	0.0103904	0.664951	-0.00679538	0.0157032	0.666052
cg27058582	0.00729384	0.00825156	0.378659	0.00346065	0.00448077	0.441573	-0.00569255	0.00677186	0.402385
cg27058702	-0.00163688	0.0200063	0.93494	0.00772359	0.0108638	0.478623	-0.013975	0.0164187	0.396526
cg27058725	-0.0102207	0.00994141	0.30616	0.0109306	0.0053984	0.045312	0.00685052	0.00815869	0.402921
cg27058763	0.0354609	0.0179909	0.0512299	-0.0119112	0.00976942	0.225365	-0.0156419	0.0147647	0.291732
cg27058773	0.0158187	0.00899292	0.0813549	-0.00832851	0.00488335	0.090925	-0.00983821	0.00738028	0.185273
cg27058811	0.00422996	0.00326838	0.198304	-0.0010853	0.0017748	0.542126	-0.000978703	0.00268228	0.715904
cg27058832	0.000889671	0.00822319	0.914042	0.00481989	0.00446537	0.282773	-0.00131394	0.00674858	0.845987
cg27058882	-0.0104544	0.00829962	0.210472	2.22234e-05	0.00450687	0.996075	0.00796884	0.0068113	0.244552
cg27058889	0.00137058	0.0148842	0.9268	0.00638644	0.00808244	0.431133	-0.0113755	0.0122151	0.353756
cg27058898	0.00311883	0.0103507	0.763742	-0.00784114	0.00562062	0.165807	0.00187329	0.00849454	0.825868
cg27058942	-0.00550395	0.00713039	0.441829	0.00796191	0.00387195	0.0421197	0.00733101	0.00585174	0.212939
cg27058943	0.00347551	0.00777846	0.655889	-0.000437856	0.00422387	0.917626	0.00046065	0.0063836	0.942604
cg27058988	0.00411398	0.0277066	0.882233	0.00388287	0.0150453	0.796828	0.00288809	0.0227382	0.89916
cg27059024	-0.0299663	0.0156136	0.0575441	0.0132	0.0084785	0.122372	0.00791814	0.0128137	0.53789
cg27059053	-0.00349	0.0158142	0.825745	0.00576587	0.00858746	0.503355	0.00736811	0.0129784	0.571381
cg27059105	0.000285722	0.0113822	0.980019	-0.00642337	0.00618078	0.300968	-0.00224886	0.00934112	0.810198
cg27059127	-0.000673891	0.00261262	0.796937	0.00140095	0.00141871	0.325574	0.00114521	0.00214411	0.594337
cg27059136	-0.0137175	0.0081328	0.0944971	0.00491154	0.00441628	0.268501	0.00925824	0.00667439	0.168207
cg27059140	-0.00392555	0.00732193	0.592947	-0.00545502	0.00397596	0.172855	0.00215822	0.00600893	0.720158
cg27059151	0.00317804	0.00723525	0.661346	0.000716104	0.00392889	0.855709	0.00101327	0.0059378	0.864814
cg27059161	-0.00190699	0.0076639	0.803958	-0.00123936	0.00416166	0.766414	-9.6141e-05	0.00628958	0.987832
cg27059217	0.0119281	0.00887423	0.181671	0.00188589	0.00481889	0.696293	-0.0131314	0.00728287	0.0741186
cg27059225	-0.00619894	0.00948761	0.51488	0.0112479	0.00515197	0.0311448	-0.00719499	0.00778626	0.357476
cg27059228	-0.00618022	0.013557	0.649382	-0.00238768	0.00736173	0.746299	0.00181851	0.0111259	0.870465
cg27059259	0.013087	0.0132527	0.325566	-0.00420501	0.00719649	0.560206	-0.00590294	0.0108762	0.588406
cg27059302	-0.00962866	0.0137878	0.486434	0.000799731	0.00748706	0.91513	0.00242715	0.0113153	0.830553
cg27059340	-0.0252922	0.015774	0.111712	0.00289956	0.00856561	0.735623	0.013233	0.0129453	0.308919
cg27059354	0.00894623	0.0169616	0.59895	-0.00354198	0.00921051	0.701307	-0.0118557	0.01392	0.396229
cg27059379	-0.0166893	0.012508	0.184865	0.00836512	0.00679211	0.220727	0.00301113	0.010265	0.769816
cg27059389	-0.0980821	0.0584091	0.0959462	0.0410816	0.0317174	0.197949	0.0990534	0.047935	0.041138
cg27059530	0.0026717	0.0026284	0.311634	-0.00152511	0.00142728	0.287614	-0.000939747	0.00215707	0.663937
cg27059537	0.0170961	0.00976681	0.0828328	-0.00957424	0.00530359	0.0737727	-0.0186859	0.0080154	0.0215618
cg27059552	-0.016763	0.0107189	0.120719	0.00282266	0.00582059	0.62868	0.00935539	0.00879676	0.289883
cg27059598	0.00493191	0.00877348	0.575166	-0.00379033	0.00476419	0.427985	-0.00120299	0.00720019	0.867615
cg27059698	0.00524191	0.00342321	0.12857	-0.00352263	0.00185888	0.0607134	-0.00220962	0.00280935	0.433251
cg27059713	0.00354106	0.00596495	0.553969	0.00401475	0.00323909	0.217811	-0.00652226	0.00489529	0.185498
cg27059714	0.00687611	0.0102506	0.503755	-0.00285305	0.00556631	0.609289	-0.00900578	0.00841246	0.286725
cg27059813	0.0444643	0.0189488	0.020738	-0.00619696	0.0102896	0.548243	-0.0424353	0.0155508	0.00740199
cg27059819	-0.00781908	0.0055554	0.162106	0.00333484	0.0030167	0.271372	0.00338124	0.00455918	0.45989
cg27059840	0.0182463	0.0157552	0.249328	0.000483001	0.00855543	0.955081	-0.0145728	0.01293	0.262172
cg27059865	-0.0101158	0.00691666	0.146448	-0.00123116	0.00375589	0.74369	0.0112336	0.00567634	0.0503116
cg27059886	-0.0382603	0.0226595	0.0941504	0.0207822	0.0123046	0.0940557	0.0223947	0.0185961	0.23107
cg27059895	0.0155139	0.0154787	0.318413	-0.0105121	0.00840528	0.213714	-0.00596118	0.012703	0.639804
cg27059970	0.00823451	0.0203283	0.686209	0.0123322	0.0110387	0.266352	-0.000952309	0.016683	0.954583
cg27060082	0.00226179	0.0101893	0.824744	-0.000289472	0.00553301	0.958371	0.0037611	0.00836214	0.653756
cg27060104	0.00887407	0.00713594	0.2163	-0.00753175	0.00387497	0.0544869	-0.00341546	0.0058563	0.560945
cg27060139	0.000580758	0.00822024	0.943805	-0.000482444	0.00446376	0.914129	-0.00206336	0.00674616	0.760291
cg27060175	0.00632082	0.00650652	0.33345	-0.00197595	0.00353318	0.577124	-0.00746568	0.00533975	0.164886
cg27060201	0.0114009	0.00847133	0.181129	-0.00265955	0.00460011	0.564345	-0.0114515	0.00695223	0.102376
cg27060220	-0.0426567	0.0217034	0.0518842	-0.00277415	0.0117854	0.814345	0.0424418	0.0178115	0.0188948
cg27060294	0.0329741	0.0140973	0.0211392	-0.01644	0.00765513	0.0339423	-0.023718	0.0115693	0.0427343
cg27060295	0.00486459	0.00729555	0.506304	0.00314441	0.00396164	0.429071	0.000367285	0.00598729	0.951196
cg27060340	0.0620661	0.071673	0.388396	-0.00492459	0.0389199	0.899542	0.00746623	0.0588203	0.899225
cg27060355	-0.0120959	0.00831155	0.14843	-0.00150228	0.00451334	0.739879	0.00708812	0.00682109	0.301015
cg27060380	0.00140376	0.0149777	0.925499	0.00209922	0.00813319	0.796808	-0.0187908	0.0122918	0.129204
cg27060381	0.00449832	0.00703171	0.523685	-0.00248384	0.00381836	0.516726	-0.00506595	0.00577076	0.38193
cg27060386	-0.00265924	0.00825428	0.747939	0.00384848	0.00448224	0.392425	0.00457114	0.00677409	0.50122
cg27060387	-0.0206899	0.0116391	0.078229	0.0128717	0.00632026	0.0440936	0.0224564	0.00955191	0.020505
cg27060391	0.0233405	0.0171796	0.177047	-0.0118751	0.00932888	0.205721	-0.0205968	0.0140989	0.146898
cg27060403	-0.0105926	0.00758137	0.165169	0.0047334	0.00411685	0.252735	0.0111902	0.00622186	0.0748355
cg27060477	0.0113836	0.0184155	0.537753	-0.0137904	0.01	0.170681	0.00300701	0.0151132	0.842657
cg27060510	0.00918577	0.0175418	0.601575	-0.0112056	0.00952557	0.241985	-0.00887714	0.0143961	0.538751
cg27060599	-0.00293139	0.00607871	0.630595	0.00220251	0.00330087	0.506009	-0.00151267	0.00498866	0.762294
cg27060601	0.0262249	0.0224804	0.245908	-0.0042228	0.0122073	0.730061	-0.0177987	0.0184492	0.33679
cg27060609	0.0249895	0.00982429	0.012359	-0.00832189	0.00533479	0.12165	-0.0128498	0.00806256	0.113859
cg27060622	-0.00126376	0.00321376	0.694908	0.00020211	0.00174514	0.908012	0.0042088	0.00263746	0.113407
cg27060653	-0.00481252	0.0135118	0.722394	-0.00136665	0.00733719	0.852581	-0.000663008	0.0110888	0.952431
cg27060699	-0.00138393	0.00448002	0.757973	0.00311579	0.00243274	0.202968	0.00215032	0.00367665	0.55984
cg27060744	0.0232348	0.028078	0.409741	0.0145501	0.015247	0.342027	-0.00519736	0.023043	0.82197
cg27060793	0.0106703	0.0110889	0.338036	-0.00255229	0.00602152	0.672495	-0.0105211	0.00910042	0.250142
cg27060812	0.00564835	0.00781006	0.471083	-0.000924134	0.00424103	0.827908	-0.000953737	0.00640954	0.881984
cg27060831	-0.00393418	0.00874902	0.653833	-0.000473057	0.0047509	0.920865	0.00084099	0.00718011	0.906973
cg27060893	-0.00584563	0.00994704	0.557954	-0.0074654	0.00540145	0.169738	0.00482147	0.0081633	0.555981
cg27060912	-0.000543095	0.00382043	0.887217	0.00155567	0.00207457	0.454932	-0.000740635	0.00313534	0.8137
cg27061045	0.0218919	0.0263506	0.40789	-0.00374244	0.0143089	0.794161	0.00106534	0.0216254	0.960799
cg27061049	-0.00903846	0.00836828	0.282467	0.00129154	0.00454415	0.776777	0.00539331	0.00686765	0.433954
cg27061115	-0.00498443	0.0057774	0.390154	-0.000592264	0.00313725	0.85061	0.00699847	0.00474138	0.142789
cg27061175	0.00970987	0.00925722	0.296525	0.00218433	0.00502687	0.664753	-0.00889731	0.00759718	0.244076
cg27061207	-0.000454754	0.00793262	0.954389	0.000728078	0.00430758	0.866089	0.000269491	0.00651012	0.967055
cg27061326	-0.0185538	0.0135812	0.174681	0.00707142	0.00737486	0.339735	0.0150859	0.0111457	0.178666
cg27061366	0.00349221	0.00227739	0.128042	-0.00201387	0.00123667	0.106288	-0.00247334	0.001869	0.188464
cg27061377	0.0128345	0.00698541	0.0688603	-0.00652505	0.00379322	0.0882106	-0.0039509	0.00573276	0.492162
cg27061485	0.0413119	0.027996	0.142897	-0.00903915	0.0152024	0.55334	-0.0429738	0.0229756	0.0640855
cg27061489	-0.0052011	0.0029298	0.0786238	0.000885819	0.00159094	0.578803	0.0026223	0.00240442	0.277825
cg27061506	0.00299996	0.0073329	0.683254	0.000909266	0.00398192	0.819799	-0.00688797	0.00601794	0.25487
cg27061526	-0.00261182	0.0028357	0.35904	0.00177879	0.00153984	0.250523	0.000759109	0.00232719	0.7449
cg27061576	-0.00785732	0.0120331	0.515133	0.00114589	0.00653421	0.861114	0.00598567	0.00987525	0.545678
cg27061604	0.00307661	0.00718445	0.669319	-0.00348462	0.00390131	0.373704	-0.00655074	0.00589611	0.268979
cg27061644	0.0131221	0.0113624	0.250649	-0.00716545	0.00617004	0.248022	-0.00911676	0.00932488	0.330377
cg27061791	-0.0381655	0.0201847	0.0612804	0.0178396	0.0109607	0.106471	0.0258405	0.0165651	0.121648
cg27061836	-0.0221524	0.0189803	0.245684	0.031109	0.0103067	0.00315918	0.0101237	0.0155767	0.517095
cg27061889	-0.00854786	0.00950855	0.370635	-0.00286824	0.00516334	0.579681	0.0087	0.00780344	0.267326
cg27061903	0.00694601	0.00348331	0.0486172	0.00051953	0.00189151	0.78409	-0.00576476	0.00285867	0.0461748
cg27061947	-0.0057668	0.00315241	0.0700587	0.000430442	0.00171182	0.801934	0.00438495	0.00258711	0.0929193
cg27061971	-0.00586498	0.00750614	0.43627	0.00382046	0.00407599	0.350653	-0.0052245	0.00616011	0.398215
cg27062038	-0.00220386	0.00339859	0.518037	3.63666e-05	0.00184551	0.984314	0.00169412	0.00278914	0.544839
cg27062060	-0.0112321	0.0247568	0.650942	0.00529108	0.0134435	0.694653	0.0029529	0.0203174	0.884709
cg27062114	-0.000629373	0.00796306	0.937147	0.000472149	0.00432411	0.913251	-0.000780708	0.0065351	0.905126
cg27062116	-0.00413264	0.0108639	0.70438	0.00547004	0.00589931	0.355835	-0.00272937	0.00891572	0.760084
cg27062159	0.00311265	0.00200106	0.122699	-0.00121913	0.00108662	0.264327	-0.00193352	0.00164222	0.241585
cg27062182	0.00808955	0.0102404	0.431249	-0.00613369	0.00556076	0.272421	-0.00831109	0.00840406	0.324864
cg27062183	0.00507478	0.00935153	0.588456	-0.00542837	0.00507808	0.287418	-0.00179017	0.00767458	0.815994
cg27062184	0.000424099	0.00208886	0.839488	-0.00101078	0.00113429	0.374817	0.00051949	0.00171428	0.762434
cg27062215	0.00127028	0.020852	0.951534	-0.0128227	0.0113231	0.259913	0.00437569	0.0171128	0.798662
cg27062243	-0.00523847	0.00816336	0.5224	-0.000163163	0.00443287	0.970705	0.00375394	0.00669948	0.576391
cg27062245	-0.0064753	0.0102835	0.530209	0.0007812	0.00558413	0.888998	0.00547855	0.00843939	0.517586
cg27062284	-0.000990785	0.00283961	0.727819	-0.00127428	0.00154197	0.410366	0.00156591	0.0023304	0.503024
cg27062293	0.00365342	0.0105767	0.730437	0.000756999	0.00574337	0.89538	-0.00395802	0.00868005	0.649296
cg27062326	0.010082	0.0157163	0.522531	-0.00198363	0.00853429	0.816635	-0.00366217	0.012898	0.776996
cg27062369	-0.0094038	0.00529515	0.0785101	-0.00098972	0.00287538	0.731349	0.00782178	0.00434561	0.0746129
cg27062397	0.0151993	0.0137274	0.270611	-0.00238332	0.00745426	0.749783	-0.0121947	0.0112657	0.281415
cg27062398	-0.00300242	0.00738173	0.684992	-0.00157734	0.00400843	0.694709	0.0039546	0.00605801	0.515254
cg27062460	0.0209815	0.0210711	0.321556	-0.00937167	0.011442	0.414525	-0.0172038	0.0172925	0.321984
cg27062564	-0.00902862	0.0243993	0.712067	-0.0122003	0.0132493	0.359156	0.00733599	0.0200239	0.714799
cg27062571	-0.00408196	0.0183459	0.824338	-0.00136543	0.00996223	0.891233	0.00343229	0.0150561	0.820095
cg27062573	0.00648586	0.00455853	0.157625	-0.000613058	0.00247538	0.804857	-0.00420187	0.00374108	0.26381
cg27062578	-2.71262e-05	0.00854204	0.997472	0.00121624	0.00463851	0.793654	0.00101308	0.00701025	0.885359
cg27062617	0.000496502	0.00280408	0.859784	-0.00028645	0.00152268	0.851127	-0.00194139	0.00230125	0.40071
cg27062636	0.00533216	0.0161225	0.741479	0.00223169	0.00875485	0.79927	0.00170727	0.0132313	0.897568
cg27062644	-0.0041056	0.00996119	0.681025	-0.00442771	0.00540913	0.414807	0.00517558	0.00817491	0.527979
cg27062665	0.00705848	0.0126424	0.57776	-0.0110322	0.00686506	0.110921	0.00233191	0.0103753	0.822586
cg27062759	-0.00189048	0.00219949	0.39193	-0.000885498	0.00119437	0.460034	0.000722354	0.00180507	0.689799
cg27062795	0.0024058	0.00277238	0.387408	-0.00211898	0.00150546	0.16209	-0.00146243	0.00227523	0.521717
cg27062924	-0.0260969	0.0108425	0.017754	0.00622591	0.00588772	0.292628	0.018588	0.00889821	0.0390178
cg27062927	-0.00669752	0.00763855	0.382503	0.00217992	0.00414789	0.60026	0.00429012	0.00626878	0.495185
cg27063012	-0.0142016	0.0209226	0.49871	0.00603228	0.0113614	0.596528	0.0144592	0.0171707	0.401566
cg27063018	-0.0151214	0.0162034	0.352747	0.0163038	0.00879878	0.0665685	0.00519623	0.0132977	0.69673
cg27063237	-0.00134661	0.00760841	0.859842	-0.000719389	0.00413153	0.86209	0.000567618	0.00624405	0.927733
cg27063255	0.00223387	0.00638456	0.727093	0.00157806	0.00346695	0.649882	-0.00268583	0.00523966	0.609261
cg27063263	-0.00447761	0.00987333	0.651078	-0.00589661	0.00536142	0.273811	0.00935675	0.00810281	0.250694
cg27063327	0.01194	0.00902194	0.188435	0.00130934	0.0048991	0.789769	-0.0129704	0.00740409	0.0825965
cg27063335	-0.0126652	0.0119311	0.290778	0.00870688	0.00647886	0.181749	0.00770843	0.00979161	0.432829
cg27063372	0.0028369	0.0117139	0.80909	0.00209686	0.00636089	0.742292	-0.0050759	0.00961332	0.598558
cg27063425	-0.0157698	0.0116857	0.179948	0.0128493	0.00634557	0.045297	0.00411427	0.00959017	0.668755
cg27063449	-0.0102063	0.00701711	0.148658	0.00216933	0.00381044	0.570304	0.00490927	0.00575878	0.395798
cg27063453	0.0276244	0.0235641	0.243606	-0.00971406	0.0127958	0.44938	-0.00684582	0.0193385	0.724017
cg27063459	0.00487569	0.0121855	0.689842	-0.0095364	0.00661698	0.152369	-0.00146224	0.0100004	0.884016
cg27063497	0.0123174	0.00918853	0.18284	0.00821168	0.00498956	0.102665	-0.0176573	0.00754081	0.0210036
cg27063540	0.0102442	0.00841246	0.225928	-0.00383404	0.00456814	0.403121	-0.00263671	0.00690391	0.703261
cg27063572	-5.15683e-05	0.0226756	0.99819	0.006884	0.0123133	0.577252	0.00226487	0.0186094	0.903354
cg27063607	-0.000847662	0.00233927	0.717777	0.00144356	0.00127027	0.258253	0.00171429	0.00191979	0.373828
cg27063617	0.0100834	0.00655321	0.126749	-0.0043184	0.00355853	0.227525	-0.00280285	0.00537806	0.603301
cg27063632	-0.000163874	0.0187683	0.993049	-0.00547075	0.0101916	0.592495	0.00807324	0.0154027	0.601232
cg27063720	-0.00131239	0.00558932	0.814799	0.00124272	0.00303512	0.683008	-0.000519033	0.00458703	0.910116
cg27063739	-0.0137562	0.00393988	0.000692476	0.00352216	0.00213944	0.102556	0.00952469	0.00323337	0.00393292
cg27063741	-0.00249667	0.00686745	0.716891	0.000822635	0.00372917	0.825817	0.00341475	0.00563595	0.545838
cg27063788	0.00219469	0.0216739	0.919529	0.0101374	0.0117694	0.390928	-0.00952655	0.0177873	0.593328
cg27063932	0.0171621	0.0286871	0.550902	-0.00861809	0.0155777	0.581227	0.00832237	0.0235428	0.724391
cg27063969	-0.00657182	0.00832194	0.431403	-0.0077874	0.00451899	0.0876508	0.00600507	0.00682962	0.381173
cg27063984	0.00747797	0.013896	0.591569	-0.0101123	0.00754583	0.182966	-0.00955388	0.0114041	0.403984
cg27063986	-0.00168714	0.00483735	0.727927	0.00264011	0.00262678	0.317067	0.000777351	0.0039699	0.845119
cg27064063	0.00709413	0.0302443	0.814986	-0.00699338	0.0164233	0.671071	0.0230611	0.0248208	0.35487
cg27064082	-0.000309217	0.00286618	0.914284	0.000166929	0.00155639	0.914783	-0.000701549	0.0023522	0.766074
cg27064178	-0.0156656	0.0272242	0.566176	0.0117622	0.0147833	0.427953	0.0273304	0.0223423	0.223846
cg27064182	0.00152103	0.00780382	0.845825	0.00599204	0.00423764	0.160184	-0.00428763	0.00640441	0.504591
cg27064185	-0.00118715	0.00809549	0.883682	0.00661533	0.00439602	0.13523	-0.00118387	0.00664378	0.8589
cg27064238	-0.00285281	0.00825645	0.730359	0.00351049	0.00448343	0.435314	0.00319622	0.00677587	0.638071
cg27064266	-0.00264067	0.00365353	0.471354	0.00162457	0.00198394	0.414639	0.000278014	0.00299837	0.926293
cg27064271	-0.00271173	0.00246454	0.273605	0.00275084	0.0013383	0.0422006	0.00127346	0.00202259	0.530251
cg27064284	0.0195965	0.011428	0.0892022	-0.00169303	0.00620565	0.785502	-0.0156913	0.0093787	0.097153
cg27064285	-0.00993956	0.00701881	0.159562	0.00142414	0.00381136	0.709378	0.0100311	0.00576017	0.0843986
cg27064337	0.00522351	0.0142119	0.713919	0.0125914	0.00771736	0.105631	-0.00744338	0.0116634	0.52468
cg27064367	-0.00678416	0.0076456	0.376838	-0.000932404	0.00415172	0.822721	0.00278494	0.00627457	0.658026
cg27064442	0.00197574	0.00262155	0.452667	-0.000205561	0.00142356	0.885449	-0.00202844	0.00215144	0.347835
cg27064482	0.00307449	0.0103242	0.766421	0.00166775	0.00560624	0.766661	-0.00162605	0.0084728	0.848163
cg27064521	0.00279119	0.00363437	0.444134	-0.00266179	0.00197354	0.180191	-0.000966825	0.00298264	0.74644
cg27064587	-0.00218623	0.00343616	0.525941	0.00183214	0.00186591	0.328302	-0.00174802	0.00281998	0.536627
cg27064596	0.0105678	0.0119985	0.380369	0.0106043	0.00651542	0.106477	-0.0136624	0.00984686	0.168097
cg27064605	-0.0278606	0.0171995	0.108127	-0.00549703	0.00933968	0.557359	0.0256619	0.0141152	0.0717805
cg27064684	0.00483978	0.0054229	0.374089	0.00462012	0.00294475	0.119535	-0.00647045	0.00445045	0.148825
cg27064692	-0.00157234	0.0101861	0.877607	0.000169825	0.00553125	0.975562	0.00451888	0.00835947	0.589896
cg27064708	-0.00842911	0.00675032	0.214427	3.02711e-05	0.00366557	0.993426	0.00583383	0.00553983	0.294617
cg27064709	0.025165	0.0114947	0.0306893	-0.00601109	0.00624185	0.337645	-0.0220853	0.00943341	0.0210245
cg27064744	0.00432066	0.0137041	0.753144	-0.0039669	0.00744161	0.59506	0.000267742	0.0112466	0.98105
cg27064845	-0.0254433	0.0116598	0.0312258	0.0125922	0.0063315	0.0492047	0.0264116	0.00956891	0.00677022
cg27064907	0.00333845	0.0174046	0.848241	0.00232697	0.00945108	0.805977	-0.00222636	0.0142836	0.876422
cg27064927	-0.00654817	0.0107045	0.541983	0.00358955	0.00581275	0.538162	0.00447772	0.00878491	0.611278
cg27064928	0.00570048	0.0138371	0.681162	-0.00135805	0.00751384	0.856904	-0.000208397	0.0113558	0.985392
cg27064949	0.0114749	0.00972077	0.240368	0.00503804	0.00527858	0.341959	0.000499771	0.00797761	0.950161
cg27064981	0.00691386	0.00437152	0.116619	-0.00363795	0.00237383	0.128264	-0.00640689	0.0035876	0.0768802
cg27065003	-0.00429141	0.0048439	0.377582	0.0043153	0.00263034	0.10374	0.00255127	0.00397528	0.522349
cg27065096	0.0113671	0.0115342	0.326532	-0.00279216	0.00626329	0.656619	-0.00507702	0.00946582	0.592798
cg27065122	0.00180591	0.00809352	0.823848	-0.00371186	0.00439495	0.400182	0.00110603	0.00664217	0.868056
cg27065146	0.0186567	0.0219748	0.397724	-0.0146362	0.0119328	0.22261	0.000233903	0.0180342	0.989675
cg27065186	-0.00553434	0.0125224	0.65939	0.00137252	0.00679994	0.840412	-0.00038777	0.0102769	0.969969
cg27065217	0.00471406	0.00925344	0.611465	-0.00565785	0.00502481	0.262623	-0.00442126	0.00759408	0.561624
cg27065225	-0.0241775	0.0187534	0.200021	0.00458144	0.0101835	0.653676	0.0361192	0.0153905	0.0207224
cg27065254	-0.0161771	0.0095656	0.0936346	0.000671795	0.00519432	0.897331	0.015366	0.00785026	0.052835
cg27065309	0.0172248	0.00911136	0.0613267	-0.00317641	0.00494766	0.522207	-0.00899963	0.00747748	0.231342
cg27065372	0.00477236	0.0101991	0.640769	-0.0094004	0.00553835	0.0924621	-0.00598412	0.0083702	0.476166
cg27065374	0.00598967	0.00975774	0.54059	-0.000789765	0.00529866	0.881787	-0.00541929	0.00800795	0.499993
cg27065415	-0.00780366	0.00448639	0.0847607	-0.000758854	0.0024362	0.756018	0.00322584	0.00368188	0.382863
cg27065421	0.00894101	0.0113207	0.431346	-0.00773129	0.00614735	0.211177	-0.00305756	0.00929059	0.742704
cg27065426	-0.000237381	0.0191855	0.99015	0.00236717	0.0104181	0.820677	-0.00809346	0.0157451	0.608262
cg27065478	-0.0101755	0.0169487	0.549494	0.00876808	0.00920352	0.342837	8.37632e-06	0.0139094	0.999521
cg27065549	-0.00605728	0.0132782	0.649159	0.0017097	0.00721037	0.813007	-0.00121686	0.0108971	0.91129
cg27065554	0.00206326	0.0072107	0.77531	-0.000623003	0.00391556	0.873874	-0.00180353	0.00591765	0.761116
cg27065583	0.000690766	0.00877283	0.937383	-0.00625675	0.00476383	0.191786	0.0015537	0.00719966	0.829542
cg27065627	0.00521999	0.00809935	0.520596	-0.00314617	0.00439812	0.475912	-0.00214461	0.00664695	0.747576
cg27065645	0.00792376	0.0180949	0.662317	-0.00765985	0.0098259	0.437326	-0.0113035	0.01485	0.448182
cg27065685	-0.000232249	0.00246254	0.925032	-4.71072e-06	0.00133721	0.997196	0.000954522	0.00202095	0.637639
cg27065701	0.0142247	0.0145927	0.331807	0.00534095	0.00792416	0.50172	-0.0194466	0.0119759	0.107278
cg27065717	-0.0128409	0.0180836	0.479155	0.00770878	0.00981979	0.434126	-0.00212191	0.0148408	0.886569
cg27065728	0.0014379	0.00494613	0.771819	0.00218467	0.00268585	0.417747	8.76501e-05	0.00405918	0.982812
cg27065729	-0.00446396	0.00819619	0.587105	-0.00226911	0.0044507	0.611191	0.0111107	0.00672642	0.101427
cg27065742	0.0300133	0.0149069	0.0465156	-0.0198172	0.00809475	0.0159397	-0.012477	0.0122337	0.310021
cg27065831	-0.0354793	0.021878	0.107733	0.0199609	0.0118802	0.0957602	0.0292987	0.0179548	0.10558
cg27065876	-0.0208088	0.0106642	0.0535665	0.00499949	0.00579088	0.38983	0.0133174	0.00875185	0.130962
cg27065877	0.00273291	0.0109126	0.802717	0.00655495	0.00592575	0.271061	-0.00238409	0.00895568	0.790576
cg27065891	-0.0092976	0.0096192	0.335881	0.00808423	0.00522343	0.12457	0.00112251	0.00789425	0.887187
cg27065896	-0.00746952	0.0138968	0.592008	0.00205423	0.00754625	0.785964	0.00284438	0.0114048	0.803514
cg27065979	0.000828021	0.00675425	0.902653	0.000761155	0.0036677	0.83598	-0.00363811	0.00554306	0.512978
cg27066052	0.00696921	0.006696	0.300249	0.00434372	0.00363607	0.234805	-0.00670045	0.00549525	0.225332
cg27066067	0.0324331	0.018949	0.0897879	0.00789915	0.0102897	0.444324	-0.0194007	0.015551	0.214843
cg27066113	0.00235996	0.00272176	0.38779	-0.000400714	0.00147797	0.786804	-0.0023479	0.00223369	0.295501
cg27066122	-0.00500551	0.0187198	0.789669	-0.00238496	0.0101653	0.814941	-0.00245407	0.0153629	0.873379
cg27066162	-0.00284541	0.00454259	0.53236	0.000506994	0.00246672	0.837535	0.00216587	0.003728	0.562446
cg27066201	0.00882859	0.0263915	0.738622	-0.00784913	0.0143312	0.58501	-0.0035924	0.0216589	0.86857
cg27066203	-0.0561448	0.0351719	0.113291	0.00783664	0.0190991	0.682373	0.0527008	0.0288647	0.0705951
cg27066211	0.00173237	0.00639363	0.786935	-0.00324193	0.00347187	0.352467	-0.00679271	0.0052471	0.198181
cg27066217	-0.022063	0.0119074	0.0665801	-0.00110548	0.00646598	0.864562	0.0189993	0.00977215	0.0544216
cg27066246	-0.0247226	0.0215737	0.254299	0.00992352	0.011715	0.39879	0.00316709	0.017705	0.858361
cg27066254	-0.000937466	0.00439147	0.831352	-0.00304797	0.00238466	0.203884	0.00205748	0.00360397	0.569238
cg27066256	-0.0483226	0.0460507	0.296324	0.0328407	0.0250065	0.191819	0.0180339	0.0377927	0.634181
cg27066288	-0.00428936	0.0195537	0.826774	0.0200377	0.0106181	0.0617781	-0.00596993	0.0160473	0.710592
cg27066295	0.00304923	0.0096138	0.751714	-0.00305682	0.0052205	0.559383	0.00055412	0.00788982	0.944136
cg27066296	-0.000312076	0.00626518	0.960363	-0.00335515	0.00340212	0.326202	0.00567399	0.00514168	0.272206
cg27066319	-0.00627486	0.0148453	0.673351	0.0108239	0.00806131	0.182132	0.00194698	0.0121832	0.873325
cg27066321	-0.00613097	0.0123732	0.621232	0.00193791	0.00671889	0.773563	0.00988894	0.0101544	0.332263
cg27066326	-0.00107495	0.00469328	0.819263	-0.00230073	0.00254855	0.368626	0.000803101	0.00385166	0.835218
cg27066385	-0.000581639	0.00948521	0.951215	0.0022644	0.00515067	0.661067	0.00483441	0.00778429	0.535853
cg27066438	-0.00953343	0.0203296	0.640038	0.0313907	0.0110394	0.00532073	-0.00789841	0.016684	0.636857
cg27066590	-7.79956e-06	0.0026462	0.997654	-0.00160928	0.00143694	0.26518	-0.00117978	0.00217167	0.588052
cg27066612	-0.0113571	0.0127466	0.37488	-0.00173166	0.0069217	0.802915	0.00969466	0.0104609	0.356083
cg27066638	-0.00529546	0.00323956	0.104987	0.00124094	0.00175915	0.482038	0.00593304	0.00265863	0.0276677
cg27066800	0.0101855	0.00913921	0.267503	-0.00781833	0.00496278	0.118038	-0.00229126	0.00750034	0.760572
cg27066829	-0.00303835	0.00598595	0.612764	-0.00202281	0.00325049	0.535027	0.00102281	0.00491253	0.835454
cg27066917	0.013266	0.00807541	0.103286	-0.00303845	0.00438512	0.489832	-0.00148591	0.0066273	0.82301
cg27066925	0.062642	0.0332829	0.0624639	-0.0330704	0.0180733	0.0699885	-0.0183166	0.0273145	0.503892
cg27066930	-0.0147114	0.0224908	0.514408	0.0311569	0.012213	0.0121117	-0.010772	0.0184577	0.560679
cg27066954	0.0139932	0.0138817	0.315653	0.00195652	0.00753807	0.795695	-0.0230648	0.0113924	0.045333
cg27066959	-0.00521632	0.00886802	0.557593	0.00673252	0.00481552	0.1649	0.00857694	0.00727778	0.241136
cg27066989	-0.0316291	0.022849	0.169079	0.0124937	0.0124075	0.316168	0.0234319	0.0187516	0.2141
cg27067035	0.00122992	0.0120824	0.919105	-0.000499692	0.00656101	0.939429	0.00275157	0.00991575	0.781921
cg27067133	-0.00407831	0.00564006	0.471155	0.00257691	0.00306267	0.401952	0.00119463	0.00462866	0.796817
cg27067158	-0.00748838	0.00956811	0.43552	-0.00288891	0.00519568	0.579326	0.00461362	0.00785232	0.55804
cg27067179	0.00495277	0.00691447	0.47533	-0.00649331	0.0037547	0.0865458	-0.00136925	0.00567454	0.809774
cg27067214	-8.91548e-05	0.00253534	0.972012	-0.000684254	0.00137674	0.620174	0.00159265	0.00208069	0.445647
cg27067216	0.00125604	0.0068071	0.853946	0.000459074	0.0036964	0.901387	-0.00273912	0.00558643	0.624886
cg27067234	0.00845626	0.00744819	0.258699	-0.0034157	0.00404452	0.400209	-0.00188096	0.00611255	0.758876
cg27067282	-0.000179731	0.0022301	0.935912	0.00221874	0.00121099	0.0696313	0.00132603	0.00183019	0.470278
cg27067379	0.000173896	0.00226902	0.93905	0.00211321	0.00123213	0.0891441	0.000213769	0.00186213	0.908815
cg27067412	-0.00152744	0.017755	0.9316	0.00328343	0.00964136	0.734087	0.00141802	0.0145712	0.922652
cg27067425	-0.000277075	0.00255244	0.913755	0.00122554	0.00138603	0.378511	-3.25254e-05	0.00209472	0.98764
cg27067428	-0.00713776	0.0110266	0.518771	0.00355038	0.00598765	0.554432	0.009239	0.00904924	0.309509
cg27067547	-0.00224198	0.0125875	0.858963	-0.000190156	0.00683527	0.977856	0.007169	0.0103303	0.489157
cg27067575	-0.00251289	0.00963742	0.794778	0.00265981	0.00523332	0.612299	0.00384035	0.00790921	0.628249
cg27067595	-0.00958656	0.00959869	0.320114	0.000887297	0.00521229	0.865141	0.00288497	0.00787742	0.714895
cg27067612	0.0107501	0.0172334	0.534054	-0.0130939	0.00935811	0.164566	-0.00466663	0.0141431	0.742059
cg27067618	0.00111819	0.0220989	0.959736	0.00105385	0.0120001	0.930179	0.00483551	0.018136	0.790257
cg27067621	0.0165004	0.0111176	0.140622	0.00099765	0.00603707	0.869047	-0.00829405	0.00912392	0.365314
cg27067623	0.00911728	0.0108683	0.403352	-0.00516804	0.00590172	0.38311	-0.00651506	0.00891937	0.466674
cg27067648	-0.00681407	0.00259819	0.00996263	0.00276168	0.00141087	0.0528305	0.00516566	0.00213227	0.0170426
cg27067760	0.00441129	0.00252889	0.0838905	-0.00201678	0.00137324	0.144788	-0.00219768	0.0020754	0.291958
cg27067771	0.0030694	0.00804527	0.703556	0.00271956	0.00436875	0.534899	-0.00653383	0.00660256	0.324546
cg27067781	-0.042639	0.017963	0.019344	0.0203622	0.00975428	0.0391516	0.0217179	0.0147418	0.143548
cg27067922	0.00821637	0.022186	0.711841	0.0034238	0.0120474	0.776797	-0.022209	0.0182075	0.22516
cg27068012	-0.00581193	0.00666095	0.384816	-0.00275197	0.00361704	0.448384	0.0061887	0.00546649	0.260048
cg27068095	-0.00320931	0.00443819	0.471145	-0.000613246	0.00241003	0.799618	0.00376921	0.00364231	0.303014
cg27068143	-0.00782654	0.00876461	0.373822	-0.000474241	0.00475937	0.920809	0.00622052	0.00719291	0.389024
cg27068170	0.00359834	0.00239674	0.136131	-0.00168168	0.00130148	0.199019	-0.00242093	0.00196695	0.221022
cg27068206	0.00610664	0.013338	0.647972	-0.00156207	0.0072428	0.829642	-0.000938562	0.0109462	0.931826
cg27068297	-0.0206653	0.0251123	0.412337	0.00699285	0.0136365	0.609117	0.0126398	0.0206091	0.540935
cg27068330	-0.0259838	0.0306072	0.397756	0.00694511	0.0166203	0.676858	0.0162158	0.0251186	0.519902
cg27068385	0.0218117	0.0154986	0.162148	-0.00389087	0.00841607	0.644769	-0.0135945	0.0127193	0.287499
cg27068539	0.00495086	0.00235166	0.0375451	-0.00119734	0.001277	0.350496	-0.00210846	0.00192996	0.277003
cg27068650	0.000407449	0.0125052	0.974067	-0.00702605	0.00679057	0.303089	0.000880059	0.0102627	0.931819
cg27068669	0.0054246	0.00960859	0.573524	-0.0039301	0.00521767	0.452921	-0.00269596	0.00788555	0.733089
cg27068678	-0.00782262	0.00476733	0.103679	0.00165336	0.00258876	0.524365	0.00742074	0.00391244	0.0604898
cg27068683	0.00212226	0.0107727	0.844188	0.0052385	0.00584978	0.372473	-0.00129021	0.00884086	0.884238
cg27068707	0.0256569	0.0156442	0.103855	-0.00132797	0.00849511	0.876066	-0.0283648	0.0128388	0.0292261
cg27068757	-0.000759072	0.0067095	0.910131	-0.00178966	0.0036434	0.624259	0.00127405	0.00550633	0.817451
cg27068760	-0.0168216	0.0459463	0.714983	0.013617	0.0249498	0.586324	0.0362554	0.0377071	0.338409
cg27068965	0.0119265	0.00814442	0.145942	-0.00717979	0.00442259	0.107359	-0.0105077	0.00668393	0.118802
cg27068985	-0.00631528	0.0207982	0.761972	-0.00739061	0.0112939	0.514225	0.0182602	0.0170686	0.287045
cg27068996	-0.00655331	0.0118748	0.582159	1.81602e-05	0.00644827	0.997758	0.00449568	0.00974538	0.645484
cg27069072	-0.0100733	0.0116333	0.388428	0.000827233	0.00631715	0.896054	0.0104052	0.00954721	0.278153
cg27069132	0.00892973	0.00666989	0.183392	-0.00801284	0.00362189	0.0290098	-0.00239128	0.00547382	0.663071
cg27069150	-0.0012906	0.0142017	0.927756	-0.0025909	0.00771184	0.737538	-0.00221175	0.011655	0.849841
cg27069188	0.00332192	0.00572673	0.563052	-0.00151799	0.00310974	0.626422	-0.00228773	0.0046998	0.627389
cg27069194	-0.0012695	0.00657356	0.847219	0.00180132	0.00356958	0.614827	0.00277099	0.00539477	0.608531
cg27069263	-0.00130956	0.002716	0.630646	0.0005111	0.00147484	0.729595	0.00139172	0.00222896	0.53367
cg27069285	0.0227717	0.0166906	0.175243	-0.0272406	0.00906334	0.00328394	-0.00868019	0.0136976	0.527591
cg27069422	0.0182697	0.0282178	0.518687	0.00889983	0.0153228	0.562549	-0.0321382	0.0231576	0.168002
cg27069566	0.00692225	0.00787551	0.381339	-0.0094866	0.00427657	0.0285905	-0.00274152	0.00646325	0.67227
cg27069588	0.00897286	0.012455	0.472793	-0.00418161	0.00676333	0.537671	-0.00739356	0.0102215	0.471011
cg27069613	-0.00655749	0.0135033	0.628203	0.00334961	0.0073326	0.648708	0.0114423	0.0110819	0.30409
cg27069616	-0.00340059	0.00764644	0.65739	0.00108269	0.00415218	0.794771	0.00148581	0.00627526	0.813273
cg27069628	-0.000804784	0.00740396	0.913641	0.00103811	0.0040205	0.796733	-0.00296579	0.00607625	0.626454
cg27069680	0.0141883	0.0130914	0.280831	-0.00726707	0.00710891	0.308907	-0.000534424	0.0107438	0.960418
cg27069691	0.103403	0.0487935	0.0363234	-0.0162982	0.0264959	0.539744	-0.07235	0.0400437	0.0735309
cg27069706	-0.000146261	0.00299012	0.961076	-0.000871663	0.0016237	0.592464	-0.000888068	0.00245392	0.718123
cg27069718	-0.0563695	0.0320576	0.081464	0.0342762	0.017408	0.0514683	0.0405631	0.0263089	0.125994
cg27069753	-0.0111233	0.00894848	0.216497	0.00210085	0.00485921	0.666339	0.00505499	0.00734381	0.492692
cg27069921	0.00708422	0.0100234	0.481204	0.00421132	0.0054429	0.440752	-0.0111799	0.00822595	0.176895
cg27070061	-0.00422044	0.0120195	0.726161	-0.0103175	0.00652686	0.116799	-0.000383797	0.00986415	0.969034
cg27070070	0.00559114	0.0185435	0.763591	-0.00176563	0.0100695	0.861132	0.000544336	0.0152182	0.971532
cg27070084	-0.0253607	0.0249728	0.31208	0.0122007	0.0135608	0.370242	0.0282183	0.0204946	0.17135
cg27070162	0.023127	0.0114338	0.0455316	-0.00316929	0.00620881	0.610758	-0.015874	0.00938347	0.0935341
cg27070207	-0.00307762	0.00488966	0.530384	-0.00241598	0.00265519	0.364859	0.00384125	0.00401283	0.340544
cg27070244	0.000524385	0.00307287	0.864813	-0.000700807	0.00166863	0.675313	-0.0008396	0.00252184	0.739819
cg27070372	0.00158721	0.0120103	0.895104	-0.000465635	0.00652182	0.943212	-0.00114885	0.00985653	0.907423
cg27070385	-0.00612907	0.00373317	0.10349	-0.00266408	0.00202719	0.191522	0.00509212	0.00306372	0.0993463
cg27070397	-0.00500258	0.0158426	0.752777	0.00733609	0.00860288	0.395652	0.00489064	0.0130017	0.707526
cg27070405	0.00812374	0.016247	0.618064	0.00257115	0.00882248	0.77127	-0.0115067	0.0133336	0.390022
cg27070434	0.00384723	0.0126937	0.7624	-0.00536338	0.00689294	0.438182	-0.00171756	0.0104174	0.869346
cg27070445	-0.00196412	0.0193019	0.919134	0.000517661	0.0104813	0.960699	-0.00800235	0.0158406	0.614443
cg27070458	0.00115063	0.00821446	0.888858	-0.00294041	0.00446062	0.51115	-0.00484922	0.00674142	0.47347
cg27070508	-0.0179226	0.00912442	0.0520249	-0.000493635	0.00495475	0.920821	0.01447	0.0074882	0.0558845
cg27070532	0.00783076	0.00725688	0.282912	-0.00445123	0.00394064	0.261114	-0.0134304	0.00595555	0.0261061
cg27070581	-0.00150652	0.00580173	0.795606	0.00063488	0.00315046	0.840664	-8.89385e-05	0.00476135	0.985131
cg27070729	0.00151006	0.0123286	0.902739	-0.004732	0.00669467	0.481167	0.0107053	0.0101178	0.292341
cg27070764	0.0107847	0.00579753	0.0655245	-0.00385547	0.00314818	0.223318	-0.00570992	0.0047579	0.232681
cg27070808	0.00428428	0.00818809	0.601864	0.000499689	0.0044463	0.910725	-0.00498394	0.00671977	0.45986
cg27070869	0.00174986	0.00488554	0.720902	0.000487771	0.00265295	0.854462	-0.000376733	0.00400945	0.925311
cg27070902	-0.0228348	0.0124316	0.0689347	0.00616043	0.00675063	0.363464	0.0172575	0.0102023	0.0935669
cg27070942	-0.0104149	0.00773394	0.180862	-0.000178589	0.00419969	0.966158	0.00525991	0.00634706	0.40906
cg27070950	0.00323445	0.00915249	0.724468	0.000308187	0.00497	0.950668	-0.000475095	0.00751124	0.949681
cg27070951	-0.0102192	0.0178399	0.56793	-0.00103242	0.00968744	0.915321	0.0016343	0.0146408	0.911323
cg27070952	0.00406246	0.0104746	0.698884	0.00503274	0.00568791	0.378187	-0.00648361	0.00859624	0.452317
cg27070955	-0.0226519	0.0187119	0.228659	0.0178955	0.010161	0.080983	0.0190555	0.0153564	0.217289
cg27070962	0.0118344	0.0135826	0.385491	0.00596367	0.00737561	0.42051	-0.00845455	0.0111469	0.449793
cg27070965	0.00373844	0.00849831	0.660869	0.0045613	0.00461476	0.325119	-0.00443099	0.00697436	0.526536
cg27071065	-0.001014	0.0121024	0.93338	0.0043909	0.00657187	0.505446	0.00155465	0.00993217	0.875905
cg27071072	0.0123241	0.00906803	0.176904	-0.00215802	0.00492413	0.662061	-0.00796261	0.00744192	0.286977
cg27071095	-0.0100694	0.00893188	0.262044	-0.00229645	0.0048502	0.636812	0.00623614	0.00733019	0.396757
cg27071127	0.00305947	0.00649455	0.638514	0.00491522	0.00352668	0.16621	-0.000929481	0.00532993	0.86188
cg27071195	0.000983237	0.00955835	0.918256	-0.00701083	0.00519038	0.179552	0.00326277	0.00784431	0.678263
cg27071217	0.00360808	0.014769	0.807453	-0.00179533	0.0080199	0.823282	-0.0101652	0.0121206	0.403471
cg27071234	0.00760526	0.00552913	0.171774	-0.00190759	0.00300243	0.526521	-0.00704932	0.00453763	0.12317
cg27071285	-0.00106446	0.00183155	0.562311	0.00039176	0.000994573	0.694419	0.0013489	0.00150311	0.371465
cg27071325	0.0048351	0.0127027	0.704207	-0.0108297	0.00689782	0.119283	0.00592804	0.0104248	0.570754
cg27071354	-0.0123895	0.0102337	0.22862	0.00632496	0.00555711	0.25752	0.00476474	0.00839854	0.571646
cg27071397	0.00531297	0.00623866	0.396275	0.00170979	0.00338772	0.614779	-0.000173256	0.00511992	0.973066
cg27071405	-0.000335399	0.00610921	0.956317	0.00456379	0.00331743	0.171709	-0.00553184	0.00501369	0.272284
cg27071408	0.0169541	0.0101569	0.0979177	-0.00351172	0.00551541	0.525636	-0.0116319	0.00833554	0.165687
cg27071436	-0.0110377	0.00850265	0.19695	0.00174967	0.00461712	0.705454	0.00982713	0.00697792	0.161857
cg27071452	-0.00260723	0.00916316	0.776536	0.00672553	0.00497579	0.17926	0.00467156	0.00751999	0.535741
cg27071460	-0.00603116	0.00688634	0.383039	0.00362991	0.00373943	0.333821	0.00513744	0.00565146	0.365312
cg27071517	-0.0149718	0.0128527	0.246589	0.0128789	0.00697928	0.067684	0.00900437	0.0105479	0.395146
cg27071525	0.0019795	0.0105002	0.850816	0.000576912	0.00570181	0.919591	-0.00362074	0.00861723	0.675178
cg27071586	0.00169864	0.0113009	0.880796	-0.00275952	0.00613665	0.653827	-0.00697079	0.00927442	0.453888
cg27071672	0.000822853	0.0097642	0.932993	-0.0026927	0.00530217	0.612576	0.00258323	0.00801325	0.747785
cg27071696	0.00338876	0.00725577	0.641393	-0.00578566	0.00394004	0.144842	-0.00163452	0.00595464	0.784219
cg27071707	0.0935764	0.0434401	0.0334109	6.59457e-06	0.0235889	0.999777	-0.0692788	0.0356503	0.0545366
cg27071740	0.0228925	0.0209693	0.277343	-0.0285637	0.0113867	0.0135828	0.0118365	0.017209	0.493019
cg27071793	0.0538103	0.0381943	0.161698	-0.0430039	0.0207403	0.0404662	-0.0426713	0.0313452	0.17619
cg27071797	0.000890005	0.0081961	0.913726	0.000703894	0.00445065	0.874624	-0.00238131	0.00672634	0.723996
cg27071823	-0.00757824	0.0139775	0.588796	-0.01455	0.00759009	0.0578347	0.0103463	0.011471	0.369052
cg27071830	-0.00972731	0.00856227	0.258398	-0.000630644	0.00464949	0.892356	0.0108163	0.00702686	0.126608
cg27071882	0.00328086	0.00779191	0.674533	-0.00302843	0.00423117	0.475667	9.16922e-05	0.00639463	0.988586
cg27071939	-0.0281781	0.0135278	0.0395717	0.006656	0.0073459	0.366872	0.0180852	0.011102	0.106173
cg27071972	-0.0138311	0.00779698	0.0788458	0.000869534	0.00423392	0.83766	0.00497569	0.00639879	0.438475
cg27072002	0.00414151	0.00896653	0.645076	-0.00682823	0.00486902	0.163616	-0.000357585	0.00735862	0.961331
cg27072012	0.00168821	0.00278228	0.545253	-0.000712543	0.00151084	0.638131	0.000169381	0.00228335	0.941001
cg27072025	0.00915794	0.0153988	0.553253	-0.00279817	0.00836186	0.738538	-0.00814387	0.0126374	0.520642
cg27072153	-0.00901077	0.00875651	0.30572	-0.000755728	0.00475497	0.874012	0.00962276	0.00718626	0.183315
cg27072157	0.00368029	0.0122261	0.763968	0.018938	0.006639	0.00518224	-0.0100959	0.0100336	0.316526
cg27072191	0.00111983	0.00686739	0.870766	-0.0042643	0.00372914	0.25531	0.00217136	0.00563591	0.70078
cg27072201	-0.028567	0.0161761	0.0801707	0.00691861	0.00878398	0.432602	0.0116213	0.0132754	0.383264
cg27072212	0.00324694	0.00687682	0.63775	-0.00366911	0.00373426	0.327983	0.00114528	0.00564364	0.839562
cg27072218	0.0019637	0.0130101	0.880302	-0.0139318	0.00706475	0.0511188	0.00166887	0.0106771	0.87608
cg27072224	0.00837767	0.00846099	0.324272	0.00289702	0.00459449	0.529649	-0.00495376	0.00694373	0.4771
cg27072247	-0.00699618	0.0207142	0.736196	0.0169296	0.0112482	0.135167	-0.00323244	0.0169996	0.849544
cg27072251	-0.00102094	0.0038391	0.790788	-0.00341378	0.00208471	0.104377	0.00168917	0.00315066	0.592949
cg27072277	0.0141277	0.0107473	0.1914	0.00419421	0.005836	0.473863	-0.0100606	0.00882005	0.256494
cg27072323	-0.00209116	0.00258378	0.420066	2.7415e-05	0.00140305	0.984446	0.00207933	0.00212045	0.328937
cg27072332	0.00183217	0.00208626	0.381745	-0.000319374	0.00113288	0.77854	-0.000432495	0.00171215	0.801046
cg27072333	0.0056668	0.0188473	0.764234	0.00679427	0.0102345	0.508168	0.000184958	0.0154675	0.990481
cg27072387	0.00460382	0.00256578	0.0755097	0.000331284	0.00139327	0.812499	-0.00381616	0.00210568	0.0726641
cg27072395	0.00329908	0.020395	0.871793	-0.000152338	0.0110749	0.98905	-0.0132013	0.0167377	0.431974
cg27072406	0.00988543	0.0116184	0.396707	0.00209278	0.00630906	0.74074	-0.00776588	0.00953499	0.41714
cg27072481	-0.00203917	0.0157887	0.897472	0.00866713	0.00857362	0.31428	-0.00557568	0.0129575	0.667814
cg27072488	-0.00973602	0.00716384	0.176911	-0.00161903	0.00389012	0.67808	0.00757211	0.0058792	0.200466
cg27072506	-0.00973516	0.0105647	0.358818	0.00578027	0.00573687	0.315875	0.00344435	0.00867022	0.691944
cg27072545	0.0102772	0.0192876	0.59522	-0.00444329	0.0104735	0.67222	0.00512203	0.0158288	0.746864
cg27072561	-0.0102967	0.0139837	0.463091	0.00494799	0.00759342	0.516008	0.00907431	0.0114761	0.430811
cg27072575	-0.00482346	0.00721498	0.505193	-0.00307315	0.00391789	0.434498	0.00488075	0.00592117	0.411559
cg27072579	0.00826248	0.01237	0.505567	-0.00363264	0.00671716	0.589739	-0.00441751	0.0101517	0.664308
cg27072594	0.0085195	0.0104253	0.415584	-0.00335408	0.00566116	0.55475	0.00326467	0.0085558	0.703514
cg27072603	-0.0021225	0.0100045	0.83238	-0.00117064	0.00543268	0.829791	0.00323196	0.0082105	0.694611
cg27072665	0.0111963	0.019191	0.560808	-0.026818	0.0104211	0.0114002	-0.000729372	0.0157496	0.963147
cg27072734	0.00199274	0.00882297	0.821731	0.00490841	0.00479106	0.30785	0.000553104	0.0072408	0.93925
cg27072749	-0.00703211	0.00610736	0.252058	0.00232005	0.00331642	0.485676	0.00472158	0.00501216	0.348244
cg27072813	0.0164278	0.0199469	0.411963	-0.00935651	0.0108316	0.389569	-0.0227435	0.01637	0.167534
cg27072848	0.00621303	0.0112268	0.581107	-0.000748824	0.00609641	0.902466	-0.0089419	0.0092136	0.333921
cg27072893	-0.00581568	0.00761657	0.446767	-0.000105126	0.00413596	0.979768	0.000579486	0.00625074	0.926305
cg27072940	0.00986067	0.0125892	0.435157	-0.00603428	0.00683622	0.379328	-0.00282771	0.0103317	0.784834
cg27072965	0.00201434	0.00948635	0.832234	-0.0055542	0.00515129	0.283296	-0.000606763	0.00778523	0.938019
cg27072996	0.00607276	0.00658881	0.358714	0.0019286	0.00357786	0.590951	-0.00593082	0.00540729	0.275115
cg27073066	-0.0058996	0.0135507	0.664145	0.00147331	0.00735831	0.841676	0.000306629	0.0111207	0.978053
cg27073068	-0.0116375	0.0146368	0.428275	0.00551165	0.00794807	0.489484	0.0153739	0.012012	0.203284
cg27073079	-0.00359702	0.0044296	0.418522	-0.000348859	0.00240537	0.88495	0.00198994	0.00363527	0.585213
cg27073086	0.00421734	0.00968985	0.664246	0.00228545	0.00526179	0.664887	-0.00306905	0.00795223	0.700289
cg27073099	0.00963979	0.00731122	0.190078	0.000618445	0.00397015	0.876497	-0.00535099	0.00600015	0.374442
cg27073108	0.00799433	0.00756557	0.292976	-0.00476982	0.00410826	0.248143	-0.00396502	0.00620889	0.524407
cg27073113	0.0169921	0.00969169	0.0823413	-0.00669594	0.00526279	0.205944	-0.0164669	0.00795374	0.0407618
cg27073142	-0.00590513	0.00594583	0.322814	0.00352362	0.00322871	0.277508	0.00468049	0.0048796	0.339565
cg27073206	0.000223022	0.00257215	0.931063	-0.00109765	0.00139673	0.433635	-0.000970192	0.00211091	0.646704
cg27073218	0.0525599	0.0417497	0.210721	-0.00589211	0.0226709	0.795429	-0.0306716	0.034263	0.372645
cg27073248	0.0225523	0.0121016	0.0650479	-0.00316554	0.00657143	0.630968	-0.024131	0.00993151	0.016728
cg27073262	0.00961734	0.0212581	0.651865	-0.0170449	0.0115436	0.142648	0.00336769	0.017446	0.847288
cg27073296	-0.00132343	0.00848408	0.876326	-0.00406419	0.00460703	0.379608	-0.00552511	0.00696268	0.429177
cg27073311	-0.0151283	0.020433	0.460643	0.00293814	0.0110956	0.791656	0.00174186	0.0167689	0.917458
cg27073337	0.00150195	0.0131463	0.909249	-0.007488	0.00713872	0.29651	0.00150791	0.0107889	0.889101
cg27073349	0.0391111	0.0159079	0.0155072	-0.00309157	0.0086383	0.721111	-0.0360966	0.0130552	0.00667835
cg27073361	-0.0441209	0.0270521	0.105759	0.0257935	0.0146899	0.0818946	0.0359076	0.022201	0.108659
cg27073431	-0.0246073	0.01592	0.125053	0.0120414	0.00864491	0.166462	0.00839147	0.0130652	0.52203
cg27073488	0.00203729	0.0088166	0.817686	-0.00135086	0.0047876	0.778353	-0.00211687	0.00723558	0.770406
cg27073500	0.031843	0.0193735	0.103106	-0.0197371	0.0105202	0.0632906	-0.0348488	0.0158994	0.0304993
cg27073503	0.00374122	0.00700528	0.594379	0.00103511	0.00380402	0.786047	-0.000696293	0.00574907	0.903822
cg27073512	0.013406	0.00838087	0.112557	-0.00862394	0.00455099	0.0607231	-0.00996236	0.00687798	0.150338
cg27073561	0.00332138	0.00722687	0.646719	-0.00012096	0.00392434	0.975466	-0.00125434	0.00593092	0.832896
cg27073607	0.0202591	0.0118881	0.0911754	-0.00192039	0.00645546	0.766659	-0.0144748	0.00975625	0.140763
cg27073683	-0.00534197	0.00772251	0.490558	0.000553328	0.00419349	0.895265	-0.00173547	0.00633768	0.784726
cg27073809	-0.00348856	0.00370038	0.347872	0.00145062	0.00200939	0.471875	0.00177373	0.00303682	0.560365
cg27073830	0.0192362	0.0202085	0.343241	-0.000202846	0.0109736	0.985286	-0.0273429	0.0165846	0.102064
cg27073896	-0.0143608	0.0190392	0.452298	0.0104653	0.0103387	0.31364	0.0216029	0.015625	0.169593
cg27073918	-0.00999236	0.00916954	0.278212	0.00238174	0.00497925	0.633363	0.0119045	0.00752523	0.116533
cg27074040	-0.00639166	0.017921	0.722031	0.00395291	0.00973146	0.685385	0.00506975	0.0147073	0.730971
cg27074041	-0.0174396	0.0152959	0.256699	0.00647478	0.00830598	0.43734	0.00803994	0.012553	0.523192
cg27074111	-0.00237626	0.00314514	0.451543	0.000443576	0.00170788	0.795562	0.0012381	0.00258114	0.632413
cg27074113	-0.00278045	0.0182202	0.878991	-0.0126499	0.00989393	0.203746	0.00896142	0.0149529	0.550198
cg27074136	0.00258434	0.00677817	0.703736	-0.00509773	0.00368069	0.168857	-0.00125572	0.00556269	0.821823
cg27074166	-0.0138199	0.00796184	0.0854063	0.00784931	0.00432345	0.0721682	0.0104624	0.0065341	0.1122
cg27074168	-0.0110459	0.0122666	0.369831	3.55942e-05	0.00666104	0.995746	0.00955937	0.0100669	0.344407
cg27074174	0.00591392	0.00691274	0.394129	-0.00589656	0.00375376	0.119092	-0.00452273	0.00567312	0.427041
cg27074221	0.0027597	0.0120012	0.818556	-0.00196004	0.00651692	0.764164	0.00413814	0.00984913	0.675193
cg27074246	0.0233617	0.016776	0.166559	-0.010142	0.00910973	0.268001	-0.0246806	0.0137677	0.0757774
cg27074292	-0.0160237	0.0136324	0.242365	0.00101647	0.00740266	0.891035	0.00257659	0.0111878	0.818283
cg27074297	-0.00513367	0.00303227	0.0932836	0.00175933	0.00164659	0.287646	0.00354927	0.00248851	0.156625
cg27074355	-0.0156317	0.0163029	0.339748	-0.00216145	0.00885281	0.807566	0.00621506	0.0133794	0.64319
cg27074367	-0.00884927	0.00722636	0.223349	0.002526	0.00392407	0.521097	0.00562864	0.0059305	0.344651
cg27074501	0.0117551	0.00719423	0.105127	-0.00636827	0.00390662	0.105936	-0.00802908	0.00590414	0.17664
cg27074505	0.0232353	0.0214658	0.281427	0.0172795	0.0116564	0.141091	-0.02389	0.0176165	0.177839
cg27074559	-0.0027106	0.00697921	0.698484	0.004378	0.00378986	0.250517	0.00414002	0.00572768	0.471331
cg27074582	0.00250304	0.0110046	0.820493	0.00433607	0.00597572	0.469616	-0.000332363	0.00903121	0.97071
cg27074609	-0.00645249	0.0114746	0.575036	0.00399705	0.00623094	0.522542	0.00103969	0.00941692	0.912288
cg27074678	-0.00326093	0.00998602	0.744629	-0.00212225	0.00542262	0.69628	0.00639415	0.00819529	0.436935
cg27074720	0.00440966	0.00435211	0.313177	-0.00205693	0.00236329	0.385995	-0.00304145	0.00357167	0.396314
cg27074837	0.00325944	0.00810967	0.688522	-0.00117983	0.00440372	0.789265	0.000583076	0.00665541	0.930347
cg27074867	-0.00208177	0.00973886	0.831131	0.00613422	0.0052884	0.248585	-0.00235431	0.00799245	0.76888
cg27074890	-0.00713734	0.0295224	0.809416	0.0217768	0.0160313	0.177119	-0.0264712	0.0242284	0.276969
cg27074971	-0.00289625	0.00819204	0.724357	-0.00205216	0.00444845	0.645479	0.00423676	0.00672301	0.529879
cg27074985	0.006157	0.002802	0.0300913	-0.00250232	0.00152154	0.102909	-0.00252731	0.00229953	0.274144
cg27074995	-0.00362	0.0121188	0.765725	-0.00213344	0.00658077	0.746408	0.008068	0.00994562	0.418996
cg27075066	-0.0447715	0.0239814	0.0645747	0.0315709	0.0130224	0.0169652	0.03189	0.019681	0.108021
cg27075104	-0.0087985	0.00815359	0.282906	0.00378933	0.00442757	0.393942	0.00571371	0.00669146	0.395027
cg27075222	2.68636e-05	0.00478371	0.99553	0.00322317	0.00259765	0.217318	-0.000984824	0.00392588	0.802395
cg27075324	-0.000554306	0.00296071	0.851832	-4.5559e-06	0.00160773	0.997744	0.000225434	0.00242979	0.926248
cg27075419	0.0131362	0.0104233	0.210237	-0.0100984	0.00566005	0.0771565	-0.00729934	0.00855413	0.395341
cg27075457	-0.00183961	0.00979151	0.851318	0.000752823	0.00531699	0.887664	0.00419015	0.00803566	0.603106
cg27075492	0.00307175	0.00867389	0.723914	-2.74222e-05	0.0047101	0.995365	-0.000940924	0.00711846	0.895083
cg27075518	0.000213677	0.0060247	0.971772	-0.00571918	0.00327154	0.083226	0.00147369	0.00494433	0.766221
cg27075550	0.0149928	0.00968562	0.124507	-0.00202533	0.0052595	0.700921	-0.0135464	0.00794876	0.0911642
cg27075551	-0.00971482	0.00942591	0.304966	0.000656469	0.00511847	0.898181	0.0109586	0.00773563	0.159415
cg27075601	0.00596397	0.0106267	0.575787	0.000164364	0.00577055	0.977328	-0.00358679	0.00872112	0.68167
cg27075641	7.82442e-05	0.00729134	0.991457	-0.00172571	0.00395935	0.663795	0.00174861	0.00598383	0.770667
cg27075654	0.00197495	0.00669524	0.768566	-0.00195119	0.00363565	0.592571	-0.00159439	0.00549462	0.772231
cg27075679	0.00295535	0.0107185	0.783277	-0.00306174	0.00582037	0.59992	-0.00539358	0.00879643	0.541039
cg27075708	-0.00818287	0.00770191	0.29036	0.00519439	0.0041823	0.21688	0.00225557	0.00632077	0.721888
cg27075724	-0.00275945	0.00414586	0.507064	0.00190722	0.00225129	0.39874	0.000635156	0.00340241	0.852257
cg27075774	0.0297451	0.0204242	0.148141	0.00018768	0.0110908	0.986529	-0.0127382	0.0167617	0.448905
cg27075786	0.000207129	0.00718733	0.977061	-0.00673473	0.00390287	0.0872303	0.00170707	0.00589847	0.772813
cg27075800	0.00960775	0.00878613	0.276558	-0.00215484	0.00477105	0.652411	-0.00252104	0.00721057	0.727285
cg27075808	0.0371374	0.0221268	0.0961098	-0.0187469	0.0120153	0.121572	-0.0280456	0.0181589	0.125351
cg27075810	-0.032057	0.0248743	0.200184	-0.0121865	0.0135072	0.36891	0.0361554	0.0204137	0.0793078
cg27075898	-0.0149916	0.0174333	0.391693	0.00411826	0.00946663	0.664394	0.0114248	0.0143071	0.426279
cg27075917	-0.0127265	0.00981469	0.197455	0.00577484	0.00532958	0.280936	0.00999984	0.00805469	0.217064
cg27075939	5.92929e-05	0.00244171	0.980671	-0.000729722	0.0013259	0.583188	-0.000544741	0.00200385	0.786249
cg27076046	-0.00947991	0.0115449	0.413347	-0.000409332	0.00626913	0.948059	0.00968619	0.00947464	0.308869
cg27076070	-0.00548553	0.0135296	0.685938	0.00760993	0.00734687	0.302565	-0.000759239	0.0111035	0.945608
cg27076113	-0.00447575	0.00955969	0.640575	-0.000650656	0.00519111	0.900483	0.00327426	0.00784541	0.677238
cg27076139	0.000293049	0.00295741	0.921247	-0.000964531	0.00160594	0.54934	-0.000235223	0.00242708	0.922969
cg27076144	0.000788294	0.00393634	0.841647	-0.000480935	0.00213752	0.822399	-0.00125991	0.00323046	0.697284
cg27076160	-0.0516006	0.0711857	0.470069	0.0201438	0.0386553	0.603336	0.0595876	0.0584204	0.309977
cg27076184	0.000387792	0.00709061	0.956484	0.00302194	0.00385035	0.43423	-2.01802e-05	0.0058191	0.997239
cg27076193	0.0241347	0.0212031	0.257484	-0.00335746	0.0115137	0.771138	-0.0233401	0.0174009	0.182579
cg27076223	-0.0211665	0.0104883	0.0460138	0.00608613	0.00569536	0.287584	0.00927987	0.00860749	0.283341
cg27076225	-0.0210421	0.0121267	0.0855067	0.00201501	0.00658503	0.760184	0.0116425	0.00995206	0.244585
cg27076294	0.00369385	0.0201792	0.855094	-0.00203061	0.0109577	0.853325	0.0133992	0.0165606	0.420203
cg27076309	-0.0118744	0.016556	0.474754	0.00706857	0.00899023	0.433412	0.00832927	0.0135871	0.541123
cg27076383	0.047858	0.0211476	0.025596	-0.0133428	0.0114836	0.24779	-0.0330759	0.0173554	0.0592859
cg27076487	0.00547223	0.00928769	0.556941	-0.00548646	0.00504341	0.27904	-0.00749684	0.00762218	0.327493
cg27076525	0.00664159	0.0137985	0.631241	-0.00317877	0.00749289	0.672221	0.00499389	0.0113241	0.660082
cg27076536	-0.0067015	0.0126631	0.597723	-0.00690071	0.00687634	0.317801	0.00685368	0.0103923	0.510956
cg27076552	0.00115229	0.0148973	0.938487	0.00446317	0.00808955	0.58226	-0.00744309	0.0122259	0.543913
cg27076570	-0.018306	0.0200288	0.362724	-0.000385513	0.010876	0.971788	0.0213776	0.0164371	0.196124
cg27076591	0.0055439	0.00658871	0.401936	-0.00583322	0.0035778	0.105879	-0.00275962	0.0054072	0.610822
cg27076608	-0.00526554	0.00939824	0.576436	0.0017217	0.00510344	0.736488	-0.000876667	0.00771292	0.909713
cg27076669	0.00166812	0.00372366	0.65505	0.000677266	0.00202203	0.738305	-0.00150483	0.00305592	0.623397
cg27076680	0.0139462	0.00845052	0.101727	-0.002107	0.00458881	0.647026	-0.0124904	0.00693514	0.0744373
cg27076777	-0.0023771	0.00246632	0.337248	-0.00042593	0.00133926	0.751063	0.000924141	0.00202405	0.648873
cg27076781	-0.0010444	0.00490524	0.831787	-0.00507755	0.00266365	0.0592289	0.00441501	0.00402562	0.275155
cg27076799	0.00122709	0.00343868	0.721888	-0.000451241	0.00186727	0.809495	-0.000477362	0.00282204	0.865985
cg27076824	-0.00541438	0.00772589	0.484902	0.0020372	0.00419532	0.628225	0.00191065	0.00634046	0.763723
cg27076861	-0.00869773	0.00713056	0.225156	0.0043756	0.00387204	0.260914	0.00366115	0.00585188	0.53285
cg27076935	0.0332724	0.015234	0.0310787	0.0110079	0.00827237	0.186044	-0.0373263	0.0125022	0.00348891
cg27076989	-0.00750076	0.0126391	0.554094	0.00563628	0.00686329	0.413297	0.00607918	0.0103726	0.559022
cg27077033	-0.00264479	0.00381846	0.489999	0.0017754	0.0020735	0.393731	-0.000445334	0.00313372	0.887253
cg27077050	-0.0100413	0.00338242	0.00367144	0.00207738	0.00183672	0.260504	0.00603565	0.00277587	0.0318229
cg27077070	0.00779701	0.0205862	0.705604	-0.00296922	0.0111787	0.791034	-0.00056973	0.0168946	0.973159
cg27077106	-0.00319015	0.00276429	0.250978	0.000842208	0.00150107	0.575889	0.00210407	0.00226859	0.355708
cg27077132	0.0132057	0.00692261	0.0590473	-0.0041605	0.00375912	0.270806	-0.00709301	0.00568122	0.214498
cg27077143	0.0117188	0.0149689	0.435384	-0.00552392	0.00812845	0.498199	-0.0061317	0.0122847	0.618681
cg27077161	0.00178672	0.0105028	0.86523	-0.00512261	0.00570325	0.371046	0.000739977	0.00861942	0.931742
cg27077228	-0.00614191	0.00431609	0.157558	0.00291208	0.00234373	0.216694	0.00375404	0.00354211	0.291544
cg27077250	0.00613328	0.00285169	0.0336844	-0.00214353	0.00154853	0.169088	-0.00265461	0.00234031	0.259136
cg27077316	0.0146554	0.0196595	0.457582	-0.0260713	0.0106755	0.0161926	-0.0165059	0.0161341	0.308531
cg27077359	-0.00736649	0.0101435	0.469242	0.00447524	0.00550813	0.418272	0.00659755	0.00832453	0.42975
cg27077475	-0.0082827	0.0156671	0.598102	0.00103178	0.00850759	0.903692	0.00879617	0.0128577	0.495339
cg27077673	-0.00331915	0.00969885	0.732837	0.00354328	0.00526668	0.502502	-0.00493101	0.00795962	0.536866
cg27077677	-0.00575526	0.00993745	0.563673	-0.00637748	0.00539625	0.239819	0.00417815	0.00815543	0.609458
cg27077685	0.0107181	0.00932653	0.252965	-0.00555434	0.0050645	0.275159	-0.00594921	0.00765407	0.438673
cg27077773	0.00534757	0.00687418	0.438285	0.00144095	0.00373282	0.700226	-0.00606001	0.00564148	0.285089
cg27077827	0.00636163	0.0126554	0.616195	-0.0034947	0.00687216	0.6121	-0.00547009	0.010386	0.599477
cg27077847	0.0278453	0.0311806	0.37379	0.00760412	0.0169317	0.654239	-0.0461834	0.0255892	0.0738412
cg27077895	0.0185305	0.0185905	0.321063	0.0101937	0.0100951	0.31482	-0.00190145	0.0152568	0.901044
cg27077912	-0.00842872	0.00769907	0.276008	-0.00294036	0.00418076	0.483349	0.0119441	0.00631845	0.0613423
cg27077950	-0.0404422	0.0119053	0.000949149	0.0165061	0.00646481	0.0120434	0.0307028	0.00977037	0.00215339
cg27077985	-0.0199809	0.012915	0.124708	-0.000157252	0.00701309	0.982151	0.0202262	0.010599	0.0589579
cg27078123	0.000836885	0.00675735	0.901662	-0.00338784	0.00366938	0.357887	0.00148253	0.0055456	0.789712
cg27078140	-0.00767367	0.00653731	0.243	0.00226447	0.0035499	0.524867	0.00601164	0.00536502	0.26493
cg27078188	-0.00951961	0.00778032	0.223736	0.003615	0.00422488	0.394053	0.00454838	0.00638512	0.477762
cg27078206	-0.00752011	0.00735708	0.308948	0.00014772	0.00399505	0.970571	0.00153699	0.00603778	0.799537
cg27078256	-0.000853846	0.00674407	0.899483	0.00736161	0.00366217	0.0468599	0.000302204	0.0055347	0.956555
cg27078324	-0.0352467	0.0155823	0.0256649	0.0112875	0.00846154	0.184967	0.0384504	0.0127881	0.00327239
cg27078364	0.0169177	0.0171351	0.325656	-0.00193465	0.00930469	0.835674	-0.0187958	0.0140623	0.18411
cg27078382	-0.00925874	0.00776167	0.235483	0.00960938	0.00421475	0.0245393	0.00562123	0.00636982	0.379443
cg27078429	-0.000905128	0.0158904	0.95468	-0.00374176	0.0086288	0.665402	-0.00937761	0.0130408	0.473607
cg27078464	0.00491915	0.00837632	0.558226	0.00175171	0.00454852	0.700895	-0.00222802	0.00687425	0.746469
cg27078486	-0.0147167	0.0126485	0.247139	2.91762e-05	0.00686841	0.996618	0.0183867	0.0103803	0.0792805
cg27078522	-0.00389471	0.00308625	0.209634	0.000856523	0.0016759	0.610317	0.00250663	0.00253281	0.32451
cg27078527	0.00662028	0.0097183	0.497165	-0.00423421	0.00527724	0.424079	-0.00915775	0.00797558	0.253367
cg27078562	0.00270824	0.0159114	0.86516	-0.0077272	0.00864022	0.373099	0.00484678	0.0130581	0.711225
cg27078591	-0.00162238	0.00659181	0.806047	-0.00218809	0.00357949	0.542272	-0.00214716	0.00540974	0.692206
cg27078600	-0.000807066	0.00287825	0.779696	0.000845261	0.00156295	0.589731	0.00108247	0.00236211	0.647668
cg27078632	-0.0137589	0.00709445	0.0550144	0.00690734	0.00385243	0.0757241	0.0116824	0.00582225	0.0472546
cg27078652	0.00716169	0.00381227	0.0629479	0.000731341	0.00207014	0.724554	-0.00505948	0.00312864	0.10871
cg27078670	-0.000157371	0.0160755	0.992207	-0.0059742	0.00872934	0.495174	0.00406196	0.0131928	0.758746
cg27078676	0.00157385	0.0058958	0.790012	-0.0025975	0.00320155	0.418931	-0.00227161	0.00483855	0.639654
cg27078727	0.0405234	0.0200193	0.045371	-0.0105317	0.0108709	0.33477	-0.0324071	0.0164294	0.0510609
cg27078729	0.0116146	0.0113	0.306277	-0.00113996	0.00613613	0.852961	-0.013699	0.00927364	0.142479
cg27078786	0.0154874	0.00985151	0.118802	-0.00984832	0.00534958	0.0683234	-0.0175415	0.0080849	0.0321847
cg27078812	0.00234709	0.00343482	0.49584	0.000263861	0.00186518	0.88776	-0.00295946	0.00281888	0.296078
cg27078862	0.0106487	0.0183113	0.562069	-0.0026752	0.00994343	0.788401	-0.00737252	0.0150277	0.624689
cg27078873	-0.0138522	0.0195911	0.481019	-0.00595669	0.0106384	0.576669	0.00193347	0.0160779	0.9045
cg27078890	-0.0211794	0.0249767	0.398298	0.0097767	0.0135629	0.472536	0.00417548	0.0204978	0.838961
cg27078893	0.00230558	0.00784369	0.769357	-0.00279466	0.00425929	0.513109	0.00188421	0.00643713	0.770296
cg27078927	-0.00282233	0.0090445	0.755594	0.00171416	0.00491135	0.727741	0.000382827	0.00742261	0.95896
cg27078950	-0.00211717	0.0184771	0.908984	0.00606451	0.0100334	0.546802	0.0127652	0.0151637	0.401712
cg27078995	-0.0116862	0.00944569	0.218646	-0.00524932	0.00512921	0.308356	0.00270296	0.00775186	0.727992
cg27079023	-0.00122201	0.00355816	0.731925	0.00182011	0.00193215	0.348251	0.000307506	0.0029201	0.916324
cg27079042	0.0192093	0.0178746	0.284874	-0.0020606	0.00970629	0.83227	-0.0110513	0.0146693	0.452839
cg27079057	-0.00754741	0.0117492	0.521964	0.0114521	0.00638005	0.0754031	-0.00637233	0.00964228	0.510075
cg27079096	-0.102436	0.139037	0.462842	-0.0451523	0.0755002	0.551041	0.104045	0.114105	0.363846
cg27079104	-0.00234074	0.00201712	0.248382	-0.000839808	0.00109534	0.444895	0.00241938	0.0016554	0.146727
cg27079118	-0.00296964	0.014559	0.838752	-0.00458759	0.00790584	0.562914	0.00106706	0.0119482	0.929
cg27079194	-0.00788003	0.0124988	0.529699	0.00488396	0.00678711	0.473301	0.00216739	0.0102575	0.833045
cg27079232	-0.00540182	0.00321293	0.0955464	0.001628	0.00174469	0.352804	0.0026927	0.00263678	0.309397
cg27079262	-0.00217397	0.0248829	0.930538	-0.0076127	0.013512	0.574306	0.00233116	0.0204208	0.909322
cg27079289	0.0025365	0.0102634	0.80526	-0.00211842	0.00557324	0.7046	-0.00346572	0.00842293	0.681534
cg27079290	-6.59433e-05	0.00724404	0.992753	0.00169997	0.00393367	0.666471	0.00309352	0.00594502	0.603861
cg27079308	-0.00587323	0.00732384	0.424321	0.00161544	0.003977	0.685387	0.00461857	0.0060105	0.443886
cg27079322	0.00887271	0.019628	0.652128	-0.00244381	0.0106584	0.819074	-0.00256496	0.0161082	0.873778
cg27079341	0.00617229	0.00687378	0.371175	0.00012684	0.00373261	0.972953	-0.000257101	0.00564115	0.963731
cg27079346	0.00475471	0.0165381	0.77427	-0.00765861	0.00898053	0.395622	0.00385982	0.0135724	0.776649
cg27079371	-0.00883161	0.00855262	0.304046	0.00240454	0.00464425	0.605676	0.0107862	0.00701893	0.12723
cg27079387	0.00846993	0.0126174	0.503444	0.0129799	0.00685153	0.0607916	-0.00819016	0.0103548	0.430674
cg27079446	0.00385739	0.00669017	0.565404	-0.00151633	0.0036329	0.677208	-0.000537618	0.00549046	0.922175
cg27079464	0.00269657	0.00440775	0.541946	0.000365521	0.0023935	0.878904	-0.00380728	0.00361734	0.294873
cg27079477	-0.00448755	0.00862855	0.604052	-0.00641129	0.00468549	0.173997	0.00387601	0.00708125	0.585238
cg27079502	0.00716193	0.0083536	0.393118	-0.00418777	0.00453618	0.357927	-0.00219168	0.00685561	0.749808
cg27079515	0.0104718	0.010857	0.336901	-0.00864519	0.0058956	0.145398	0.0023541	0.00891012	0.792116
cg27079540	-0.00975781	0.00689891	0.160069	0.00271628	0.00374625	0.469951	0.00858076	0.00566177	0.132499
cg27079550	-0.000688364	0.0227808	0.975949	-0.001592	0.0123705	0.897835	0.00463099	0.0186957	0.804826
cg27079556	-0.0102688	0.0132786	0.440984	0.00333614	0.00721057	0.644512	0.00772293	0.0108974	0.480015
cg27079563	-0.00199856	0.00296722	0.502012	-0.00116167	0.00161126	0.472459	0.00133467	0.00243513	0.584739
cg27079583	0.00712471	0.0125554	0.571558	-0.0089831	0.00681787	0.190381	-0.00172081	0.010304	0.867673
cg27079614	-0.0153428	0.0179819	0.395385	0.00307075	0.00976456	0.753753	0.0151442	0.0147573	0.30704
cg27079680	-0.0116645	0.0216597	0.591295	-0.0141186	0.0117617	0.232565	0.0148719	0.0177756	0.404607
cg27079726	-0.000873384	0.0159648	0.956471	-0.00857608	0.00866925	0.32471	0.0148606	0.013102	0.259165
cg27079740	-0.00102659	0.00627657	0.870378	-0.0029541	0.00340831	0.387974	-0.000363878	0.00515103	0.943811
cg27079759	0.00969211	0.00717974	0.179811	-0.00118151	0.00389875	0.762426	-0.0111651	0.00589224	0.0607336
cg27079776	0.0218099	0.0217005	0.317084	-0.00324621	0.0117838	0.783464	-0.0118765	0.0178091	0.506248
cg27079795	-0.00286767	0.00253315	0.260072	0.00306448	0.00137555	0.0279277	0.000485629	0.00207889	0.81573
cg27079832	0.00790155	0.00771182	0.307799	1.102e-05	0.00418768	0.997905	-0.00531595	0.00632891	0.40276
cg27079853	-0.013078	0.00630472	0.0403834	0.00321484	0.0034236	0.349776	0.00209009	0.00517414	0.687035
cg27079907	-0.00475062	0.0154245	0.758671	0.00500218	0.00837581	0.55159	-0.00191431	0.0126585	0.880074
cg27079927	0.00645932	0.0103072	0.532167	-0.00397513	0.00559702	0.479069	-0.00694638	0.00845887	0.413311
cg27079934	0.0285932	0.030646	0.352856	-0.031444	0.0166414	0.0614575	0.00638699	0.0251505	0.800007
cg27079975	-0.00942883	0.00985632	0.340853	0.00587717	0.00535219	0.274564	0.000254953	0.00808885	0.974913
cg27079996	-0.00579627	0.00323089	0.0755581	0.00259936	0.00175444	0.141308	0.00390238	0.00265152	0.143942
cg27080019	0.0148428	0.008892	0.0979163	-0.00192208	0.00482854	0.691352	-0.00920807	0.00729746	0.209683
cg27080043	0.00754759	0.00672508	0.264176	-0.00338706	0.00365186	0.355702	-0.00211681	0.00551911	0.702058
cg27080085	-0.035205	0.0190162	0.0668061	0.0024918	0.0103262	0.809764	0.0234555	0.0156061	0.135713
cg27080119	0.00822996	0.00396864	0.0404375	-0.00538374	0.00215505	0.013962	-0.00639939	0.00325697	0.0519554
cg27080194	-0.00199783	0.00397242	0.616022	0.000391214	0.00215711	0.856418	-0.000149001	0.00326008	0.963628
cg27080195	-0.00550053	0.0233599	0.814283	0.0177991	0.0126849	0.163382	0.0133932	0.0191709	0.486266
cg27080206	-0.0259018	0.0243514	0.28981	0.013165	0.0132233	0.321635	0.017721	0.0199847	0.377159
cg27080211	0.00104765	0.00250259	0.676306	0.000319659	0.00135896	0.814473	-0.000410621	0.00205381	0.841904
cg27080259	0.0212987	0.0109317	0.0539211	-0.0026091	0.00593612	0.661141	-0.00683879	0.00897136	0.447518
cg27080287	0.0209485	0.0175209	0.234414	-0.0119288	0.00951423	0.212576	-0.00443996	0.014379	0.758073
cg27080348	-0.00640736	0.0237393	0.787739	-0.0238496	0.0128909	0.0669826	0.000836783	0.0194823	0.965819
cg27080361	0.0046477	0.00725506	0.523105	-0.0040058	0.00393965	0.311484	-0.00749565	0.00595406	0.210727
cg27080366	-0.00168547	0.0102562	0.869768	0.00752992	0.00556935	0.179139	-1.76215e-05	0.00841705	0.998333
cg27080460	-0.00733783	0.00947306	0.440238	0.00855735	0.00514407	0.0990516	0.00564406	0.00777431	0.469388
cg27080461	-0.01221	0.00878403	0.167328	0.00912751	0.00476991	0.0582755	0.0105857	0.00720884	0.144839
cg27080601	0.00207682	0.00246451	0.40123	-0.00057016	0.00133828	0.670911	-0.000286301	0.00202256	0.887692
cg27080643	-0.0134691	0.0102442	0.19131	0.000650191	0.00556282	0.907167	0.0149473	0.00840717	0.0781802
cg27080667	-0.0160569	0.00877497	0.0699803	-0.00179631	0.00476499	0.706914	0.00817275	0.00720141	0.258892
cg27080711	-0.00684036	0.00741586	0.358341	-0.00284528	0.00402697	0.481336	0.0054554	0.00608602	0.372007
cg27080725	-0.00404432	0.0110985	0.716257	0.00578947	0.00602671	0.338843	-0.00514173	0.00910827	0.573555
cg27080821	-0.00313881	0.00319644	0.328268	0.00257953	0.00173573	0.140105	0.00084928	0.00262324	0.74674
cg27080871	-0.0207116	0.0201795	0.306971	0.000914776	0.0109579	0.933621	0.00676693	0.0165609	0.683621
cg27080876	-0.0243739	0.0152742	0.113412	0.000614806	0.00829422	0.941046	0.0138116	0.0125352	0.272942
cg27080917	-0.00920774	0.0160979	0.5685	0.0139762	0.00874151	0.112726	0.00285589	0.0132112	0.829254
cg27080986	0.00709321	0.0123562	0.5671	0.000675145	0.00670969	0.920033	-0.0123885	0.0101405	0.224436
cg27081049	0.0259812	0.0511877	0.612774	0.0080102	0.027796	0.773753	0.00991517	0.0420086	0.81385
cg27081085	-0.0151892	0.015956	0.343213	0.0106513	0.00866442	0.221577	0.0127167	0.0130947	0.333611
cg27081103	-0.0701921	0.0319791	0.0302695	0.0210532	0.0173653	0.227968	0.0472275	0.0262445	0.0746778
cg27081107	0.00545468	0.00920642	0.55474	0.00100918	0.00499928	0.840394	0.00313441	0.00755549	0.679058
cg27081177	-0.00836733	0.00956992	0.38384	0.00341208	0.00519666	0.512816	0.0081593	0.0078538	0.30113
cg27081230	0.0020291	0.00791561	0.798166	0.000840748	0.00429834	0.845285	-0.00183408	0.00649615	0.778219
cg27081243	0.000810877	0.00255563	0.751625	0.00143799	0.00138776	0.302386	-0.00220173	0.00209735	0.296125
cg27081271	-0.0108503	0.0176367	0.539685	-0.00207692	0.00957711	0.828717	0.00282166	0.014474	0.845795
cg27081319	-0.00516785	0.00804653	0.52205	-0.00265452	0.00436943	0.544758	0.0026729	0.0066036	0.686437
cg27081339	-0.0106755	0.0106677	0.319151	-0.00231894	0.00579277	0.689701	0.0158188	0.00875471	0.0735134
cg27081488	0.0146522	0.0203176	0.472342	-0.0113616	0.0110329	0.305363	-0.0147024	0.0166741	0.379836
cg27081585	-0.00195583	0.00988319	0.843493	0.00115077	0.00536678	0.830613	0.00150222	0.0081109	0.853405
cg27081602	-0.00341903	0.00430537	0.428829	0.000742675	0.00233791	0.75134	0.0038986	0.00353332	0.272269
cg27081603	0.000443444	0.00223685	0.843219	4.04955e-05	0.00121465	0.973465	-0.000498514	0.00183573	0.786468
cg27081634	0.0580237	0.0315485	0.068584	-0.0143932	0.0171315	0.40264	-0.031524	0.0258911	0.225996
cg27081704	-0.0121933	0.00605723	0.0465557	-0.000630903	0.0032892	0.848244	0.0110227	0.00497103	0.0286527
cg27081745	-0.0138101	0.0083579	0.101316	0.005591	0.00453851	0.220613	0.00869582	0.00685913	0.207556
cg27081772	-0.0109138	0.00904353	0.230095	0.00510513	0.00491083	0.300821	0.0106655	0.00742181	0.153544
cg27081787	-0.00489722	0.0349574	0.888844	-0.00740866	0.0189826	0.697079	-0.00385113	0.0286887	0.893459
cg27081821	-0.00164573	0.0090051	0.855327	0.00632933	0.00488996	0.198254	0.00305963	0.00739028	0.679675
cg27081864	0.000137737	0.0132368	0.991717	-0.00353634	0.00718788	0.623709	-0.00386047	0.0108632	0.722991
cg27081928	-0.000383004	0.00926356	0.967096	-0.0040754	0.00503031	0.419592	0.00539424	0.00760239	0.479487
cg27081973	0.00224067	0.0032013	0.485451	-0.000577039	0.00173837	0.740565	-0.000681907	0.00262723	0.795694
cg27082002	-0.000220341	0.00250234	0.929994	-0.00119443	0.00135883	0.381309	0.000351288	0.00205362	0.864492
cg27082076	0.0179378	0.0127013	0.160692	-0.00527994	0.0068971	0.445595	-0.0148798	0.0104237	0.156269
cg27082183	0.0301739	0.0148808	0.0450075	-0.00526678	0.0080806	0.515902	-0.0274384	0.0122123	0.0266506
cg27082185	-0.0243461	0.00854957	0.00525705	0.00430359	0.0046426	0.355967	0.0140791	0.00701643	0.0472473
cg27082223	0.0114967	0.0183778	0.53289	-0.0178038	0.00997951	0.0771743	0.000534302	0.0150822	0.971804
cg27082276	-0.000950863	0.0111146	0.931979	0.00159392	0.00603545	0.792202	0.000881797	0.00912147	0.923162
cg27082285	-0.0381549	0.0173906	0.0303388	0.0179588	0.00944346	0.0598245	0.0234309	0.0142721	0.103502
cg27082292	-0.0281163	0.023724	0.238517	0.00257638	0.0128826	0.841859	0.00681238	0.0194698	0.727086
cg27082426	0.0269023	0.0134993	0.0487521	-0.0055419	0.00733039	0.451255	-0.0213805	0.0110785	0.0561936
cg27082433	0.00612069	0.00761301	0.423144	0.00240137	0.00413403	0.56251	-0.00796506	0.00624782	0.205047
cg27082454	-0.0124543	0.0182021	0.495275	0.0107842	0.00988415	0.27763	0.0157907	0.0149381	0.292793
cg27082467	-0.0138528	0.0155801	0.375872	0.00911123	0.00846035	0.283866	0.00454829	0.0127863	0.722734
cg27082486	0.000761087	0.00369346	0.837122	0.00160025	0.00200563	0.42666	-0.00280218	0.00303114	0.357268
cg27082552	0.068755	0.0627545	0.275638	-0.0466206	0.034077	0.17407	-0.0364363	0.0515011	0.480762
cg27082554	-0.0131954	0.00901615	0.146173	-0.00248889	0.00489596	0.612222	0.0107835	0.00739934	0.147866
cg27082627	-0.00842333	0.00695015	0.228123	0.000283679	0.00377408	0.94022	0.0113717	0.00570382	0.0486605
cg27082657	-0.0163947	0.0160153	0.308228	-0.0082944	0.00869664	0.342302	0.0253448	0.0131434	0.0563911
cg27082659	-0.0232238	0.0104213	0.0278814	0.0136395	0.00565899	0.0176009	0.00933581	0.00855252	0.2774
cg27082726	0.00850482	0.00945308	0.370252	-0.00398195	0.00513322	0.439578	0.000115488	0.00775792	0.98815
cg27082765	0.0542039	0.0204442	0.00920195	-0.0114495	0.0111016	0.304647	-0.0387023	0.0167781	0.0229434
cg27082788	-0.0195798	0.00798182	0.0157358	0.00212563	0.00433429	0.624813	0.013318	0.00655049	0.0444476
cg27082828	-0.0139738	0.0103771	0.180875	0.00677797	0.00563497	0.23162	0.0132834	0.00851622	0.121684
cg27082881	-0.00754558	0.0239598	0.753413	-0.000630682	0.0130106	0.961426	-0.000682215	0.0196632	0.972386
cg27082921	0.00874076	0.00442243	0.0506054	0.000698135	0.00240147	0.771819	-0.00611078	0.00362938	0.0950758
cg27083009	0.0202594	0.0149726	0.178797	-0.0054324	0.00813042	0.505433	-0.0106483	0.0122876	0.388054
cg27083040	0.00562902	0.00658274	0.394345	-0.00221297	0.00357457	0.537139	-0.00394188	0.0054023	0.467145
cg27083089	0.107874	0.130876	0.411587	0.08377	0.0710687	0.241053	-0.103243	0.107407	0.338547
cg27083176	0.000657589	0.00357238	0.854293	-0.000130239	0.00193988	0.946594	0.000365596	0.00293177	0.900988
cg27083183	-0.00485156	0.0128213	0.705864	0.00356823	0.00696223	0.60932	0.000331963	0.0105221	0.974889
cg27083198	-0.0026988	0.00598165	0.652748	0.000509136	0.00324816	0.875732	0.00447367	0.004909	0.36412
cg27083228	-0.00396084	0.00252658	0.11983	0.000949921	0.00137198	0.490164	0.00428712	0.0020735	0.041026
cg27083257	0.00380648	0.00661342	0.566082	-0.000621738	0.00359123	0.86287	-0.0031449	0.00542748	0.563478
cg27083273	0.0785116	0.0406952	0.0562751	-0.0109392	0.0220984	0.621571	-0.0562814	0.0333976	0.0947865
cg27083278	0.00290024	0.00288167	0.316411	-0.00193922	0.00156481	0.217883	-0.00262249	0.00236492	0.269887
cg27083284	-0.0066056	0.0125232	0.598932	0.00318896	0.00680038	0.640042	0.00870528	0.0102775	0.398823
cg27083344	0.0125179	0.0148434	0.400871	-0.00989536	0.00806025	0.22219	-0.00880507	0.0121816	0.471326
cg27083395	0.0270578	0.0352914	0.444904	-0.0410937	0.019164	0.0342086	0.0165213	0.0289628	0.569549
cg27083414	0.00458325	0.00375367	0.224695	-0.00165626	0.00203832	0.418226	0.000301134	0.00308055	0.922306
cg27083429	-0.00274495	0.00292075	0.349373	0.00241998	0.00158603	0.129926	0.00306856	0.00239699	0.203177
cg27083466	0.00341705	0.00786547	0.664822	-0.00263027	0.00427112	0.539281	0.00243416	0.00645501	0.706829
cg27083484	0.00277673	0.00743265	0.709432	-0.00442955	0.00403608	0.274825	-0.000702374	0.0060998	0.908539
cg27083553	-0.0091391	0.00674613	0.178283	0.00503943	0.00366329	0.171723	0.00154691	0.00553639	0.780457
cg27083565	-0.00800083	0.0138961	0.565953	0.00166972	0.00754587	0.825287	-0.000269244	0.0114042	0.981207
cg27083604	0.0033341	0.00809729	0.68132	0.00107712	0.004397	0.806938	0.00282572	0.00664525	0.671504
cg27083614	-0.00477375	0.00899312	0.596612	-0.00188847	0.00488345	0.69972	0.00353578	0.00738044	0.632837
cg27083627	0.00445063	0.0114547	0.698367	-0.0123293	0.00622015	0.0499566	0.00225765	0.00940062	0.810653
cg27083633	-0.00285012	0.0259207	0.912645	-0.0237482	0.0140755	0.0943982	0.024271	0.0212725	0.256367
cg27083640	-0.00759091	0.00771616	0.327388	0.00399994	0.00419004	0.341858	0.0111758	0.00633247	0.0803662
cg27083642	-0.00558611	0.00954055	0.559403	0.00383723	0.00518072	0.460469	0.00463395	0.00782971	0.555171
cg27083643	0.00629784	0.0105648	0.552322	0.00279124	0.0057369	0.627551	0.00308195	0.00867028	0.722924
cg27083689	0.00682683	0.0154574	0.659606	0.000447422	0.00839369	0.957586	-0.00511757	0.0126855	0.687424
cg27083740	0.000591752	0.00782327	0.939843	0.000473608	0.0042482	0.911435	-0.00385789	0.00642038	0.549155
cg27083760	0.000859784	0.016128	0.957582	-0.00880481	0.00875784	0.316929	-0.0124039	0.0132359	0.350737
cg27083787	0.00482642	0.00621929	0.439391	-0.00338409	0.00337721	0.318525	-0.000634725	0.00510403	0.901259
cg27083860	0.000565655	0.00732414	0.93858	0.00405427	0.00397716	0.310256	-0.00192635	0.00601075	0.74921
cg27083891	0.00441402	0.00281066	0.119181	-0.00106664	0.00152625	0.48611	-0.00325507	0.00230664	0.161016
cg27084026	-0.00103081	0.00298389	0.730409	0.000491051	0.00162032	0.762417	-0.000620655	0.00244881	0.800392
cg27084028	0.0531274	0.0795896	0.50584	-0.0362888	0.0432188	0.402925	-0.0624709	0.0653173	0.340957
cg27084073	0.00399615	0.00962847	0.678925	-0.00907845	0.00522846	0.0853013	0.00340034	0.00790186	0.667804
cg27084087	0.0103621	0.0109414	0.345686	-0.00501114	0.00594141	0.400821	-0.00702298	0.00897935	0.435821
cg27084175	-0.0188058	0.0103247	0.0712593	-0.00089853	0.00560655	0.872967	0.00927717	0.00847326	0.275963
cg27084215	-0.00983331	0.01244	0.43096	0.00816274	0.00675517	0.229496	0.0069007	0.0102092	0.500504
cg27084232	-0.0373545	0.0309329	0.229793	-0.00971939	0.0167972	0.564021	0.0218513	0.0253859	0.391239
cg27084310	0.0169967	0.0124221	0.17402	0.000200202	0.00674547	0.976376	-0.0064547	0.0101945	0.527948
cg27084373	0.00403378	0.0126257	0.749961	-0.0021916	0.00685602	0.749832	-0.0106835	0.0103616	0.30477
cg27084470	0.00622388	0.0092413	0.502052	-0.0033079	0.00501822	0.511159	-0.00499866	0.00758412	0.511212
cg27084498	-0.0101261	0.0147393	0.493519	0.00111464	0.00800376	0.889496	0.00917804	0.0120962	0.449623
cg27084622	-0.00724622	0.00933768	0.439403	0.00332738	0.00507055	0.513056	0.00319657	0.00766321	0.677395
cg27084680	-0.00283164	0.00227957	0.216812	-0.00107716	0.00123786	0.386098	0.0034837	0.00187079	0.0652508
cg27084712	-0.00779497	0.0262722	0.767255	-0.00416128	0.0142663	0.771076	0.0148099	0.0215609	0.493601
cg27084736	0.000395109	0.00835165	0.962353	-0.00254356	0.00453512	0.576035	0.001995	0.006854	0.771545
cg27084777	0.00563863	0.0132716	0.671765	-0.00822452	0.00720675	0.256255	0.000970989	0.0108917	0.929125
cg27084929	0.0631957	0.0270793	0.0214268	-0.0119687	0.0147046	0.417438	-0.0642399	0.0222233	0.00463296
cg27084944	0.00865101	0.0071236	0.22719	0.00103184	0.00386826	0.790165	-0.00289953	0.00584617	0.620905
cg27084952	-0.00138582	0.0317653	0.965281	-0.0200929	0.0172492	0.246597	0.0260049	0.026069	0.320691
cg27084959	0.00176398	0.0280898	0.950042	-0.00573345	0.0152533	0.707729	-0.0113348	0.0230526	0.623917
cg27084994	4.03592e-05	0.00276912	0.988398	0.000107147	0.00150369	0.943323	-0.000779689	0.00227255	0.732186
cg27085045	0.0311881	0.0138622	0.026448	-0.0167871	0.00752748	0.0277702	-0.0157017	0.0113764	0.170324
cg27085061	0.00609824	0.0197328	0.757875	-0.00544095	0.0107153	0.612629	-0.00376323	0.0161942	0.816674
cg27085072	0.00268622	0.0104566	0.797742	-0.00201498	0.00567818	0.723372	0.00663978	0.00858152	0.44075
cg27085107	0.00297007	0.00639742	0.643378	5.67074e-05	0.00347393	0.987006	-0.00142834	0.00525021	0.786091
cg27085215	0.027626	0.0160318	0.0876625	-0.00736497	0.0087056	0.399387	-0.0252191	0.0131569	0.0578585
cg27085261	0.007056	0.0058115	0.227293	0.00284942	0.00315577	0.368538	-0.00391882	0.00476936	0.413045
cg27085265	-0.00546498	0.00676585	0.420989	-0.00148478	0.003674	0.686901	0.00559473	0.00555257	0.315861
cg27085335	0.0189207	0.0196527	0.337783	-0.0020066	0.0106718	0.851201	-0.0197048	0.0161285	0.224419
cg27085350	-0.00484858	0.0138834	0.727581	-0.00652545	0.007539	0.388616	0.00296051	0.0113938	0.795477
cg27085488	-0.00231195	0.0172782	0.893799	-0.00373711	0.00938241	0.691173	0.00841386	0.0141798	0.554151
cg27085560	0.0154118	0.0121901	0.2088	-0.00106828	0.00661948	0.872086	-0.0190809	0.0100041	0.05909
cg27085584	-0.00532709	0.00425643	0.213393	0.00134484	0.00231133	0.56186	0.0035076	0.00349315	0.317517
cg27085585	0.00162977	0.00837214	0.846013	0.0048573	0.00454625	0.287671	-0.00803921	0.00687082	0.244509
cg27085598	0.0110281	0.0268068	0.681586	-0.0164768	0.0145567	0.260136	-0.00454271	0.0219997	0.83679
cg27085614	0.00758568	0.0113038	0.50358	0.00163921	0.00613819	0.78993	-0.00880084	0.00927675	0.344854
cg27085717	-0.0118435	0.0104015	0.257329	0.00316324	0.00564825	0.576591	0.0109278	0.00853629	0.203182
cg27085741	-0.0179236	0.0226416	0.430286	0.0244288	0.0122949	0.0494184	-0.00669874	0.0185814	0.719159
cg27085821	-0.00240197	0.00272994	0.380853	0.000983451	0.00148241	0.508455	0.00206281	0.0022404	0.359203
cg27085846	0.000183586	0.0187532	0.992207	0.0100352	0.0101834	0.326563	-0.0103065	0.0153903	0.504466
cg27085869	0.000488258	0.00506927	0.923444	-0.00224394	0.00275272	0.416736	-0.00139427	0.00416023	0.738157
cg27085904	-0.00594284	0.00458987	0.19811	0.00206663	0.00249239	0.408801	0.00605278	0.0037668	0.110948
cg27085972	0.00550076	0.0130123	0.673315	-0.0090367	0.00706598	0.203623	0.00430443	0.0106789	0.687674
cg27086006	-0.00993424	0.0127684	0.43822	-0.00460267	0.00693351	0.508188	0.00946277	0.0104787	0.368475
cg27086014	0.00485504	0.0190913	0.799734	-0.00651608	0.010367	0.530952	-0.0124683	0.0156678	0.427868
cg27086020	-0.000931497	0.00272352	0.732989	0.00102217	0.00147893	0.490922	-0.000532459	0.00223513	0.812152
cg27086024	0.0022449	0.00332533	0.501035	0.000319023	0.00180572	0.86009	-0.00142476	0.00272902	0.602666
cg27086028	-0.00397536	0.0117085	0.734859	0.00197276	0.00635795	0.756934	0.00102151	0.00960887	0.915531
cg27086051	-0.00630732	0.00353929	0.0774945	0.00416674	0.00192191	0.032312	0.00290484	0.00290462	0.319468
cg27086116	0.00541124	0.00809296	0.505129	-0.0035159	0.00439464	0.425411	-0.00792446	0.0066417	0.235383
cg27086132	0.00629247	0.00697787	0.369147	-1.82348e-05	0.00378913	0.996169	-0.00962866	0.00572658	0.0955227
cg27086157	-0.0400245	0.116247	0.731274	-0.035959	0.0631246	0.570076	-0.00349334	0.0954012	0.970856
cg27086308	0.0216846	0.0147797	0.145178	-0.0190403	0.00802568	0.0194088	-0.0100875	0.0121293	0.407404
cg27086356	0.00720784	0.0175526	0.682133	0.00787441	0.00953142	0.410506	-0.00454974	0.014405	0.752719
cg27086442	-0.00511382	0.00417315	0.223038	0.000910581	0.00226611	0.688592	0.00764923	0.00342481	0.0275411
cg27086452	-0.0173557	0.0117573	0.142757	0.01335	0.00638446	0.0388295	0.0103837	0.00964894	0.284215
cg27086466	0.00561368	0.00862429	0.516459	-0.00385409	0.00468317	0.412307	-0.00679367	0.00707775	0.33923
cg27086467	0.0154991	0.0119954	0.199034	-0.00407744	0.00651373	0.532627	-0.0110207	0.00984431	0.265366
cg27086483	0.0010545	0.0125576	0.93323	-0.00214655	0.00681904	0.753519	-0.00850901	0.0103057	0.410786
cg27086497	0.00986408	0.0102191	0.336532	-0.000989662	0.00554918	0.858781	-0.00764094	0.00838657	0.364239
cg27086521	-0.00935208	0.00694118	0.180642	0.00550434	0.00376921	0.147046	0.000215926	0.00569647	0.969832
cg27086554	-0.00478722	0.021848	0.826967	-0.00400175	0.0118639	0.736531	0.0140126	0.0179302	0.436181
cg27086573	0.00303148	0.0137544	0.825968	-0.00702631	0.00746892	0.348899	-0.0102235	0.0112879	0.367073
cg27086636	-0.00293501	0.00319066	0.35965	-0.00017229	0.00173259	0.92097	0.00264987	0.0026185	0.313769
cg27086638	-0.00778334	0.00988825	0.432899	2.67169e-05	0.00536953	0.996039	0.00714979	0.00811506	0.38021
cg27086672	0.00956468	0.0113525	0.401326	-0.00386607	0.00616464	0.53187	-0.00800453	0.00931673	0.392122
cg27086690	-0.00397188	0.0106641	0.710272	0.00102523	0.00579083	0.8598	0.00198409	0.00875178	0.821072
cg27086693	0.000883624	0.0127817	0.94501	-0.00378413	0.00694074	0.586716	0.000165034	0.0104897	0.987476
cg27086701	0.0504713	0.0198469	0.0123797	-0.00586703	0.0107773	0.587276	-0.043883	0.0162879	0.00816198
cg27086746	0.00450286	0.0180985	0.803982	0.0123355	0.00982788	0.212082	-0.0121049	0.014853	0.416846
cg27086758	-0.0105404	0.00689939	0.12945	0.00408755	0.00374651	0.277645	0.00689801	0.00566217	0.22573
cg27086763	-0.0140295	0.0123832	0.2597	0.00331556	0.00672432	0.622946	0.00172325	0.0101626	0.865661
cg27086791	0.00185136	0.0166906	0.91188	0.00815928	0.00906335	0.369954	-0.0067464	0.0136976	0.62333
cg27086807	-0.00429181	0.00813849	0.599015	0.0034717	0.00441937	0.433812	0.000457893	0.00667907	0.945467
cg27086813	-0.00709227	0.00663329	0.287323	0.000820186	0.00360202	0.820301	0.00686649	0.00544378	0.209853
cg27086874	-0.00583598	0.0110288	0.597763	0.00383282	0.00598888	0.523511	-0.00871687	0.0090511	0.337623
cg27086879	-0.0128407	0.0136505	0.34893	-0.000740893	0.0074125	0.920564	-0.0097359	0.0112026	0.386699
cg27086900	0.0432286	0.0235965	0.0696575	-0.0260992	0.0128134	0.0440638	-0.0402942	0.0193651	0.0397771
cg27086904	-0.00161671	0.0104827	0.877714	-0.00401584	0.00569232	0.482	-0.00358533	0.00860289	0.677667
cg27086933	-0.0144856	0.0177837	0.417094	0.0096262	0.00965691	0.32104	0.0162966	0.0145947	0.266593
cg27086941	0.00576429	0.012381	0.64244	-0.0174252	0.00672314	0.010842	4.818e-05	0.0101608	0.996225
cg27087057	0.00270395	0.00243907	0.270021	0.00162357	0.00132446	0.222879	-0.0029587	0.00200168	0.142238
cg27087059	-0.00353587	0.00946376	0.709404	0.00108122	0.00513902	0.833749	0.00843333	0.00776668	0.279926
cg27087112	0.0405808	0.0280568	0.150914	-0.00636395	0.0152354	0.676975	-0.0555296	0.0230255	0.0175359
cg27087136	-0.0252484	0.030997	0.417093	-0.00613111	0.016832	0.716368	0.0349209	0.0254385	0.172619
cg27087150	0.00969616	0.0146216	0.508629	-0.00847781	0.00793984	0.287969	-0.00529677	0.0119996	0.659781
cg27087192	-0.00694108	0.010228	0.498794	0.00161705	0.00555402	0.771485	0.00554731	0.00839388	0.510074
cg27087212	0.00255327	0.00678885	0.707568	-0.00176238	0.00368649	0.633553	0.00249977	0.00557145	0.654549
cg27087228	0.0198593	0.0159967	0.217077	-0.00692331	0.00868654	0.427159	-0.0215598	0.0131281	0.103392
cg27087233	0.00152722	0.0140305	0.913519	0.00625821	0.00761884	0.413188	-0.000405723	0.0115145	0.971955
cg27087243	0.00178765	0.0120005	0.881854	-0.00796123	0.0065165	0.224432	0.00347961	0.0098485	0.72453
cg27087286	0.00660922	0.0100722	0.513075	-0.00545005	0.0054694	0.321213	-0.00473562	0.008266	0.56788
cg27087377	-0.00338196	0.0029595	0.255625	0.00149988	0.00160707	0.35271	0.00301497	0.00242879	0.217118
cg27087411	0.0256601	0.0135952	0.0617362	-0.00681111	0.00738246	0.358231	-0.0160683	0.0111572	0.15266
cg27087423	0.00225921	0.00189572	0.235928	-0.000440906	0.00102942	0.669265	-0.00169698	0.00155577	0.277759
cg27087428	-0.0119624	0.00889663	0.18152	0.00460162	0.00483106	0.342928	0.00486758	0.00730126	0.506375
cg27087505	-0.00161538	0.0186856	0.931266	0.00642589	0.0101467	0.527853	-0.000444735	0.0153349	0.976916
cg27087525	0.00143879	0.00457355	0.75367	-0.00144548	0.00248353	0.561739	0.00240456	0.0037534	0.523093
cg27087536	0.00512544	0.00946652	0.589307	-0.00138799	0.00514052	0.787659	-0.00801638	0.00776895	0.304406
cg27087553	0.0322083	0.0217806	0.142062	-0.0210442	0.0118273	0.0779545	-0.0238156	0.0178748	0.185498
cg27087555	0.0102899	0.0109296	0.348527	-0.00353154	0.005935	0.553041	-0.005062	0.00896966	0.573667
cg27087568	-0.00558161	0.00740786	0.452777	0.00493559	0.00402262	0.222458	0.00379101	0.00607946	0.534196
cg27087572	-0.000394686	0.00273349	0.885457	-0.000169847	0.00148434	0.909109	0.000365474	0.00224331	0.870883
cg27087614	-0.00734582	0.0133464	0.583162	0.00377874	0.00724736	0.603139	0.00702937	0.0109531	0.522356
cg27087622	-0.00106657	0.00306313	0.728359	0.00045607	0.00166334	0.784454	0.00141659	0.00251384	0.57423
cg27087642	0.0112955	0.00885538	0.2048	-0.00730678	0.00480866	0.131504	0.0062587	0.0072674	0.391
cg27087650	-0.0322068	0.0108858	0.00378419	0.00955743	0.00591122	0.108779	0.026886	0.00893372	0.00324505
cg27087753	-0.00155585	0.00249045	0.533445	-0.00137563	0.00135237	0.311288	0.00315106	0.00204385	0.126013
cg27087781	-0.0170095	0.0107554	0.116639	0.00693282	0.0058404	0.237767	0.0193073	0.0088267	0.0308316
cg27087787	0.00539354	0.0205241	0.793204	-0.0106383	0.011145	0.341906	0.0027289	0.0168437	0.871593
cg27087809	-0.00487346	0.0081361	0.55041	-0.000457029	0.00441807	0.917798	0.00218457	0.00667711	0.744159
cg27087885	0.0245088	0.0165177	0.140725	-0.00442148	0.00896948	0.623033	-0.0198702	0.0135557	0.145551
cg27087956	0.00399931	0.00511503	0.435968	0.00121998	0.00277757	0.661358	0.00248345	0.00419779	0.555326
cg27087977	-0.000828588	0.00834165	0.921056	-0.00186105	0.00452969	0.681978	0.00577536	0.0068458	0.400704
cg27088038	-0.0112469	0.00893185	0.210629	-0.00296421	0.00485018	0.542358	0.0132116	0.00733016	0.0742262
cg27088126	0.00135838	0.0199399	0.945811	-0.0037735	0.0108278	0.728129	0.000979979	0.0163642	0.952355
cg27088150	0.00919099	0.00994033	0.357189	-0.00226765	0.0053978	0.675228	-0.0029878	0.00815779	0.714882
cg27088176	0.000964005	0.007205	0.893808	-0.000305379	0.00391246	0.937928	-0.00257516	0.00591297	0.664046
cg27088191	-0.00534408	0.00373614	0.155444	-0.00102499	0.0020288	0.614416	0.00162176	0.00306616	0.597926
cg27088194	0.000148374	0.0058484	0.979806	-0.00280595	0.00317581	0.378872	-0.000758335	0.00479965	0.874748
cg27088197	0.0235215	0.0181407	0.197478	0.00885918	0.00985078	0.370437	-0.0202269	0.0148876	0.177042
cg27088243	-0.019637	0.00815713	0.0177336	0.00152674	0.00442949	0.730996	0.0113839	0.00669436	0.0918582
cg27088306	0.00830483	0.00813749	0.309701	0.000617164	0.00441883	0.889179	-0.00382926	0.00667825	0.56755
cg27088374	-0.00229881	0.00920356	0.803228	-0.0060752	0.00499773	0.226742	0.0043786	0.00755315	0.563299
cg27088384	-0.00949318	0.0145094	0.514299	0.00757621	0.00787891	0.338369	-0.00184748	0.0119075	0.876985
cg27088449	0.00970943	0.00351015	0.00665582	-0.00174683	0.00190609	0.361436	-0.004334	0.0028807	0.135319
cg27088466	-0.00141761	0.00998781	0.887392	0.00339409	0.00542359	0.532741	0.00015698	0.00819676	0.984755
cg27088473	0.0122941	0.00939283	0.193302	-0.00572271	0.0051005	0.26431	-0.00956821	0.00770848	0.217151
cg27088478	0.0184717	0.0167892	0.273643	-0.00656737	0.00911691	0.472838	-0.0107157	0.0137785	0.438409
cg27088490	-0.000244738	0.00845688	0.976965	-0.00201174	0.00459226	0.662193	-0.00692015	0.00694036	0.32091
cg27088491	-0.00859823	0.00676855	0.20665	0.00320301	0.00367546	0.385402	0.0048326	0.00555479	0.386202
cg27088535	0.00903076	0.00673136	0.18249	0.00237278	0.00365527	0.517601	-0.00612492	0.00552427	0.269965
cg27088538	-0.00494696	0.0104752	0.63768	0.00372892	0.00568823	0.513482	0.00118111	0.00859672	0.890973
cg27088541	-0.00821935	0.0104407	0.432834	0.00598115	0.00566952	0.293752	0.0184213	0.00856844	0.0337534
cg27088635	-0.0749543	0.0255027	0.00401226	-0.00146378	0.0138485	0.916014	0.0874651	0.0209295	5.89344e-05
cg27088639	0.00519808	0.00813816	0.524327	0.000949303	0.00441919	0.83031	8.35737e-05	0.00667879	0.990039
cg27088655	-0.00160273	0.0023737	0.500963	-0.00104105	0.00128897	0.421028	0.000849532	0.00194804	0.663622
cg27088710	-0.0350835	0.0239186	0.145288	0.00937416	0.0129883	0.471987	0.0319074	0.0196294	0.10692
cg27088725	0.00378322	0.00451227	0.403608	-0.00204004	0.00245026	0.406884	-0.00784273	0.00370311	0.0364381
cg27088726	0.00142351	0.0126226	0.910415	-0.0035677	0.00685434	0.60376	-0.000211072	0.0103591	0.983781
cg27088770	-0.0021843	0.00910892	0.810933	-0.0111348	0.00494634	0.0263652	0.00321099	0.00747548	0.668373
cg27088787	-0.018044	0.0182958	0.32618	0.0245989	0.00993502	0.0148109	0.0124414	0.015015	0.409123
cg27088794	0.00114181	0.00189007	0.547014	1.09477e-05	0.00102635	0.991509	-0.00156901	0.00155114	0.313986
cg27088822	-0.00427816	0.0138271	0.757599	-0.00736185	0.00750838	0.328999	0.0119916	0.0113475	0.292939
cg27088844	-0.00371015	0.00289285	0.202355	0.00211394	0.00157088	0.181165	0.00395274	0.00237409	0.0987691
cg27088861	-0.0143427	0.00849542	0.0941889	0.00116044	0.00461319	0.801859	0.00789251	0.00697199	0.260083
cg27088877	-0.000659607	0.00208538	0.752373	0.00183708	0.0011324	0.107605	0.000952771	0.00171142	0.578854
cg27089037	-0.00204145	0.0030477	0.504368	-0.0015279	0.00165496	0.357913	0.00340403	0.00250117	0.176305
cg27089045	0.0155924	0.0112988	0.170386	0.00453364	0.0061355	0.46153	-0.0165776	0.00927269	0.0765639
cg27089072	-0.000209278	0.00272568	0.938938	0.00120797	0.0014801	0.416182	-0.00070511	0.0022369	0.753194
cg27089078	0.00236063	0.00625246	0.70649	-0.00522773	0.00339521	0.126497	-0.000182938	0.00513124	0.971625
cg27089125	-0.00169202	0.00350839	0.630567	5.75401e-05	0.00190513	0.97596	0.00109227	0.00287925	0.705152
cg27089146	-0.000930842	0.00942278	0.921488	-0.00162948	0.00511677	0.750741	-0.000304096	0.00773306	0.968703
cg27089219	-0.0502693	0.0242093	0.0401826	0.00172733	0.0131461	0.895703	0.0474294	0.019868	0.018682
cg27089240	-8.42565e-05	0.00177656	0.962259	0.000897266	0.000964709	0.354361	-0.00155067	0.00145798	0.289851
cg27089298	-0.0017108	0.00869311	0.844348	0.000994364	0.00472054	0.833553	0.0014811	0.00713423	0.835922
cg27089330	-0.0044902	0.0139648	0.748414	0.013079	0.0075832	0.0873844	0.00222822	0.0114606	0.846202
cg27089416	-0.015183	0.011514	0.190025	0.000366669	0.00625235	0.953341	0.0165452	0.00944929	0.0827427
cg27089483	0.00526186	0.00428234	0.221794	-0.00259914	0.0023254	0.266123	-0.0048144	0.00351442	0.173508
cg27089538	0.100692	0.0309154	0.00149742	-0.0263795	0.0167877	0.118972	-0.0806582	0.0253715	0.00191908
cg27089547	-0.00426054	0.00477164	0.373867	0.00123726	0.0025911	0.633952	0.00244104	0.00391597	0.534342
cg27089559	0.0049117	0.0163046	0.763796	-0.0155597	0.00885376	0.0816294	-0.010342	0.0133808	0.441242
cg27089588	0.00470853	0.00800566	0.557637	-0.0063702	0.00434724	0.14568	-0.00132516	0.00657006	0.840526
cg27089595	0.0129135	0.0166799	0.440475	0.00682559	0.00905752	0.45271	-0.00875462	0.0136888	0.523797
cg27089606	-0.00996815	0.00974223	0.308463	0.0123814	0.00529024	0.0210649	-0.00194522	0.00799522	0.808228
cg27089675	-0.00164181	0.0117831	0.88944	-0.00398256	0.0063985	0.534953	0.00336054	0.00967015	0.728867
cg27089683	0.0197905	0.0174402	0.258939	0.0124614	0.00947037	0.190968	-0.00940897	0.0143127	0.512307
cg27089703	0.0197139	0.0227048	0.387137	-0.00319014	0.0123292	0.796313	-0.0156174	0.0186333	0.403766
cg27089712	0.00788631	0.012273	0.521836	-0.00468085	0.00666447	0.483939	-0.00768422	0.0100721	0.447145
cg27089714	-0.00141406	0.0105469	0.893589	-0.00617721	0.00572717	0.283135	0.00213371	0.00865557	0.805745
cg27089736	-0.0368428	0.0207031	0.0779071	0.0133349	0.0112422	0.23812	0.0352031	0.0169906	0.0406113
cg27089754	0.00650377	0.00276597	0.0204858	-0.00325753	0.00150198	0.0322496	-0.00325304	0.00226997	0.154672
cg27089789	-0.0063938	0.0164081	0.697531	-0.00144646	0.00890992	0.871334	-0.000738474	0.0134657	0.956365
cg27089875	0.010717	0.00864876	0.217932	-0.00118977	0.00469646	0.800483	-0.0152602	0.00709783	0.033747
cg27089895	0.00695981	0.011017	0.528874	0.0118657	0.00598249	0.0498147	-0.00262651	0.00904143	0.771983
cg27089973	0.00246931	0.00260411	0.345089	-0.000723461	0.00141409	0.60995	-0.00273726	0.00213714	0.202956
cg27090007	0.00131749	0.00382396	0.731101	-0.00274216	0.00207649	0.189384	0.000854365	0.00313823	0.785945
cg27090024	-0.00291084	0.00299439	0.333134	0.00337105	0.00162602	0.0404899	0.00133953	0.00245742	0.586793
cg27090029	0.00642865	0.00593235	0.280885	0.00273571	0.00322139	0.397596	-0.00470553	0.00486854	0.335906
cg27090062	-0.00415012	0.00411374	0.315263	0.00304916	0.00223385	0.175044	0.000635551	0.00337605	0.851025
cg27090073	0.0161903	0.0148829	0.279044	-0.00372219	0.00808175	0.646018	-0.0128157	0.0122141	0.29636
cg27090078	0.00263835	0.0168938	0.876183	-0.00242318	0.00917367	0.792162	0.00704756	0.0138643	0.612244
cg27090087	-0.0259661	0.00994772	0.0103076	0.00152055	0.00540182	0.778865	0.023958	0.00816386	0.00406568
cg27090150	0.00483997	0.00458651	0.293618	-0.00427661	0.00249057	0.088772	0.000419097	0.00376404	0.911548
cg27090201	-0.000509902	0.0047803	0.915247	0.00323899	0.0025958	0.214761	-0.000238983	0.00392308	0.951536
cg27090216	-0.0105188	0.00801139	0.191923	0.00324847	0.00435036	0.456829	0.00550904	0.00657476	0.4039
cg27090284	0.0478447	0.0261939	0.0704777	-0.0269612	0.0142238	0.0606514	-0.014795	0.0214967	0.492747
cg27090289	0.00377034	0.00256279	0.144095	0.000444537	0.00139165	0.750005	-0.00212755	0.00210322	0.313963
cg27090306	0.0118836	0.0175388	0.499473	0.00743321	0.00952396	0.436788	-0.0131985	0.0143937	0.361168
cg27090318	0.00747705	0.0101481	0.462817	-0.00384844	0.00551063	0.486422	-0.00589385	0.00832831	0.480635
cg27090409	-0.00662543	0.00646963	0.308043	0.00276917	0.00351314	0.432257	0.00609763	0.00530947	0.253277
cg27090415	-0.015761	0.0168093	0.350486	0.0160703	0.00912778	0.0810859	0.00991986	0.013795	0.473609
cg27090417	-0.00068024	0.00833871	0.935132	-0.00280453	0.00452809	0.536958	0.000701726	0.00684338	0.918514
cg27090492	6.33332e-05	0.00260728	0.980665	0.000259464	0.00141581	0.854929	-0.000540453	0.00213973	0.801064
cg27090594	0.0135486	0.0274577	0.622689	0.0105602	0.0149101	0.480285	-0.0109575	0.0225339	0.627745
cg27090676	0.0111156	0.0237011	0.640003	0.0166833	0.0128702	0.197594	-0.0219459	0.0194509	0.261661
cg27090678	-0.00187274	0.00772337	0.808862	-0.00620576	0.00419395	0.141814	0.00167354	0.00633839	0.792249
cg27090679	0.0237974	0.0199669	0.235888	-0.00311971	0.0108424	0.774094	-0.0124899	0.0163864	0.447565
cg27090727	-0.00852071	0.019993	0.670806	-0.00224752	0.0108566	0.836378	0.0045577	0.0164078	0.781705
cg27090775	-0.00514152	0.0103552	0.620523	-0.00240017	0.00562311	0.670329	0.00423899	0.00849829	0.618913
cg27090784	-0.0124119	0.0105184	0.24054	-0.000333168	0.00571171	0.953591	0.00182157	0.0086322	0.833262
cg27090808	0.0177073	0.0161763	0.276065	-0.0111476	0.00878408	0.207095	-0.0234998	0.0132755	0.0794713
cg27090848	0.00363626	0.00653027	0.578773	-0.00184131	0.00354607	0.604626	-0.00174535	0.00535924	0.745291
cg27090858	0.0117839	0.012953	0.364947	0.000316579	0.00703376	0.964182	-0.0181534	0.0106302	0.0905102
cg27090861	0.00329253	0.00905157	0.716741	-0.00275613	0.00491519	0.576117	-0.00115257	0.00742841	0.876982
cg27090872	0.00952713	0.00710389	0.182645	-0.00203836	0.00385756	0.598281	-0.0091906	0.00582999	0.117797
cg27090964	0.00881108	0.0140857	0.532917	-0.00951354	0.00764885	0.216222	-0.00216723	0.0115598	0.85163
cg27090975	0.00510122	0.00866355	0.557193	-0.00200782	0.00470449	0.670367	0.000525313	0.00710997	0.941237
cg27090985	-0.00200606	0.00265335	0.451237	0.000346673	0.00144083	0.810307	-0.000101388	0.00217754	0.962948
cg27090988	0.00256748	0.00938022	0.784819	0.00607712	0.00509365	0.235406	-0.00119872	0.00769812	0.876543
cg27091034	-0.00608183	0.00746681	0.41711	-0.00318879	0.00405464	0.433292	0.00874271	0.00612784	0.156493
cg27091100	-0.00202343	0.00915273	0.825445	0.00399829	0.00497012	0.422864	-0.00681614	0.00751143	0.36616
cg27091233	2.82037e-05	0.00236211	0.990495	0.000948715	0.00128268	0.461096	-0.000816471	0.00193853	0.674446
cg27091338	0.00805086	0.00925577	0.386292	0.0061869	0.00502608	0.220963	-0.00445121	0.00759599	0.55908
cg27091343	0.00737484	0.0160183	0.646137	-0.00543721	0.00869826	0.533206	0.0110115	0.0131458	0.404048
cg27091422	-0.0206327	0.0144342	0.155714	0.00899866	0.00783809	0.253431	0.0103146	0.0118458	0.385796
cg27091607	0.00238735	0.00871525	0.784654	0.00172753	0.00473257	0.71579	-0.00588374	0.0071524	0.412502
cg27091617	-0.0100855	0.00960089	0.295803	0.00157754	0.00521348	0.762776	0.00568474	0.00787922	0.472142
cg27091631	0.0256675	0.0127935	0.0472793	-0.0131774	0.00694716	0.0604773	-0.0201844	0.0104994	0.0571367
cg27091642	0.00337319	0.00741022	0.649857	-0.0028862	0.00402391	0.474732	0.000108422	0.00608139	0.985808
cg27091643	0.00492488	0.0127082	0.699109	-0.00319038	0.00690082	0.644765	-0.00734639	0.0104293	0.482674
cg27091703	-0.00116312	0.00342899	0.735105	0.00045189	0.00186201	0.808698	-0.00139432	0.00281409	0.621251
cg27091741	0.00495409	0.00766452	0.519388	-0.00686072	0.00416199	0.102119	0.0028221	0.00629009	0.654561
cg27091763	-0.00175829	0.00377382	0.642195	0.000761822	0.00204926	0.710791	0.0013443	0.00309709	0.665101
cg27091787	0.00368973	0.0165313	0.823796	0.0110127	0.00897682	0.222519	0.00825898	0.0135668	0.543937
cg27091791	0.0366135	0.0208725	0.0821906	-0.0152124	0.0113342	0.182305	-0.0204954	0.0171296	0.234078
cg27091836	-0.000121182	0.0146919	0.993434	0.000975939	0.00797802	0.902862	0.00692947	0.0120573	0.56666
cg27091860	0.014443	0.00992391	0.148413	-0.0135209	0.00538889	0.0135634	-0.0145999	0.00814432	0.0757777
cg27091865	0.00519925	0.015002	0.729575	0.00964673	0.00814637	0.238897	-0.00677817	0.0123117	0.583062
cg27091886	0.0114912	0.0145212	0.43045	-0.00635774	0.00788531	0.421823	0.0012988	0.0119172	0.913412
cg27091955	0.0119295	0.00845689	0.161176	-0.0001233	0.00459227	0.978628	-0.011589	0.00694037	0.0978022
cg27092035	-0.00268267	0.00311687	0.391278	-0.000298471	0.00169252	0.860346	0.00359955	0.00255794	0.162186
cg27092038	-0.0221288	0.016582	0.184795	0.0103895	0.00900438	0.25107	0.0156317	0.0136085	0.253182
cg27092178	-0.00408555	0.0123175	0.740758	-0.00381214	0.00668867	0.569881	0.0034168	0.0101087	0.736003
cg27092191	-0.0377281	0.0225274	0.0968213	0.00925582	0.0122329	0.450885	0.013575	0.0184877	0.464344
cg27092248	0.00808174	0.00996665	0.419187	-3.32108e-05	0.0054121	0.995115	-0.00581084	0.00817939	0.478944
cg27092297	0.00715079	0.0107854	0.508715	0.00319338	0.00585672	0.586685	-0.00426362	0.00885136	0.630982
cg27092477	0.0517643	0.0221161	0.0210567	-0.0037796	0.0120095	0.753572	-0.0556049	0.0181501	0.00275032
cg27092486	-0.00836899	0.00724034	0.250233	0.00944648	0.00393165	0.0179497	0.00974386	0.00594197	0.103896
cg27092556	0.0178536	0.0143238	0.215257	-0.00329448	0.00777815	0.672717	-0.0115809	0.0117552	0.326704
cg27092565	0.00866014	0.0075632	0.254679	0.00557539	0.00410697	0.177388	-0.0105911	0.00620694	0.0907672
cg27092594	0.00266552	0.00935702	0.776281	0.0016661	0.00508106	0.743608	-0.000758032	0.00767909	0.921545
cg27092605	0.00489951	0.011041	0.65809	-0.00882659	0.00599548	0.14382	-0.0050631	0.00906106	0.57745
cg27092613	0.0220189	0.0195619	0.262785	-0.000879143	0.0106225	0.934191	-0.0241058	0.016054	0.13608
cg27092694	-0.00134473	0.00171626	0.435003	0.000558135	0.000931966	0.550485	0.00203863	0.0014085	0.150634
cg27092704	0.000338228	0.0064269	0.958125	-0.000920598	0.00348994	0.792438	0.0024366	0.00527441	0.645018
cg27092705	-0.00486425	0.00435744	0.266722	0.00364762	0.00236618	0.126051	0.00516834	0.00357605	0.151226
cg27092752	-0.00470238	0.00381991	0.220942	-0.000491794	0.00207429	0.813028	0.00587029	0.00313491	0.0637854
cg27092808	-0.00184236	0.00274236	0.50311	0.00216349	0.00148916	0.149118	0.00106549	0.00225059	0.636847
cg27092869	0.00190375	0.0166247	0.90904	-0.0159335	0.00902759	0.0803419	0.00390498	0.0136435	0.775252
cg27092877	-0.0114668	0.0200208	0.567985	0.0247153	0.0108717	0.0249462	-0.00249717	0.0164306	0.879479
cg27092935	0.0282906	0.0169665	0.0982717	-0.0111261	0.00921317	0.229779	-0.0153832	0.013924	0.271659
cg27092975	0.012696	0.00748358	0.0926161	0.000840676	0.00406374	0.836492	-0.00550731	0.0061416	0.371826
cg27092986	0.00396983	0.00533692	0.458558	-0.00102184	0.00289806	0.725068	-0.0049602	0.00437988	0.259888
cg27093000	-0.000766298	0.0021598	0.723418	-0.00145563	0.00117281	0.217195	0.00146577	0.00177249	0.410055
cg27093023	0.0154801	0.0197718	0.435348	0.000365436	0.0107365	0.97291	-0.0144013	0.0162263	0.37673
cg27093054	0.00351233	0.00645143	0.587249	-0.000323692	0.00350326	0.92655	-0.00322276	0.00529453	0.543982
cg27093143	-0.00246819	0.00339332	0.468546	0.00139111	0.00184264	0.45189	0.000253156	0.00278482	0.927733
cg27093165	-0.00325562	0.00682029	0.634064	0.00236751	0.00370356	0.523987	0.00609032	0.00559725	0.278933
cg27093242	0.0606461	0.0225598	0.00829992	-0.0250521	0.0122504	0.0432416	-0.0530649	0.0185143	0.00497942
cg27093273	-0.0117025	0.0110603	0.292345	-8.66255e-05	0.00600596	0.988518	0.0135436	0.00907691	0.138537
cg27093287	-0.00313836	0.0206074	0.879235	0.0144217	0.0111903	0.200182	-0.00016473	0.016912	0.992246
cg27093347	-0.00128017	0.0108877	0.906615	-0.00995885	0.00591226	0.0949321	0.00136307	0.0089353	0.879034
cg27093361	-0.00107475	0.0100992	0.915443	-0.00233662	0.00548408	0.670887	0.00647106	0.00828818	0.436622
cg27093376	0.0292294	0.0220783	0.188282	-0.0125338	0.011989	0.29811	-0.000770741	0.0181191	0.966147
cg27093379	-0.0118031	0.0136146	0.387859	0.00157531	0.00739299	0.831658	-0.000682644	0.0111731	0.951393
cg27093403	0.0080478	0.00685573	0.242979	-0.00155913	0.0037228	0.676175	-0.00554948	0.00562633	0.326131
cg27093546	-0.0108219	0.0129569	0.405402	0.00725579	0.00703589	0.304684	0.00309769	0.0106335	0.771359
cg27093563	-0.000337164	0.0142934	0.981223	0.0040013	0.0077616	0.60722	-0.00413758	0.0117302	0.724968
cg27093569	-0.00264749	0.00935313	0.777664	-0.0083311	0.00507894	0.103795	0.00660972	0.00767589	0.391056
cg27093605	0.00972766	0.00848413	0.254047	-0.00337371	0.00460706	0.465548	-0.00724283	0.00696273	0.300515
cg27093637	-0.000825823	0.00686991	0.904537	-0.0042941	0.0037305	0.252196	0.00204351	0.00563797	0.717707
cg27093645	-0.00256405	0.00447161	0.56754	0.00208661	0.00242818	0.392026	0.000334297	0.00366975	0.927583
cg27093784	-0.0339633	0.0130989	0.010812	0.00192559	0.00711295	0.787117	0.0157979	0.0107499	0.14453
cg27093801	0.00325958	0.0048427	0.502301	-0.00246983	0.00262969	0.34968	-0.00194203	0.00397429	0.626064
cg27093808	-0.00064242	0.0154258	0.966856	-0.00270062	0.00837652	0.747759	-0.00148389	0.0126596	0.906903
cg27093817	0.0082115	0.00887949	0.357109	-0.00130302	0.00482175	0.787484	-0.0102549	0.00728719	0.162174
cg27093835	0.000305476	0.00982241	0.975246	0.000665755	0.00533378	0.900895	-0.00215587	0.00806102	0.789629
cg27093871	0.00112415	0.00870154	0.897443	0.00968908	0.00472512	0.042688	-0.0069296	0.00714115	0.333988
cg27093888	0.000941115	0.00414741	0.82091	0.000578382	0.00225213	0.797801	-0.000684037	0.00340368	0.841093
cg27093898	0.0250732	0.0107724	0.0217661	-0.00936204	0.00584964	0.112367	-0.0158203	0.00884065	0.0762868
cg27093901	-0.00135817	0.00798688	0.865283	-0.00103194	0.00433705	0.812373	0.00596141	0.00655465	0.365078
cg27093912	0.00391333	0.00702152	0.578431	-0.00196613	0.00381283	0.607126	-0.0003676	0.0057624	0.949251
cg27093940	-0.00493939	0.00632796	0.436734	0.00551853	0.00343622	0.111143	0.00612153	0.00519321	0.241039
cg27093944	0.0336287	0.0165271	0.0442804	0.00815604	0.00897458	0.365446	-0.0430328	0.0135634	0.00195807
cg27093949	0.0117558	0.0194616	0.547054	-0.0112622	0.010568	0.288901	-0.00899103	0.0159716	0.574624
cg27093958	-0.00434944	0.0177001	0.806349	-0.00442601	0.0096115	0.646073	0.0177758	0.014526	0.223673
cg27093962	0.0159932	0.0158824	0.316157	-0.000546198	0.00862449	0.949618	-0.0169565	0.0130343	0.196007
cg27093989	0.00323019	0.00479274	0.501741	-0.000674304	0.00260256	0.796048	-0.00171003	0.00393329	0.664589
cg27094076	-0.00441999	0.0125723	0.725836	-0.00191124	0.00682702	0.78004	0.00656621	0.0103178	0.52584
cg27094117	0.00227689	0.00266223	0.394268	7.65283e-05	0.00144565	0.957878	-0.00344301	0.00218483	0.117928
cg27094141	0.00234028	0.00868633	0.78811	-0.000980468	0.00471686	0.835719	-0.00550775	0.00712867	0.441404
cg27094156	0.00360162	0.00868285	0.679098	-0.00110565	0.00471497	0.815034	-0.00251615	0.00712581	0.724687
cg27094166	0.00199732	0.0028679	0.487621	-0.00196555	0.00155733	0.209571	-0.000740991	0.00235361	0.753486
cg27094173	-0.102124	0.0366247	0.00624287	0.0428002	0.019888	0.0335787	0.0910425	0.030057	0.00305807
cg27094188	0.00816131	0.0191639	0.671035	-0.00230867	0.0104064	0.824841	-0.00349022	0.0157274	0.824787
cg27094229	0.0244633	0.0145226	0.0949194	-0.00328309	0.00788606	0.67799	-0.0232679	0.0119183	0.0534464
cg27094252	0.0029927	0.0192423	0.876691	0.00979549	0.010449	0.350576	0.000503289	0.0157917	0.974633
cg27094305	-0.00961837	0.00753798	0.204648	0.0024202	0.00409328	0.555558	0.00878334	0.00618624	0.158488
cg27094313	-0.0291708	0.0228702	0.204821	0.0107478	0.012419	0.388683	0.0196787	0.018769	0.29672
cg27094323	-0.0358833	0.0259288	0.169186	0.0230937	0.0140799	0.103822	0.0224729	0.0212792	0.293238
cg27094376	0.00498495	0.00817761	0.543394	-0.00169245	0.00444061	0.703842	-0.00211671	0.00671117	0.753054
cg27094426	-0.000934391	0.0133316	0.944251	0.00338765	0.00723936	0.640747	-0.00649976	0.010941	0.553681
cg27094470	-0.00128492	0.00832443	0.877613	0.000914342	0.00452034	0.840077	-0.00383531	0.00683166	0.575666
cg27094516	-0.0148747	0.0141336	0.294904	0.00746475	0.00767482	0.332872	0.00914366	0.0115991	0.432212
cg27094531	0.0108184	0.01638	0.510339	-0.0152015	0.00889468	0.0902607	0.00039527	0.0134427	0.976596
cg27094581	0.00476401	0.0133869	0.722619	0.0186765	0.00726939	0.0115322	-0.0106125	0.0109863	0.336177
cg27094698	0.00577342	0.0102349	0.57384	0.000671307	0.00555776	0.90408	-0.00251729	0.00839953	0.764976
cg27094756	0.00751003	0.0118908	0.528969	-0.000891197	0.00645694	0.890476	-0.00688606	0.00975848	0.481899
cg27094808	-0.00677472	0.00955334	0.479734	0.00265907	0.00518766	0.609276	0.00417862	0.0078402	0.595127
cg27094813	0.0111423	0.015288	0.467657	-0.00383988	0.0083017	0.644607	-0.0233944	0.0125465	0.0649011
cg27094834	-0.00180431	0.0107118	0.866546	0.00445202	0.00581675	0.445684	0.00180779	0.00879094	0.83745
cg27094846	0.000783824	0.0115239	0.945895	-0.00547913	0.00625772	0.383167	-0.00759022	0.0094574	0.423954
cg27094848	0.0104234	0.0127517	0.415458	-0.00301706	0.00692444	0.663899	-0.00400306	0.010465	0.702815
cg27094856	0.0238248	0.0173182	0.171706	0.00299672	0.00940413	0.750589	-0.0222807	0.0142126	0.119831
cg27094942	0.0111845	0.017087	0.514117	-0.00596799	0.00927861	0.521434	-0.0105405	0.0140229	0.453858
cg27095000	-0.00147529	0.0211279	0.944459	0.00582424	0.0114729	0.612714	-0.0182895	0.0173392	0.293826
cg27095035	-0.00061387	0.0161017	0.969658	-0.00536796	0.00874357	0.540527	0.00456677	0.0132143	0.730309
cg27095074	0.0092055	0.0155918	0.556129	-0.00749275	0.00846668	0.378104	-0.00464503	0.0127958	0.717293
cg27095147	-0.000171491	0.00718295	0.980996	0.00171842	0.00390049	0.660393	0.000641653	0.00589488	0.91352
cg27095192	-0.0162194	0.0184021	0.380031	0.00136647	0.00999274	0.891481	0.0053593	0.0151022	0.723367
cg27095222	-0.0137529	0.0120001	0.254253	6.262e-05	0.00651629	0.99235	0.0140144	0.00984817	0.157553
cg27095256	0.000359624	0.00271525	0.894874	0.00123864	0.00147444	0.402687	0.00112705	0.00222834	0.614024
cg27095304	0.00971587	0.0202617	0.632521	0.00415024	0.0110025	0.706746	-0.0252187	0.0166283	0.132232
cg27095388	-0.00286621	0.00976512	0.769681	-0.00106447	0.00530267	0.84127	0.00438086	0.00801401	0.585726
cg27095467	0.0150999	0.0108361	0.166284	4.9844e-05	0.00588425	0.993257	-0.00791394	0.00889296	0.375456
cg27095471	-0.00233778	0.00988306	0.813451	-0.00031353	0.00536671	0.953519	-0.000658048	0.0081108	0.935484
cg27095527	0.00310034	0.00901187	0.731482	-0.0016092	0.00489363	0.742906	0.00118255	0.00739583	0.873257
cg27095563	-0.01325	0.0097797	0.178244	0.00316301	0.00531058	0.552662	0.0176179	0.00802597	0.0302564
cg27095592	0.00986641	0.00710657	0.167835	-0.00331199	0.00385901	0.392622	-0.00545548	0.00583219	0.351627
cg27095621	0.0495928	0.0192252	0.0112111	-0.0141077	0.0104397	0.179355	-0.0487088	0.0157777	0.00255731
cg27095650	-0.00588487	0.0145652	0.686971	0.00475392	0.00790921	0.549035	0.0139207	0.0119533	0.246706
cg27095718	-0.0248846	0.0177096	0.162795	0.0108067	0.00961669	0.263568	0.0113378	0.0145339	0.437009
cg27095820	0.00373653	0.0349362	0.915021	-0.0329286	0.0189711	0.0854127	0.0240045	0.0286714	0.404279
cg27095847	-0.0323772	0.0236511	0.173803	0.0154886	0.012843	0.230407	0.0239531	0.0194099	0.219809
cg27095866	0.0213997	0.0232663	0.359703	-0.00150967	0.0126341	0.905104	0.000769354	0.0190941	0.967933
cg27095910	-0.00229397	0.00298782	0.444267	0.000245884	0.00162245	0.879819	0.000496572	0.00245204	0.839889
cg27095915	0.0313155	0.0254674	0.221459	-0.0042015	0.0138293	0.761846	-0.0219678	0.0209005	0.295531
cg27095936	-0.0247905	0.0143085	0.0859737	0.0132873	0.0077698	0.0900634	0.0107557	0.0117426	0.361697
cg27095974	0.00954594	0.00588594	0.107705	-0.00156291	0.00319619	0.625821	-0.00432178	0.00483045	0.372904
cg27095983	-0.000286925	0.00524304	0.956457	-0.00251073	0.00284708	0.379775	0.00359172	0.00430284	0.405678
cg27095984	-0.00194391	0.0068758	0.777925	0.00457139	0.0037337	0.223433	0.00287898	0.00564281	0.610932
cg27095988	-0.00604738	0.0180433	0.738144	0.000695975	0.00979791	0.9435	-0.00685587	0.0148077	0.644285
cg27096032	-0.00470211	0.00358252	0.192078	0.000899084	0.00194538	0.644877	0.00543139	0.00294009	0.0673828
cg27096043	-0.0565103	0.0259522	0.0315814	0.0110921	0.0140926	0.432925	0.057983	0.0212984	0.00753749
cg27096087	-0.00937854	0.0105036	0.373868	0.00417982	0.00570369	0.465223	0.0072015	0.00862009	0.405285
cg27096144	-0.00456284	0.00334292	0.175061	0.00261371	0.00181527	0.152752	0.00116241	0.00274345	0.672608
cg27096172	-0.00018076	0.0203813	0.99294	0.00576516	0.0110674	0.603475	0.000823704	0.0167264	0.960813
cg27096185	-0.000704799	0.0230446	0.975657	-0.00325351	0.0125137	0.795353	0.0140034	0.0189122	0.460608
cg27096253	-0.0101177	0.00512127	0.0507023	0.0040135	0.00278096	0.151804	0.00573134	0.00420291	0.175459
cg27096255	-0.00492048	0.00468856	0.296264	0.00231166	0.00254599	0.365883	0.00243345	0.00384779	0.528419
cg27096292	-0.00499007	0.00391644	0.205301	0.00151174	0.00212671	0.478692	0.00340287	0.00321413	0.292047
cg27096298	-0.060777	0.0240212	0.0128172	0.0374568	0.013044	0.00490103	0.0596332	0.0197137	0.00309583
cg27096330	-0.00274762	0.00745668	0.713226	0.0039234	0.00404914	0.334697	0.00160995	0.00611952	0.792978
cg27096339	-0.00177001	0.00895975	0.84376	-0.00879434	0.00486533	0.0734092	0.00382559	0.00735305	0.60392
cg27096404	0.0200462	0.0130259	0.12669	-0.010443	0.00707336	0.142699	-0.00782604	0.0106901	0.465674
cg27096416	-0.0441238	0.0230486	0.0581693	0.00148018	0.0125158	0.906074	0.0429126	0.0189154	0.0252407
cg27096477	-0.0146939	0.0157751	0.353655	-0.00638465	0.00856622	0.457663	0.0163185	0.0129463	0.210163
cg27096534	-0.0163548	0.00961599	0.0918065	0.00207888	0.00522168	0.69131	0.00621662	0.00789162	0.432537
cg27096568	0.00760814	0.0206307	0.713003	-0.00298403	0.0112029	0.790459	-0.0149764	0.0169312	0.37833
cg27096572	-0.0178972	0.0178113	0.317189	0.00623585	0.00967192	0.52044	0.0103066	0.0146173	0.48224
cg27096599	-0.00169849	0.0018613	0.363484	0.000327957	0.00101072	0.746193	-0.00086742	0.00152752	0.571287
cg27096661	0.015613	0.0155818	0.318542	-0.0111282	0.00846126	0.191181	-0.00552618	0.0127876	0.666478
cg27096735	0.00346282	0.00813849	0.671313	0.00194672	0.00441937	0.660441	-0.00439311	0.00667906	0.512077
cg27096740	0.00896603	0.00668945	0.182902	-0.00511987	0.00363251	0.161521	-0.00520878	0.00548987	0.344804
cg27096759	0.0125943	0.00521429	0.0173683	-0.00571515	0.00283147	0.0459783	-0.00449291	0.00427924	0.296051
cg27096807	-0.0200071	0.00976166	0.0427863	0.0083572	0.00530078	0.11776	0.0163035	0.00801116	0.0442448
cg27096892	0.0119083	0.00633792	0.0629053	-0.00373073	0.00344162	0.280734	-0.00483232	0.00520138	0.3549
cg27096951	0.00480534	0.0178013	0.78771	-0.00604037	0.00966649	0.533346	0.0139966	0.0146091	0.340129
cg27096957	-0.000732628	0.0167997	0.965295	0.00362965	0.00912257	0.691493	0.00142461	0.0137871	0.91789
cg27096981	-0.00228769	0.0047883	0.633764	0.00233752	0.00260015	0.370619	-0.00450202	0.00392964	0.254423
cg27097007	0.00646724	0.00485488	0.185577	-0.00130091	0.0026363	0.622672	-0.00659637	0.00398429	0.100654
cg27097018	0.00265011	0.00527921	0.616678	-0.000788991	0.00286672	0.78366	-0.00523409	0.00433252	0.229602
cg27097034	0.0227541	0.00926508	0.015618	-0.00730396	0.00503113	0.149416	-0.0193635	0.00760363	0.0122604
cg27097079	0.00894113	0.00755679	0.239284	-0.00282729	0.00410349	0.492276	-0.00350743	0.00620168	0.572843
cg27097094	-0.00281702	0.00962147	0.770239	0.00110067	0.00522466	0.833536	0.00997047	0.00789612	0.209366
cg27097106	0.008172	0.00883164	0.35683	-0.00346622	0.00479577	0.471357	-0.0118149	0.00724792	0.10594
cg27097137	0.0017117	0.0110029	0.876659	-0.00371228	0.0059748	0.535672	-0.00102143	0.00902982	0.910144
cg27097143	-0.0051293	0.0112567	0.649527	-0.00743207	0.0061126	0.226641	0.0100053	0.00923808	0.281154
cg27097169	0.0165425	0.00615491	0.00831259	-0.0108138	0.00334224	0.00160437	-0.0141973	0.00505119	0.00585389
cg27097224	0.00247283	0.0109345	0.821504	-0.0132602	0.00593765	0.027557	0.00749377	0.00897367	0.40548
cg27097248	-0.00370165	0.00744477	0.62003	-0.00130902	0.00404267	0.746703	0.00575914	0.00610975	0.347944
cg27097386	0.00240232	0.00908647	0.791979	0.00071855	0.00493415	0.884481	-0.00564915	0.00745706	0.450335
cg27097438	0.0126841	0.0389176	0.745102	-0.0141081	0.0211331	0.505798	-0.00630639	0.0319388	0.843838
cg27097450	-0.00144815	0.00676919	0.830996	0.00858103	0.00367581	0.021387	-0.00261954	0.00555531	0.638191
cg27097489	-0.00277543	0.00879089	0.752816	0.00312908	0.00477364	0.513519	-0.000992449	0.00721448	0.890837
cg27097542	0.0072635	0.00810138	0.371904	-0.00159524	0.00439922	0.717585	-0.00999918	0.00664861	0.13546
cg27097575	-0.00984749	0.0108501	0.366078	0.000566101	0.00589185	0.92363	0.00947213	0.00890444	0.28977
cg27097586	-0.00542371	0.00257208	0.0372413	0.00124876	0.00139669	0.373229	0.0064203	0.00211084	0.00294263
cg27097622	-0.0095105	0.00993072	0.340322	0.008422	0.00539259	0.121214	0.00350275	0.00814991	0.668189
cg27097660	0.00700592	0.00682598	0.306973	-0.00275926	0.00370665	0.458217	-0.000885472	0.00560192	0.874695
cg27097762	-0.00752945	0.0194164	0.698921	-0.00837197	0.0105435	0.428881	-0.0100753	0.0159345	0.52851
cg27097788	-0.000521084	0.0074392	0.944284	-0.00074262	0.00403964	0.854483	-0.00544127	0.00610518	0.374738
cg27097806	-0.00411574	0.0112092	0.714195	-0.00398124	0.00608685	0.51443	0.0102958	0.00919915	0.265486
cg27097846	-0.0122616	0.0241825	0.613138	0.00141435	0.0131316	0.914425	0.0155531	0.019846	0.434907
cg27097923	-0.00523486	0.0175023	0.765431	-0.0132441	0.00950411	0.166273	0.0170895	0.0143637	0.236699
cg27097955	0.0263282	0.0161036	0.104922	-0.00845781	0.00874457	0.335562	-0.0144513	0.0132158	0.276568
cg27097973	0.0168817	0.013704	0.220622	-0.0142891	0.00744159	0.0574265	-0.00913323	0.0112466	0.418494
cg27098121	0.00269242	0.0133568	0.84062	-0.00174664	0.007253	0.810146	0.00367719	0.0109616	0.737915
cg27098160	-0.0022165	0.00307929	0.47317	0.000496467	0.00167212	0.767096	0.00359443	0.0025271	0.157754
cg27098268	-0.0191684	0.0104212	0.0685593	0.00516788	0.00565895	0.363123	0.0136328	0.00855246	0.113801
cg27098432	0.0239316	0.0221504	0.282322	-0.0145359	0.0120281	0.22945	-0.0069492	0.0181783	0.702991
cg27098462	-0.00531138	0.00662359	0.424346	0.00175355	0.00359675	0.626847	-0.000987832	0.00543582	0.856132
cg27098470	0.0783249	0.0226159	0.000761397	-0.0245317	0.0122809	0.0482348	-0.0694081	0.0185604	0.000294461
cg27098523	0.00590189	0.00836577	0.482003	-0.00200259	0.00454279	0.660203	0.00187278	0.00686559	0.785535
cg27098572	0.11112	0.0378981	0.00409691	-0.0394405	0.0205795	0.0578962	-0.100328	0.0311021	0.00165491
cg27098574	0.00288275	0.0133962	0.830016	0.00507662	0.00727442	0.486729	-0.00253019	0.0109939	0.818407
cg27098603	-0.00226894	0.00810422	0.780026	0.00047461	0.00440076	0.914313	0.00625382	0.00665094	0.349129
cg27098620	-0.0126045	0.0108954	0.249833	0.00628729	0.00591643	0.290253	0.00977077	0.00894161	0.276899
cg27098663	0.0164913	0.0227188	0.469448	-0.00531512	0.0123368	0.667431	-0.0111596	0.0186447	0.550711
cg27098685	0.00579186	0.0103561	0.577115	-0.00920498	0.0056236	0.10452	-0.00258301	0.00849903	0.761764
cg27098804	-0.00118367	0.0148753	0.936722	-0.0146862	0.00807761	0.0717648	0.00224853	0.0122078	0.854205
cg27098807	3.32927e-06	0.00270285	0.999019	-0.0021534	0.0014677	0.145178	0.00140468	0.00221817	0.527878
cg27098847	0.00189962	0.00886234	0.830673	0.000992187	0.00481244	0.837038	-0.00715118	0.00727312	0.32765
cg27098906	0.0323939	0.0169389	0.0584261	-0.000726827	0.00919816	0.937161	-0.0178887	0.0139013	0.200853
cg27098943	-0.00520794	0.00789056	0.510619	-0.00102713	0.00428474	0.810994	-0.000993422	0.00647559	0.878356
cg27099012	-0.020426	0.00762486	0.00852072	0.00756145	0.00414046	0.0705272	0.0138269	0.00625754	0.0292022
cg27099023	-0.0011869	0.00283476	0.676255	-0.00073349	0.00153934	0.634665	0.00177081	0.00232642	0.448183
cg27099088	-0.0369121	0.0258965	0.156881	-0.00200121	0.0140623	0.887095	0.0178754	0.0212527	0.402123
cg27099134	-0.00319062	0.0114418	0.780879	0.00426509	0.00621316	0.493867	0.00559574	0.00939005	0.552451
cg27099136	-0.00368332	0.00773849	0.635037	0.00716714	0.00420216	0.0909078	-0.00593591	0.00635079	0.352005
cg27099145	0.0146605	0.0129692	0.260763	0.0197475	0.00704256	0.00596774	-0.0213111	0.0106435	0.0477174
cg27099154	-0.00617924	0.00774594	0.426741	0.00253536	0.00420621	0.547905	0.00318603	0.00635691	0.617238
cg27099159	-0.00246889	0.00210033	0.242342	0.000499034	0.00114052	0.662571	0.00141215	0.00172369	0.414409
cg27099262	0.00149054	0.0265275	0.955294	0.00877298	0.014405	0.543764	0.0031569	0.0217705	0.88497
cg27099274	0.00298235	0.00226024	0.189748	-0.000787846	0.00122736	0.522271	-0.00215936	0.00185492	0.246893
cg27099277	-0.00614467	0.0194271	0.752379	0.00267683	0.0105493	0.800167	0.00830473	0.0159434	0.60349
cg27099280	0.00261226	0.0038673	0.500792	-0.00175566	0.00210003	0.404956	-0.00124051	0.0031738	0.696657
cg27099293	0.00633945	0.00958272	0.509643	0.00215568	0.00520362	0.679486	-0.00825762	0.00786431	0.296014
cg27099295	-0.00561069	0.0137954	0.685014	-0.00127088	0.00749121	0.865598	0.00692549	0.0113216	0.541994
cg27099358	-0.0112834	0.0142575	0.430412	0.0110998	0.00774211	0.154495	0.00552134	0.0117008	0.637948
cg27099373	-0.00193456	0.00298967	0.518927	-0.00240701	0.00162346	0.141029	0.0029652	0.00245356	0.229434
cg27099441	-0.00287033	0.0104795	0.784675	-0.00117846	0.00569057	0.836322	0.00631257	0.00860025	0.464511
cg27099455	-0.00722853	0.00434857	0.099304	0.00245044	0.00236136	0.301676	0.00257036	0.00356877	0.472907
cg27099480	0.00941375	0.018731	0.616266	-0.00905772	0.0101713	0.375132	-0.00107148	0.0153721	0.944557
cg27099481	0.00599468	0.00861898	0.488196	-0.000317703	0.00468028	0.946004	-0.00409992	0.00707339	0.563353
cg27099486	-0.012934	0.0282278	0.647713	-0.00132104	0.0153283	0.931477	0.00356575	0.0231659	0.877953
cg27099493	0.00688691	0.00981287	0.484271	-0.00273198	0.00532859	0.609188	-0.00145544	0.00805319	0.856913
cg27099497	0.0244507	0.0160908	0.131494	-0.00753983	0.00873765	0.390063	-0.0144862	0.0132054	0.27504
cg27099500	0.00830415	0.00701531	0.239077	-0.000755609	0.00380946	0.843137	-0.00348786	0.0057573	0.545885
cg27099511	-0.00174504	0.0035297	0.622019	0.000364424	0.0019167	0.849557	-8.58428e-05	0.00289674	0.976412
cg27099602	0.0179836	0.0107364	0.0967723	-0.00373168	0.0058301	0.523457	-0.00642599	0.00881113	0.467366
cg27099625	0.00232123	0.00341499	0.498111	-0.00310685	0.00185441	0.0966989	-0.00246426	0.0028026	0.381168
cg27099665	-0.0227982	0.0164187	0.167773	0.00425845	0.00891568	0.633857	0.0150185	0.0134744	0.267453
cg27099692	-0.00696468	0.00990534	0.483464	-0.00762595	0.00537881	0.159082	0.00876583	0.00812908	0.283245
cg27099726	-0.0025353	0.00829984	0.76059	0.00156369	0.00450699	0.729294	0.00163712	0.00681148	0.810508
cg27099759	0.0307025	0.0350706	0.383237	0.0160723	0.0190441	0.400526	-0.0203541	0.0287816	0.480943
cg27099880	0.00261075	0.0262034	0.920816	-0.000626609	0.014229	0.964954	-0.00713474	0.0215045	0.740687
cg27099896	0.000129626	0.00380196	0.972864	0.00139955	0.00206454	0.499259	-0.000196629	0.00312018	0.949866
cg27099910	-0.00289066	0.00618858	0.641355	-0.00116387	0.00336053	0.729752	0.00542943	0.00507882	0.287395
cg27099951	-0.0126825	0.0113553	0.266479	0.00514526	0.00616614	0.405843	0.00693853	0.009319	0.458127
cg27099956	0.00398688	0.00858397	0.643239	-0.00459624	0.00466128	0.326273	0.00475249	0.00704467	0.501331
cg27099991	0.00556745	0.0100341	0.58012	0.000757417	0.00544871	0.889698	-0.0051565	0.00823472	0.532487
cg27100022	-0.00153059	0.00193924	0.431652	0.00107062	0.00105305	0.311535	-2.30417e-05	0.00159149	0.988475
cg27100047	-0.0150422	0.0131167	0.253953	0.00171624	0.00712263	0.810038	0.00784364	0.0107646	0.467761
cg27100062	0.00364622	0.00451537	0.421114	0.0016918	0.00245194	0.491656	-0.000458981	0.00370566	0.901653
cg27100085	-0.00122515	0.0109481	0.911103	-0.0020603	0.00594507	0.729587	0.000146663	0.00898488	0.987006
cg27100123	0.00137174	0.0101263	0.892493	0.0036245	0.00549881	0.511181	-0.000284427	0.00831044	0.97276
cg27100140	0.0142337	0.0126335	0.262335	-0.0046199	0.00686023	0.502085	-0.00476033	0.010368	0.647041
cg27100149	-0.0042693	0.00698736	0.542458	-0.00217356	0.00379428	0.567914	0.0053062	0.00573436	0.356818
cg27100177	0.00179885	0.00788394	0.81994	0.0028382	0.00428114	0.508747	-0.0029435	0.00647016	0.650052
cg27100221	-0.0195401	0.020407	0.340404	-0.000666761	0.0110814	0.95213	0.022841	0.0167475	0.175402
cg27100227	0.000825547	0.00478107	0.863228	0.000914481	0.00259622	0.725336	-0.00190432	0.00392371	0.628404
cg27100229	0.00269428	0.00307315	0.382551	-0.000579425	0.00166878	0.729094	-0.00222656	0.00252206	0.379251
cg27100236	-0.00147024	0.00317617	0.644352	0.000165973	0.00172473	0.923512	-0.000604353	0.00260661	0.817082
cg27100266	-0.00494652	0.0115364	0.668926	-0.00193558	0.00626452	0.757925	0.0123504	0.00946767	0.194793
cg27100292	0.0474406	0.018036	0.00975275	-0.00132351	0.0097939	0.892751	-0.0380829	0.0148017	0.0114176
cg27100316	-0.000226769	0.00254629	0.929197	-0.000736218	0.00138269	0.595486	-0.000494196	0.00208968	0.81349
cg27100331	0.00814434	0.0111766	0.467736	-0.00838968	0.00606912	0.169663	-0.00799841	0.00917235	0.385101
cg27100370	0.0231192	0.0395406	0.55995	-0.0328067	0.0214714	0.129401	-0.0104353	0.0324501	0.748382
cg27100436	0.00214833	0.00279381	0.443566	-0.00131163	0.0015171	0.389159	-0.00404144	0.00229282	0.0807365
cg27100471	-6.81072e-05	0.0157003	0.996547	-0.000131506	0.00852561	0.987721	0.00455306	0.0128849	0.724492
cg27100472	0.010706	0.0112397	0.342923	0.000260357	0.00610339	0.966052	-0.00622677	0.00922415	0.50106
cg27100511	-0.0133151	0.00742834	0.0758068	0.00297095	0.00403374	0.462979	0.0152583	0.00609626	0.013788
cg27100547	-0.00135455	0.00746363	0.856319	0.00369012	0.00405291	0.364556	0.00181033	0.00612522	0.768129
cg27100608	-0.0241206	0.0272639	0.378244	0.0183788	0.0148049	0.217099	0.0209092	0.0223748	0.352095
cg27100654	-0.00674641	0.00553039	0.225119	0.0025063	0.00300312	0.405772	0.00381672	0.00453866	0.402209
cg27100760	-0.00630635	0.0103589	0.543921	0.000702069	0.00562509	0.900902	0.00203544	0.00850129	0.81122
cg27100806	0.000830329	0.00433298	0.848385	-0.00326326	0.0023529	0.168274	-0.00037299	0.00355598	0.916653
cg27100876	0.017138	0.0195439	0.382452	0.00457659	0.0106127	0.667141	0.0021135	0.0160392	0.895406
cg27100916	-0.00479351	0.0348467	0.89084	0.000342116	0.0189225	0.985608	-0.0133811	0.0285978	0.640778
cg27100990	0.00298014	0.00265203	0.263578	-0.00250344	0.00144011	0.0849437	-0.00266389	0.00217646	0.223583
cg27101004	0.0044588	0.00508921	0.38287	-0.00138595	0.00276355	0.617014	-0.00478351	0.0041766	0.254566
cg27101023	-0.0020505	0.00866612	0.813399	0.00591748	0.00470588	0.211249	-0.00168203	0.00711208	0.813482
cg27101034	0.00137006	0.0147104	0.925965	0.00796809	0.00798805	0.320711	0.00535995	0.0120725	0.657928
cg27101095	0.00663417	0.00937186	0.480516	-0.00332648	0.00508912	0.514704	-0.00647409	0.00769126	0.401756
cg27101112	0.00224109	0.00341095	0.512535	0.00180185	0.00185222	0.332783	-0.00112638	0.00279928	0.688185
cg27101113	-0.0228314	0.0120278	0.0602886	0.00886216	0.00653136	0.177603	0.027956	0.00987096	0.00550017
cg27101125	-0.00395089	0.00257743	0.128177	0.00221464	0.0013996	0.116443	0.00223414	0.00211524	0.293185
cg27101131	0.0332942	0.0485756	0.494528	-0.0298681	0.0263776	0.259958	-0.00243747	0.0398649	0.951356
cg27101153	0.0392933	0.0138488	0.00541803	-0.00124371	0.00752018	0.868946	-0.0376226	0.0113654	0.00126089
cg27101157	-0.000994536	0.00215983	0.646088	-0.00102093	0.00117283	0.385931	0.00113946	0.00177252	0.521661
cg27101277	0.0386655	0.0197374	0.0526438	-0.0237985	0.0107178	0.0284377	-0.0350534	0.016198	0.0326231
cg27101308	-0.0159117	0.00929721	0.0898171	0.00738619	0.00504858	0.146312	0.00787776	0.00763	0.304116
cg27101425	0.000183633	0.0185436	0.992117	0.004072	0.0100696	0.686714	0.00435625	0.0152183	0.775225
cg27101428	0.00150543	0.0103362	0.884467	0.00418617	0.00561276	0.45736	-0.00110524	0.00848265	0.896572
cg27101602	-0.0234353	0.012475	0.0629487	0.00417692	0.00677418	0.538776	0.0203818	0.0102379	0.0489816
cg27101620	-0.000125741	0.0143653	0.993032	-0.00862207	0.00780068	0.271443	0.00370265	0.0117893	0.754064
cg27101633	0.0514881	0.024669	0.0391842	-0.00395497	0.0133958	0.768367	-0.0443593	0.0202453	0.0305541
cg27101695	-0.0111617	0.00352821	0.00201535	0.000503683	0.00191589	0.793121	0.00873886	0.00289552	0.00316165
cg27101750	0.0204698	0.0154127	0.186891	-0.000541953	0.00836944	0.948488	-0.0148367	0.0126489	0.243343
cg27101802	0.000287545	0.00620188	0.963104	-0.00306612	0.00336775	0.364583	0.000629214	0.00508974	0.901839
cg27101883	0.0352521	0.0201398	0.0828425	-0.0159964	0.0109363	0.146404	-0.0183707	0.0165283	0.268788
cg27101899	-0.0173587	0.0171023	0.312336	0.0070961	0.00928689	0.446444	0.00743151	0.0140354	0.597538
cg27101914	-0.00543387	0.0211059	0.797306	-0.00350139	0.0114609	0.760558	-0.0132099	0.0173211	0.447305
cg27101967	0.015933	0.00745246	0.0347339	-0.00465238	0.00404684	0.252789	-0.00688398	0.00611605	0.262802
cg27102046	-0.0310729	0.0200467	0.124008	0.00835748	0.0108858	0.444286	0.0222822	0.0164519	0.178388
cg27102101	0.00214432	0.00832817	0.797291	0.000854078	0.00452237	0.850554	0.000147297	0.00683473	0.982845
cg27102117	-0.015814	0.0133377	0.238312	0.0162064	0.00724267	0.0272604	0.00658794	0.010946	0.548506
cg27102138	0.00898745	0.00956482	0.349463	-0.000228712	0.0051939	0.964956	-0.00534335	0.00784962	0.497483
cg27102141	0.0338867	0.0270554	0.213046	-0.0274253	0.0146916	0.0646025	-0.0264701	0.0222037	0.235769
cg27102180	-0.0046675	0.0064734	0.472423	-0.00194998	0.00351519	0.580207	0.0025194	0.00531257	0.636273
cg27102297	-0.00177117	0.0104933	0.866271	0.00372161	0.00569809	0.515033	-0.00665281	0.00861161	0.441452
cg27102304	-0.0138834	0.00845235	0.103332	0.000338213	0.0045898	0.941393	0.013756	0.00693665	0.0498491
cg27102332	-0.00490471	0.00245071	0.0478174	0.000804373	0.00133079	0.546799	0.00512219	0.00201124	0.0122546
cg27102350	0.00299003	0.00650469	0.646658	-0.000776075	0.00353218	0.8265	-0.00675345	0.00533825	0.208507
cg27102378	0.0117481	0.0366561	0.7492	-0.0179307	0.019905	0.369657	-0.00669769	0.0300828	0.824227
cg27102413	-0.0101813	0.0127792	0.427337	0.00295092	0.00693937	0.67149	0.00873162	0.0104876	0.406893
cg27102443	0.0395354	0.0191852	0.0416883	-0.0216178	0.010418	0.0403145	-0.0163779	0.0157449	0.300525
cg27102469	-0.0134467	0.0152554	0.380002	-0.00131483	0.00828398	0.874181	0.0201494	0.0125197	0.110391
cg27102544	0.0132722	0.0100631	0.189944	-0.00857849	0.0054645	0.11932	-0.00879559	0.00825859	0.289198
cg27102580	-0.00876496	0.0254181	0.73088	0.0131713	0.0138026	0.342041	0.00328136	0.02086	0.875294
cg27102629	-0.00286354	0.0169668	0.866285	0.0108449	0.0092133	0.241701	-0.00059449	0.0139242	0.966022
cg27102691	0.00552506	0.0247899	0.824046	0.00600626	0.0134614	0.656342	-0.0159004	0.0203445	0.436155
cg27102718	0.00354641	0.00816503	0.664892	-0.00163269	0.00443378	0.713403	-0.00470559	0.00670085	0.484014
cg27102737	0.0277158	0.040009	0.489933	-0.0357856	0.0217257	0.10238	-0.0119796	0.0328344	0.715925
cg27102761	0.0355557	0.020626	0.0875475	0.00143683	0.0112003	0.898158	-0.0257864	0.0169273	0.130537
cg27102772	0.00206516	0.0110417	0.85198	-0.01333	0.00599588	0.0282475	0.00668922	0.00906167	0.461972
cg27102864	0.000165902	0.00319784	0.958719	0.000691751	0.0017365	0.691137	-0.00111286	0.0026244	0.672361
cg27102873	0.0297906	0.0152934	0.0539702	-0.0130722	0.00830462	0.11834	-0.023283	0.0125509	0.0662617
cg27102892	0.00299304	0.0120171	0.803774	0.00372459	0.00652551	0.569317	-0.000193032	0.00986211	0.984419
cg27102904	0.00974387	0.0146705	0.507964	-0.00628488	0.00796638	0.431853	-0.00291895	0.0120397	0.808888
cg27102918	-0.0115456	0.0282772	0.683846	-0.0100196	0.0153551	0.515425	0.0187019	0.0232064	0.422042
cg27102926	-0.0119651	0.00898679	0.185806	-0.00303709	0.00488002	0.534998	0.00495318	0.00737525	0.50325
cg27102941	0.0147667	0.0138682	0.289305	-0.00740393	0.00753073	0.327685	-0.0129851	0.0113813	0.256385
cg27102995	0.0215248	0.020131	0.287304	-0.0205422	0.0109315	0.062869	-0.0118577	0.016521	0.474443
cg27103042	0.000386576	0.00301051	0.89806	-0.000183945	0.00163477	0.910616	-3.42301e-05	0.00247065	0.988971
cg27103043	0.00308939	0.00677698	0.649385	-0.00411938	0.00368004	0.265415	-0.00381219	0.00556171	0.494511
cg27103048	-0.0247045	0.0256452	0.3375	0.0231704	0.0139259	0.0989914	0.0281124	0.0210464	0.184392
cg27103083	-0.00654563	0.00991753	0.51063	-0.0057929	0.00538543	0.284432	0.00596415	0.00813908	0.465252
cg27103130	0.0119597	0.00568909	0.0378158	-0.000335258	0.00308929	0.913779	-0.0138491	0.0046689	0.00369837
cg27103194	0.018345	0.00991219	0.0668889	-0.000415439	0.00538253	0.938618	-0.0150628	0.0081347	0.0667546
cg27103296	0.00595175	0.00478566	0.216268	0.00069049	0.00259872	0.790964	-0.0061027	0.00392748	0.123094
cg27103436	-0.00937171	0.00707087	0.187786	0.00590679	0.00383963	0.126829	0.0118938	0.0058029	0.0427789
cg27103585	-0.00204986	0.0107373	0.848948	-0.00180542	0.00583057	0.757415	0.00252501	0.00881184	0.774998
cg27103591	-0.00288009	0.00660107	0.66347	-0.00635732	0.00358452	0.0789049	0.000792353	0.00541734	0.883982
cg27103603	0.0199829	0.00918399	0.0317065	-0.00911191	0.0049871	0.0703965	-0.0173127	0.00753708	0.0235115
cg27103616	0.002026	0.00613314	0.741774	0.00168451	0.00333042	0.614014	-0.00481317	0.00503332	0.341037
cg27103624	0.0106462	0.0100585	0.292177	-0.00272499	0.00546197	0.618845	-0.0110356	0.00825476	0.184019
cg27103642	-0.0158234	0.0233242	0.498938	0.0220841	0.0126656	0.0840168	0.0142887	0.0191417	0.456975
cg27103660	0.0013816	0.00885997	0.876368	0.00660185	0.00481115	0.172794	-0.00660821	0.00727117	0.36543
cg27103664	0.0473816	0.01603	0.0038162	-0.00594579	0.00870465	0.496006	-0.0411637	0.0131555	0.00224569
cg27103680	-0.00237037	0.00241466	0.328423	-0.00113794	0.00131121	0.387366	0.00140405	0.00198166	0.48012
cg27103685	-0.00261335	0.00192731	0.177889	0.00206369	0.00104657	0.0511361	0.00109229	0.0015817	0.491283
cg27103801	-0.00728862	0.0112835	0.519656	0.00117566	0.0061272	0.848193	0.00804107	0.00926014	0.387091
cg27103814	-0.00903845	0.0102904	0.381673	0.00112394	0.00558788	0.840961	0.00878112	0.00844505	0.300715
cg27103850	-0.00746194	0.0146902	0.612502	0.00903408	0.00797706	0.259884	-0.00489846	0.0120559	0.685301
cg27103937	-0.000679393	0.00984612	0.945114	-0.00196658	0.00534665	0.713718	-0.00206206	0.00808048	0.799053
cg27103949	-0.00772477	0.0113782	0.49862	0.008168	0.00617858	0.188915	0.0100132	0.00933779	0.285919
cg27103964	0.00309079	0.00999971	0.757839	-0.00468386	0.00543005	0.390245	-0.0037409	0.00820653	0.6494
cg27103970	0.00356733	0.00756371	0.638119	-0.00206888	0.00410725	0.61547	-0.000369157	0.00620736	0.952685
cg27104117	0.00991183	0.00916542	0.281868	-0.000581196	0.00497701	0.90725	-0.00485605	0.00752184	0.519887
cg27104165	-0.00221582	0.00844887	0.79361	-0.00381952	0.00458791	0.40692	0.00153606	0.00693379	0.825089
cg27104271	0.0127093	0.0104471	0.226381	-0.00904238	0.00567297	0.113819	-0.0118746	0.00857365	0.168852
cg27104275	-0.000721344	0.00531783	0.892349	-0.00380322	0.0028877	0.190562	0.000434221	0.00436422	0.920926
cg27104286	0.000494967	0.00949101	0.958503	0.000697248	0.00515382	0.892632	0.000195783	0.00778905	0.979992
cg27104290	0.00866241	0.00386847	0.0271523	-0.00179902	0.00210066	0.393634	-0.00695128	0.00317476	0.0306696
cg27104356	-0.0159355	0.0135292	0.241394	0.00704992	0.00734664	0.339355	-0.00574481	0.0111031	0.605912
cg27104358	-0.0148026	0.00828409	0.0767124	0.00225134	0.00449843	0.617743	0.00667623	0.00679856	0.328251
cg27104374	-0.0142975	0.0181454	0.432424	0.0102499	0.00985331	0.300505	0.00544047	0.0148915	0.715558
cg27104398	0.000683174	0.00682011	0.920391	-0.00199602	0.00370346	0.591004	0.000836664	0.0055971	0.881447
cg27104413	-0.00111573	0.00906756	0.902295	-0.00369178	0.00492388	0.454993	0.00197768	0.00744153	0.790919
cg27104437	-0.000840498	0.0178524	0.962535	0.000946624	0.00969422	0.922389	0.00249184	0.014651	0.86526
cg27104448	-0.0388291	0.0223277	0.0848231	-0.00122357	0.0121244	0.9198	0.0351195	0.0183238	0.0578834
cg27104452	-0.0146325	0.0119809	0.224578	0.00110472	0.0065059	0.865477	0.0149475	0.00983247	0.131326
cg27104534	0.00497674	0.00609643	0.416073	-0.00684705	0.00331049	0.0409579	-0.00401328	0.0050032	0.4242
cg27104604	0.0220005	0.00978103	0.0264844	-0.012093	0.0053113	0.0247297	-0.0171548	0.00802706	0.0348037
cg27104671	0.010358	0.0117273	0.379034	0.00304296	0.00636815	0.633712	-0.0176585	0.0096243	0.0692406
cg27104695	0.00371262	0.0105916	0.726614	0.00476282	0.00575144	0.409402	0.000274407	0.00869224	0.974873
cg27104720	0.0327745	0.0185937	0.080734	-0.00828881	0.0100968	0.413458	-0.0160559	0.0152594	0.295017
cg27104758	-0.00055715	0.00854808	0.94815	0.00433765	0.00464178	0.352103	-0.00374724	0.0070152	0.594309
cg27104809	-0.00433379	0.00469175	0.357662	-0.000196815	0.00254772	0.938564	0.00149338	0.00385041	0.698877
cg27104822	-0.00206556	0.00790727	0.794409	0.00165819	0.00429381	0.700108	-0.00190455	0.00648931	0.7697
cg27104826	-0.00356562	0.00792158	0.653513	-0.00204761	0.00430158	0.635009	0.00146372	0.00650105	0.822279
cg27104836	-0.0117881	0.0107015	0.273069	-6.77494e-05	0.00581114	0.990719	0.00947703	0.00878247	0.282911
cg27104930	0.0195899	0.00804727	0.0165271	-0.00313264	0.00436984	0.474969	-0.0166209	0.00660421	0.0132877
cg27104969	0.00420393	0.0023199	0.0726958	-0.00117594	0.00125975	0.352624	-0.00417821	0.00190389	0.0302968
cg27104974	0.00331503	0.0075233	0.660342	0.00578558	0.00408531	0.159544	-0.00246142	0.00617419	0.690915
cg27105094	-0.00500809	0.00977364	0.609393	-0.00276391	0.00530729	0.603569	-0.00237774	0.008021	0.767454
cg27105123	0.0271111	0.0178515	0.131707	0.00397333	0.00969374	0.682687	-0.0278983	0.0146503	0.0594864
cg27105183	0.00287831	0.00963496	0.765705	0.00430093	0.00523198	0.412829	-0.0103408	0.00790718	0.193676
cg27105205	0.000940398	0.00203106	0.644274	-0.000365802	0.00110291	0.74077	0.000751032	0.00166685	0.653186
cg27105218	0.00234378	0.00751592	0.755751	-0.00311265	0.0040813	0.447297	-0.00410073	0.00616814	0.507554
cg27105233	0.000760604	0.0111503	0.945739	0.0106387	0.00605483	0.0816901	-0.00225692	0.00915076	0.805648
cg27105275	-5.22299e-06	0.00239726	0.998266	8.20517e-05	0.00130176	0.949856	-0.000557086	0.00196738	0.777585
cg27105304	0.00664322	0.0174551	0.704242	0.0112599	0.00947848	0.237417	-0.00960715	0.014325	0.503845
cg27105390	0.001933	0.00728353	0.791203	-0.00107641	0.00395511	0.786011	-0.00224798	0.00597742	0.707583
cg27105446	-0.0194233	0.0117495	0.101158	0.00275292	0.00638021	0.666965	0.0109923	0.00964252	0.25677
cg27105465	-0.00742738	0.00690234	0.284252	0.00427617	0.00374812	0.256396	0.00452501	0.00566459	0.426114
cg27105577	0.0054214	0.00870842	0.534871	-0.0110706	0.00472885	0.0210297	0.00187779	0.0071468	0.793238
cg27105598	-0.00231437	0.0093327	0.804609	0.000539489	0.00506785	0.915417	0.0013633	0.00765913	0.859053
cg27105619	0.00833079	0.0100356	0.408267	0.00507689	0.00544954	0.353575	-0.012519	0.00823598	0.131372
cg27105630	0.00200832	0.00445274	0.652855	-0.0035285	0.00241793	0.147331	-0.000977933	0.00365426	0.789497
cg27105634	0.001064	0.0125428	0.932551	-0.00342197	0.006811	0.616378	-0.00199565	0.0102936	0.846632
cg27105645	-0.0142553	0.0135563	0.295302	0.00661507	0.00736133	0.370816	0.00564673	0.0111253	0.61278
cg27105683	0.00638653	0.0149458	0.669987	-0.00691786	0.00811588	0.395852	-0.00442608	0.0122657	0.718903
cg27105694	0.0027472	0.0195524	0.888518	0.0170375	0.0106174	0.11143	-0.00897693	0.0160462	0.576997
cg27105755	0.0155054	0.0111943	0.168818	-0.00784566	0.00607873	0.199523	-0.00369691	0.00918689	0.688162
cg27105767	-0.011985	0.020289	0.555924	0.00704258	0.0110174	0.524005	0.00572656	0.0166507	0.731561
cg27105827	0.00383799	0.00212469	0.073593	0.000476144	0.00115375	0.680635	-0.00221769	0.00174368	0.206111
cg27105884	-0.00697931	0.0136645	0.610542	0.00124669	0.00742013	0.866881	0.00812676	0.0112142	0.470183
cg27105890	0.00509077	0.00810714	0.531347	-0.00259925	0.00440235	0.556117	0.000166397	0.00665334	0.980093
cg27105914	0.00632666	0.020035	0.752768	-0.00551936	0.0108794	0.612946	0.0121299	0.0164423	0.462251
cg27105949	-0.0206378	0.020678	0.320443	-0.00872881	0.0112286	0.438608	0.0103053	0.01697	0.544924
cg27105975	0.0171563	0.0124933	0.172471	-0.0108804	0.00678413	0.111625	-0.0190468	0.010253	0.0658875
cg27105990	-0.0127112	0.0147441	0.390497	0.000725728	0.00800636	0.92794	0.0051252	0.0121001	0.67271
cg27106048	0.00786916	0.0114112	0.4919	0.00378758	0.00619655	0.542301	-0.010221	0.00936494	0.277478
cg27106049	0.0224591	0.0132361	0.0925622	-0.00548755	0.00718751	0.446809	-0.0139963	0.0108626	0.200279
cg27106078	-0.00787599	0.0102508	0.443939	0.000558281	0.00556642	0.920293	0.0060785	0.00841262	0.471493
cg27106183	0.00370369	0.014297	0.796079	0.0110157	0.00776359	0.158759	-0.0161005	0.0117332	0.172788
cg27106191	-0.00161477	0.00753996	0.830818	0.00684313	0.00409436	0.0974937	-0.000346727	0.00618787	0.955417
cg27106204	-0.00817729	0.00704458	0.24824	0.00230025	0.00382536	0.548867	0.00675413	0.00578132	0.245225
cg27106230	0.00083669	0.00501895	0.867907	-0.00443791	0.0027254	0.10631	0.00190231	0.00411894	0.645105
cg27106233	0.000726238	0.00218116	0.739799	-0.0014688	0.00118442	0.217577	-0.000619262	0.00179003	0.730041
cg27106290	0.00267353	0.0161492	0.868813	0.00707415	0.00876933	0.421585	-0.0121262	0.0132532	0.362213
cg27106344	-0.0124768	0.00861516	0.150395	-0.000215587	0.00467821	0.963328	0.0120773	0.00707026	0.0904227
cg27106353	0.00419066	0.0104869	0.69022	-0.000101153	0.00569461	0.98586	-0.00334125	0.00860635	0.698595
cg27106356	-0.0159615	0.0099695	0.112237	0.00263288	0.00541365	0.627693	0.013327	0.00818173	0.106202
cg27106398	0.00142871	0.0031057	0.646404	0.000144932	0.00168646	0.931672	-0.00231389	0.00254877	0.365946
cg27106411	-0.00128183	0.00281487	0.649734	-0.00232546	0.00152853	0.131038	0.00244136	0.0023101	0.29291
cg27106448	0.00112359	0.00915001	0.902493	0.00460432	0.00496865	0.356124	-0.000990083	0.0075092	0.895344
cg27106476	0.00512214	0.00230065	0.0280262	-0.000403038	0.0012493	0.747602	-0.00578539	0.00188809	0.00274574
cg27106513	0.00269388	0.00545263	0.622255	0.00175303	0.00296089	0.555023	-0.000929382	0.00447484	0.835855
cg27106536	0.00145878	0.00302251	0.630311	-0.000805114	0.00164128	0.624729	0.00113076	0.0024805	0.649389
cg27106592	-0.00440548	0.00841714	0.601753	-0.00127218	0.00457069	0.781278	-0.000367654	0.00690775	0.95765
cg27106643	0.00293344	0.00645978	0.650646	0.00128981	0.00350779	0.713805	-0.00442848	0.00530139	0.405335
cg27106673	0.0107137	0.00914658	0.243995	-0.00160232	0.00496678	0.747605	-0.0027493	0.00750638	0.714873
cg27106681	0.00234851	0.00428727	0.584948	-0.00204415	0.00232808	0.381835	0.00278012	0.00351846	0.431138
cg27106713	-0.0066809	0.0108928	0.540922	-0.00330524	0.005915	0.577442	0.0132229	0.00893943	0.141954
cg27106726	-0.00567012	0.00316571	0.0760269	-0.000292185	0.00171905	0.865347	0.00586061	0.00259803	0.0260614
cg27106766	0.00588475	0.00763982	0.442788	-0.000152255	0.00414858	0.97079	-0.0073247	0.00626982	0.245232
cg27106802	-0.00111772	0.00283005	0.693646	-0.000598362	0.00153678	0.697761	0.00105796	0.00232256	0.649636
cg27106904	-0.00837873	0.0144008	0.561876	-0.00380516	0.00781994	0.627512	0.00596649	0.0118184	0.614676
cg27106909	3.25887e-05	0.00269916	0.990389	-0.000394731	0.0014657	0.788194	-0.000937638	0.00221514	0.672913
cg27106936	0.0248199	0.0121525	0.0435057	-0.00324154	0.00659905	0.624254	-0.0280374	0.00997326	0.00584407
cg27106950	-0.00548809	0.012382	0.658468	0.00506445	0.00672367	0.452923	4.12331e-06	0.0101616	0.999677
cg27106959	0.0109718	0.013413	0.415127	-0.0081351	0.00728357	0.266466	-0.00217746	0.0110078	0.843558
cg27107051	-0.00925395	0.00680127	0.176415	0.00367741	0.00369323	0.321574	0.00331495	0.00558165	0.553797
cg27107076	-0.0236834	0.0133104	0.0779503	0.0128245	0.00722784	0.0787771	0.0207872	0.0109236	0.0596592
cg27107094	0.00804916	0.0116565	0.491314	0.00719247	0.0063297	0.258298	-0.00828164	0.00956618	0.388528
cg27107110	0.00296372	0.00566308	0.60179	-0.00198943	0.00307517	0.519023	-0.00244207	0.00464756	0.600327
cg27107144	0.00154027	0.00351206	0.661836	-0.00138626	0.00190712	0.468842	-0.000429914	0.00288227	0.881702
cg27107150	-0.0276433	0.0237889	0.247741	-0.00784912	0.0129179	0.544694	0.0185098	0.019523	0.345157
cg27107171	0.00381226	0.00283594	0.181628	-0.00126273	0.00153998	0.414006	-0.00112996	0.00232739	0.628283
cg27107194	-0.00866818	0.00669582	0.198181	0.00370386	0.00363597	0.310594	0.00161344	0.0054951	0.769606
cg27107223	-0.000169038	0.00367583	0.963404	-0.00017813	0.00199605	0.929053	-0.000299941	0.00301667	0.92098
cg27107227	-0.0131443	0.0118292	0.268917	-0.000809074	0.00642351	0.899997	0.00187683	0.00970796	0.847058
cg27107277	0.018104	0.00893382	0.0451375	-0.00551146	0.00485125	0.258388	-0.0087373	0.00733178	0.235943
cg27107363	-0.0107242	0.0403673	0.790994	0.0187042	0.0219203	0.395357	0.0129989	0.0331285	0.695538
cg27107388	-0.0066593	0.0111655	0.552122	-0.000825471	0.00606311	0.891954	0.00182071	0.00916328	0.842867
cg27107485	0.0102877	0.016916	0.544334	0.015932	0.00918574	0.0856428	-0.0159994	0.0138826	0.251621
cg27107522	-0.0019506	0.00690603	0.778131	0.00124834	0.00375012	0.739859	3.27076e-05	0.00566762	0.995406
cg27107531	0.00166526	0.004086	0.684394	-0.00108804	0.00221878	0.624844	0.00150152	0.00335329	0.655195
cg27107532	0.00723243	0.00902355	0.424566	-0.00165535	0.00489998	0.736136	-0.00744784	0.00740541	0.316753
cg27107585	-0.00472394	0.00704553	0.503952	0.00382888	0.00382587	0.319126	-0.00374684	0.0057821	0.518331
cg27107611	0.0354724	0.0146487	0.0170903	0.00689507	0.00795457	0.387935	-0.034339	0.0120219	0.00512448
cg27107685	0.00719825	0.012435	0.563861	-0.00537669	0.00675247	0.427599	-0.00536725	0.0102051	0.599991
cg27107784	-0.00637707	0.013693	0.642338	-0.00510631	0.00743556	0.493691	0.0122418	0.0112375	0.278371
cg27107882	0.0266998	0.0139296	0.0578619	0.031711	0.00756405	5.6036e-05	-0.015388	0.0114317	0.181042
cg27107955	0.0147317	0.0123038	0.233753	-0.000776562	0.00668124	0.907682	-0.0130563	0.0100975	0.19871
cg27107963	0.0411089	0.0179344	0.0237979	-0.00413862	0.00973875	0.671693	-0.0243528	0.0147183	0.100859
cg27107970	0.00725445	0.00693858	0.298073	-0.00282569	0.0037678	0.45488	-0.00696533	0.00569433	0.223866
cg27108047	-0.000615503	0.00271584	0.821129	-0.0002299	0.00147476	0.876405	-0.000944217	0.00222883	0.672656
cg27108059	0.0191695	0.0152438	0.211227	-0.0140224	0.0082777	0.0930953	-0.0175717	0.0125102	0.162961
cg27108086	-0.00844128	0.00645562	0.19374	-0.000674742	0.00350554	0.847722	0.0118831	0.00529798	0.0269047
cg27108109	0.00273542	0.0144378	0.85008	-0.000591498	0.00784003	0.939997	0.000650857	0.0118488	0.956294
cg27108130	0.0034974	0.00704918	0.620784	-0.0010438	0.00382785	0.785605	0.000311485	0.00578509	0.957158
cg27108147	-0.0172321	0.0198565	0.387377	0.00521475	0.0107825	0.629609	0.0186861	0.0162958	0.254
cg27108154	-0.00115858	0.00826104	0.888722	0.0066697	0.00448592	0.139927	-0.00326789	0.00677964	0.630753
cg27108167	0.00145102	0.00270666	0.592977	-0.000690959	0.00146977	0.639205	-0.00139827	0.00222129	0.530338
cg27108264	0.021408	0.0283188	0.451285	0.00762173	0.0153777	0.62114	-0.0380376	0.0232406	0.104553
cg27108281	0.00637081	0.012899	0.622361	-0.0236626	0.00700441	0.00100973	-0.00494281	0.0105859	0.641478
cg27108388	-0.00208031	0.00226605	0.360611	-0.000422304	0.00123051	0.732108	0.00265602	0.0018597	0.156067
cg27108398	0.0164164	0.010761	0.129993	-0.00478075	0.00584345	0.415047	-0.0149183	0.00883131	0.0940028
cg27108424	-0.00273848	0.00829198	0.741834	-0.00114065	0.00450272	0.80049	0.005796	0.00680503	0.396219
cg27108452	-0.000758877	0.0038222	0.842985	-0.000652528	0.00207553	0.75382	-0.000884618	0.00313679	0.778463
cg27108495	-0.0218255	0.0127744	0.0903575	0.00584601	0.00693676	0.401193	0.0214037	0.0104836	0.0435813
cg27108504	0.0124901	0.0129032	0.335178	0.00270772	0.00700672	0.699913	-0.000437061	0.0105894	0.967153
cg27108577	-0.00102062	0.0102371	0.920766	0.00227834	0.00555895	0.682712	0.00306579	0.00840134	0.715874
cg27108600	-0.00718829	0.0070521	0.310292	0.00199275	0.00382944	0.603846	-0.00218631	0.00578749	0.706334
cg27108629	-0.00696213	0.0208024	0.738505	-0.00106832	0.0112961	0.924826	0.000805921	0.017072	0.962434
cg27108668	0.00154873	0.00362501	0.670044	0.00120228	0.00196846	0.542609	-0.00297343	0.00297496	0.319753
cg27108705	0.000472375	0.010281	0.963436	-0.00538137	0.00558277	0.337198	0.00304584	0.00843734	0.718795
cg27108711	0.0205885	0.015516	0.187281	-0.0092506	0.00842549	0.274632	-0.0178013	0.0127336	0.164932
cg27108713	0.0123182	0.00971215	0.207358	-0.00380184	0.0052739	0.472514	-0.00721753	0.00797053	0.367166
cg27108734	-0.0194416	0.0126113	0.126043	0.0108395	0.00684821	0.116332	0.0101649	0.0103498	0.32819
cg27108871	-0.000307682	0.00881505	0.972219	-0.00473595	0.00478675	0.324646	-0.0020231	0.0072343	0.780268
cg27108889	0.00489434	0.00816122	0.549935	-0.00371722	0.00443171	0.403414	-0.000773212	0.00669772	0.908304
cg27108925	-0.00429116	0.00273827	0.119962	0.00172843	0.00148694	0.247585	0.00317715	0.00224723	0.160242
cg27108949	-0.00343957	0.00780018	0.660107	0.0091591	0.00423566	0.0327551	-0.000969713	0.00640142	0.879871
cg27108984	-0.00103719	0.00532665	0.845973	0.00180797	0.00289248	0.533227	-0.00407543	0.00437146	0.353233
cg27108986	-0.0129037	0.00685994	0.0626129	0.00637727	0.00372509	0.0897187	0.00676858	0.00562979	0.231837
cg27108990	-0.0010383	0.0106471	0.922491	-0.00640374	0.00578161	0.270448	0.00648733	0.00873784	0.459402
cg27108998	-0.00555219	0.0099302	0.577215	0.00855211	0.00539231	0.115613	0.00926651	0.00814948	0.257981
cg27109006	0.00548033	0.00771287	0.47887	0.00274483	0.00418825	0.513601	-0.00616296	0.00632977	0.332368
cg27109030	0.00790446	0.0127148	0.535441	-0.00405549	0.00690438	0.558153	-0.00827434	0.0104347	0.429506
cg27109043	-0.0151426	0.00979629	0.125037	0.00360137	0.00531959	0.499826	0.0146613	0.00803958	0.0709211
cg27109056	0.00322805	0.00700025	0.645613	-0.000677062	0.00380128	0.858961	-0.00118267	0.00574494	0.837279
cg27109057	-0.00299878	0.00362748	0.410206	0.000481762	0.0019698	0.807242	0.00095079	0.00297699	0.750044
cg27109106	0.0028455	0.00710923	0.689745	-8.84324e-05	0.00386046	0.981766	-0.00411163	0.00583438	0.482471
cg27109125	0.00602905	0.0105948	0.570476	-0.00246819	0.00575318	0.668752	-0.00177784	0.00869487	0.838364
cg27109131	-0.00287674	0.00261962	0.274536	3.47462e-05	0.00142251	0.980557	0.00389826	0.00214986	0.0725184
cg27109158	0.0059022	0.00686026	0.391469	0.00530807	0.00372526	0.157022	-0.00375238	0.00563005	0.506492
cg27109163	-0.00704733	0.00298606	0.0200333	0.00372387	0.00162149	0.0235371	0.00523266	0.00245059	0.0349581
cg27109238	0.0564466	0.035398	0.113665	-0.0391911	0.0192219	0.0438595	-0.0218836	0.0290503	0.45288
cg27109297	0.0278548	0.0155955	0.0768426	-0.01176	0.0084687	0.167747	-0.0193279	0.0127989	0.133878
cg27109316	0.0306433	0.0185164	0.10079	-0.000973952	0.0100548	0.92301	-0.0149764	0.015196	0.326517
cg27109374	0.00259254	0.0198486	0.896318	-0.0312296	0.0107782	0.00454054	0.0065388	0.0162893	0.688892
cg27109396	0.00398904	0.00718015	0.579636	-0.00396961	0.00389897	0.310857	-0.00447767	0.00589258	0.448951
cg27109426	0.0026667	0.0175016	0.879175	0.00168627	0.00950371	0.859495	-0.00832937	0.0143631	0.563159
cg27109461	-0.00219383	0.00631553	0.728977	0.00413114	0.00342947	0.230943	2.53503e-05	0.00518301	0.996106
cg27109514	-0.00777769	0.00337536	0.0230861	0.00138156	0.00183289	0.452604	0.00368164	0.00277008	0.186573
cg27109555	0.0222776	0.0159239	0.164625	-0.0267729	0.00864701	0.00248701	-0.0111499	0.0130684	0.395406
cg27109568	-0.00149601	0.0119816	0.900863	0.00535679	0.00650629	0.412104	-0.00491477	0.00983306	0.618199
cg27109588	-0.0107668	0.0117678	0.362224	0.010247	0.00639015	0.111679	0.00632917	0.00965754	0.513604
cg27109600	0.0110741	0.0126223	0.38221	0.00287568	0.00685416	0.675631	-0.00588944	0.0103588	0.570824
cg27109614	0.000327421	0.00215986	0.879785	-0.00117603	0.00117285	0.318199	-0.000391381	0.00177254	0.825656
cg27109623	-0.0121313	0.0086779	0.164941	0.00334418	0.00471228	0.479409	0.00453444	0.00712174	0.525641
cg27109647	0.000184707	0.0041093	0.96423	-0.000122865	0.00223144	0.95619	-0.0016427	0.0033724	0.627155
cg27109650	-0.0085	0.0143237	0.554116	-0.00171863	0.00777805	0.825534	0.0146984	0.0117551	0.213812
cg27109654	0.00841748	0.0103894	0.419573	-0.00461491	0.00564164	0.41512	-0.000923865	0.0085263	0.913912
cg27109657	0.0990976	0.0376011	0.00961443	-0.0250939	0.0204182	0.221696	-0.0471558	0.0308584	0.129349
cg27109672	-0.0118806	0.0193363	0.540208	-0.0115171	0.0105	0.275096	0.00783314	0.0158689	0.622561
cg27109827	-0.00274477	0.00353029	0.438537	0.00201392	0.00191702	0.295769	0.00125454	0.00289722	0.665851
cg27109877	-0.0018352	0.00257103	0.476864	-0.00164156	0.00139612	0.242212	0.00111671	0.00210998	0.597697
cg27109890	-0.00250891	0.00507271	0.621876	0.000984663	0.00275459	0.72143	-0.00431238	0.00416305	0.302535
cg27109907	-0.0109385	0.0121023	0.368057	0.0111	0.00657182	0.0940449	-0.000968175	0.00993209	0.922523
cg27109912	-0.0229648	0.0168269	0.17511	0.013265	0.00913735	0.149421	0.0242308	0.0138094	0.0821024
cg27109947	0.0205913	0.0148464	0.168259	-0.000674549	0.0080619	0.93347	-0.019071	0.0121841	0.120399
cg27109971	-0.00160928	0.00235825	0.496417	-3.40559e-05	0.00128058	0.978832	0.000415229	0.00193536	0.830516
cg27109989	0.00472764	0.0173654	0.785944	-0.00455385	0.00942976	0.63011	-0.00138289	0.0142513	0.922875
cg27110005	0.0105939	0.0109823	0.336844	-0.0163028	0.00596362	0.00729995	-0.00158844	0.00901292	0.860429
cg27110007	-0.00406848	0.0155738	0.794397	0.00336621	0.00845689	0.69137	-0.00583406	0.012781	0.648958
cg27110054	-0.025153	0.0161365	0.121926	0.0100183	0.00876248	0.25539	0.0266624	0.0132429	0.0465206
cg27110056	-0.0203227	0.0151108	0.18142	-0.00213596	0.00820547	0.795112	0.0165981	0.0124011	0.183513
cg27110090	-0.0154156	0.00895004	0.0878061	0.000175397	0.00486006	0.971276	0.00975931	0.00734509	0.186702
cg27110108	0.0103067	0.0147916	0.487404	0.000232969	0.00803217	0.976914	-0.0133665	0.0121391	0.273254
cg27110129	-0.00764565	0.0028591	0.0086343	0.00249636	0.00155255	0.110722	0.00489951	0.0023464	0.0390973
cg27110166	-0.00787944	0.0125526	0.531492	0.00434388	0.00681632	0.525269	0.00983876	0.0103016	0.341637
cg27110177	-0.00606998	0.00555618	0.277012	-0.000352372	0.00301712	0.907239	0.0066509	0.00455983	0.147529
cg27110206	-0.00184185	0.017897	0.918219	-0.00113545	0.00971844	0.907204	0.0018909	0.0146876	0.897797
cg27110277	-0.0219039	0.0201341	0.279018	0.0204834	0.0109333	0.0636545	0.0163767	0.0165236	0.323807
cg27110338	-0.0103488	0.00725875	0.156787	0.00128166	0.00394165	0.745678	0.00757749	0.00595709	0.206051
cg27110374	0.00414384	0.0089977	0.646035	-0.00347524	0.00488594	0.478421	-0.0030097	0.0073842	0.684369
cg27110398	-0.0114963	0.00700495	0.103619	0.000584379	0.00380383	0.878184	0.00465367	0.0057488	0.419973
cg27110491	-0.0311359	0.0189685	0.103558	0.0140657	0.0103003	0.174863	0.0257863	0.015567	0.100476
cg27110513	0.0023562	0.0115538	0.838783	-0.00176191	0.00627396	0.779369	0.0110978	0.00948195	0.244362
cg27110521	-0.00754673	0.011667	0.519081	0.0112679	0.00633543	0.0780754	-0.00297054	0.00957485	0.756962
cg27110569	-0.00384002	0.0125715	0.760598	0.00118795	0.0068266	0.862171	0.00222427	0.0103172	0.829707
cg27110580	-0.0163194	0.0171417	0.343169	0.00144891	0.0093083	0.876588	0.0166791	0.0140678	0.238326
cg27110648	-0.00501649	0.00588969	0.396209	-0.00230146	0.00319823	0.473295	0.0046156	0.00483353	0.341716
cg27110655	-0.00323384	0.00758045	0.670502	0.00323077	0.00411634	0.434221	0.00458177	0.0062211	0.463001
cg27110722	0.00386459	0.00942475	0.682569	-0.00106568	0.00511784	0.835436	0.000671809	0.00773467	0.930943
cg27110785	0.0148412	0.014519	0.308932	-0.00446892	0.00788411	0.571987	-0.00439315	0.0119154	0.713063
cg27110790	-0.0043514	0.0173696	0.802654	0.0085014	0.00943203	0.369381	0.0148309	0.0142548	0.300428
cg27110831	0.0090862	0.0040948	0.0285424	-0.00528294	0.00222356	0.0192361	-0.00337496	0.0033605	0.317438
cg27110842	0.0177668	0.00824395	0.0333317	-0.0038331	0.00447664	0.393723	-0.0224731	0.00676562	0.00121509
cg27110849	-0.0014954	0.00828183	0.857042	-0.00788249	0.00449721	0.0824309	-0.000946861	0.00679671	0.889459
cg27110877	0.000254726	0.0179592	0.988709	0.0293499	0.00975223	0.00324446	-0.00926911	0.0147387	0.530722
cg27110883	-0.00678427	0.0070687	0.339279	0.0059096	0.00383845	0.126535	0.000498284	0.00580111	0.931706
cg27110938	0.0116129	0.0167632	0.489918	0.00388249	0.00910278	0.670565	-0.00362227	0.0137572	0.792812
cg27110963	-0.0101384	0.0144757	0.485174	-0.00824806	0.00786062	0.296345	0.0207195	0.0118799	0.0839375
cg27110994	-7.71437e-05	0.00257171	0.976124	0.00175029	0.00139649	0.212738	-0.0012753	0.00211054	0.54692
cg27111012	0.00269497	0.006934	0.698279	-0.00125683	0.00376531	0.739171	-0.0021135	0.00569057	0.711052
cg27111050	-0.00774091	0.0110233	0.484018	0.00697005	0.00598588	0.246775	0.00281925	0.00904656	0.755906
cg27111077	0.0011952	0.00842231	0.887412	0.00619565	0.00457349	0.178293	-0.00324183	0.00691199	0.639987
cg27111150	0.0210179	0.0162743	0.199246	-0.0059006	0.00883729	0.505728	-0.0139276	0.0133559	0.299328
cg27111240	-0.00450171	0.0110984	0.685812	-0.0128039	0.00602669	0.0358658	0.0133137	0.00910824	0.146668
cg27111250	0.00423098	0.0126586	0.738837	-0.000727201	0.0068739	0.91594	-0.00529106	0.0103886	0.611553
cg27111362	0.0139745	0.0148554	0.34892	-0.00491279	0.00806681	0.543772	-0.0126942	0.0121915	0.30005
cg27111374	0.0199249	0.0151483	0.191136	0.00110071	0.00822583	0.893796	-0.0182209	0.0124318	0.145592
cg27111394	-0.00943418	0.0140559	0.503508	-0.00465218	0.00763267	0.543445	-0.000683839	0.0115354	0.952835
cg27111395	-0.00186393	0.0122785	0.879619	0.00771167	0.00666746	0.249936	0.0107582	0.0100766	0.288022
cg27111444	0.000708423	0.00704786	0.920118	-0.00741914	0.00382714	0.0551171	0.00440813	0.00578401	0.447618
cg27111461	0.00513907	0.00847219	0.545379	-0.00154612	0.00460058	0.737458	-0.00226984	0.00695293	0.744698
cg27111463	0.000370855	0.00305298	0.903538	-0.00153225	0.00165783	0.357378	0.000579027	0.00250551	0.817665
cg27111472	-0.0091298	0.00848965	0.284548	0.0015719	0.00461006	0.733775	0.00284271	0.00696726	0.684059
cg27111499	0.00401282	0.0115027	0.727862	-0.0073996	0.00624621	0.238707	-0.00451949	0.00943999	0.63306
cg27111528	-0.00415442	0.00717441	0.563733	-0.000298093	0.00389586	0.939148	-0.00462443	0.00588787	0.433898
cg27111529	0.0136128	0.00917304	0.140669	-0.00378519	0.00498115	0.448939	-0.0142629	0.0075281	0.0607681
cg27111588	-0.00610455	0.01241	0.623765	-0.00426684	0.00673888	0.527938	0.000103061	0.0101846	0.991944
cg27111602	-0.0165956	0.01708	0.33336	0.0147371	0.00927479	0.114943	0.000287945	0.0140171	0.983648
cg27111634	-0.00541195	0.00989875	0.585671	0.00180743	0.00537523	0.737321	0.00288411	0.00812367	0.72325
cg27111656	0.0116749	0.00768384	0.13153	-0.00061507	0.00417249	0.883077	-0.00856021	0.00630595	0.177406
cg27111678	0.00442336	0.00653443	0.49987	-6.28174e-05	0.00354833	0.985908	-0.0035714	0.00536265	0.50682
cg27111679	0.00179444	0.00891258	0.840806	0.00190666	0.00483972	0.694373	-0.00506813	0.00731435	0.489831
cg27111704	0.0282719	0.0314238	0.370248	0.0099008	0.0170638	0.562951	-0.0222076	0.0257888	0.391037
cg27111711	0.00329918	0.00867545	0.704464	-0.00482572	0.00471095	0.307911	-0.00356319	0.00711974	0.617747
cg27111756	0.00105383	0.00957143	0.91253	-0.0037697	0.00519749	0.469813	-0.00343564	0.00785505	0.662693
cg27111835	0.0249815	0.0154418	0.108575	-0.00361904	0.00838524	0.666879	-0.0195908	0.0126728	0.125001
cg27111836	0.0171816	0.0134573	0.204379	-0.00208333	0.00730757	0.77611	-0.025374	0.0110441	0.0234803
cg27111890	0.0267667	0.0116919	0.0239678	-0.00861319	0.00634892	0.177674	-0.00853979	0.00959523	0.375406
cg27111925	0.0073355	0.0111205	0.510865	-0.00997188	0.00603867	0.101522	-0.00236543	0.00912634	0.795975
cg27111970	-0.00198104	0.003292	0.548562	0.000481359	0.00178763	0.788224	0.00185243	0.00270167	0.49437
cg27112045	0.0318181	0.0139281	0.0242639	-0.00249545	0.00756327	0.74207	-0.0263874	0.0114305	0.02284
cg27112062	-0.00916115	0.00683384	0.182827	0.00600231	0.00371092	0.10864	0.0045341	0.00560837	0.420575
cg27112066	-2.66153e-05	0.0107625	0.998031	-0.0063391	0.00584427	0.28044	-0.000456541	0.00883254	0.958871
cg27112081	-0.0152903	0.00659807	0.0223332	-0.000781689	0.00358289	0.827699	0.0113394	0.00541488	0.0385462
cg27112102	-0.00358619	0.00739391	0.628627	0.00453804	0.00401505	0.260826	0.00276042	0.00606801	0.650068
cg27112142	0.0011207	0.00303683	0.71281	-0.00265486	0.00164906	0.110281	0.000630293	0.00249225	0.800817
cg27112146	-0.0414944	0.0196676	0.0371446	0.0141976	0.0106799	0.186476	0.0286605	0.0161407	0.0785541
cg27112156	-0.00562327	0.00334906	0.0959795	0.000954299	0.00181861	0.60082	0.00432538	0.0027485	0.118423
cg27112264	-0.00140818	0.00260467	0.589851	0.00017172	0.00141439	0.903589	-0.000178393	0.00213759	0.933641
cg27112280	0.00955482	0.0163711	0.560658	0.00453449	0.00888985	0.611021	-0.0110049	0.0134354	0.414501
cg27112317	-0.00204761	0.00410224	0.618675	-0.00220244	0.0022276	0.324977	-0.00165275	0.00336661	0.624458
cg27112321	-0.00632656	0.00668782	0.346231	-0.00400228	0.00363163	0.272841	0.00626289	0.00548854	0.256313
cg27112339	-0.0111929	0.00967113	0.249634	0.00269035	0.00525163	0.609476	0.0117741	0.00793687	0.140811
cg27112370	-0.00231121	0.00461927	0.617835	0.00282097	0.00250836	0.263196	0.00240493	0.00379093	0.527143
cg27112381	-0.00147063	0.00272087	0.589946	-0.000992672	0.00147749	0.50308	0.0008311	0.00223296	0.710462
cg27112414	-0.0129948	0.0097215	0.184077	-0.00442697	0.00527898	0.40351	0.00494825	0.00797821	0.536395
cg27112429	-0.00103892	0.00864537	0.904567	-0.00581489	0.00469462	0.218119	0.00019509	0.00709505	0.978113
cg27112470	0.0100063	0.0133299	0.454453	-0.000872797	0.00723839	0.904245	-0.0100326	0.0109395	0.361097
cg27112487	0.0120445	0.0104009	0.249362	-0.00461556	0.00564792	0.415573	-0.00613063	0.00853579	0.47414
cg27112525	-0.00122141	0.00342548	0.722099	-0.000767555	0.00186011	0.680673	0.000362429	0.00281121	0.897654
cg27112565	-0.00278606	0.00339331	0.413397	0.00206313	0.00184264	0.265296	0.000420757	0.00278481	0.880181
cg27112570	0.000901371	0.00373712	0.809854	0.00111705	0.00202933	0.583126	-0.00170308	0.00306696	0.579818
cg27112585	0.0095926	0.021695	0.659243	-0.0268279	0.0117808	0.0247051	0.00127421	0.0178046	0.943077
cg27112666	-0.0162484	0.0119093	0.175246	0.00113552	0.00646702	0.860942	0.0115572	0.00977372	0.239566
cg27112742	0.00566833	0.0302026	0.851476	-0.000850864	0.0164006	0.958718	0.00425546	0.0247866	0.864001
cg27112766	0.00721848	0.00987075	0.466151	0.00558741	0.00536002	0.299502	-0.00860116	0.00810069	0.290661
cg27112795	-0.00593872	0.00748697	0.429365	0.00114508	0.00406558	0.77874	0.00855483	0.00614438	0.166639
cg27112809	0.0251885	0.0167476	0.135445	0.0144778	0.00909429	0.114261	-0.025847	0.0137443	0.0626771
cg27112827	0.00439255	0.00841269	0.602627	-0.0117658	0.00456827	0.0113348	0.00131873	0.0069041	0.848873
cg27112889	0.00143427	0.00335964	0.670278	0.000260283	0.00182435	0.886811	-0.000867073	0.00275718	0.753753
cg27112896	-0.00272456	0.0116897	0.816137	0.00198307	0.00634774	0.755324	0.00203373	0.00959344	0.832506
cg27112958	-0.00215571	0.0106967	0.840656	5.78459e-05	0.00580854	0.992072	0.00294836	0.00877854	0.737617
cg27112963	-0.00446008	0.00718647	0.536132	-0.00159798	0.0039024	0.68298	0.00597561	0.00589776	0.313189
cg27112972	0.0079305	0.0515263	0.877961	-0.0126508	0.0279798	0.652057	0.0103852	0.0422864	0.806456
cg27112983	-0.00675898	0.0902066	0.940408	-0.0701146	0.0489841	0.155158	0.0503302	0.0740304	0.498023
cg27112993	-0.00225813	0.00716214	0.753141	0.00316317	0.00388919	0.417789	0.0050754	0.0058778	0.389749
cg27113009	0.00376614	0.00331731	0.258718	-0.00210057	0.00180137	0.246097	-0.00289863	0.00272244	0.289336
cg27113015	-0.0119532	0.0145741	0.413894	0.000587476	0.00791404	0.940961	0.0152357	0.0119606	0.205411
cg27113030	-0.00616282	0.00786309	0.434862	-0.00412753	0.00426982	0.335827	0.0129831	0.00645305	0.0466708
cg27113059	0.00716735	0.00559121	0.202574	-0.00329084	0.00303614	0.280785	-0.00413179	0.00458857	0.369848
cg27113091	0.0308648	0.0218428	0.160467	0.00798821	0.0118611	0.502054	-0.0352115	0.0179259	0.05202
cg27113138	-0.00373465	0.00708039	0.598934	-0.00270588	0.0038448	0.483059	0.005567	0.00581071	0.340134
cg27113153	-0.00196748	0.00391069	0.615897	-0.00290503	0.00212358	0.174106	0.00285167	0.00320941	0.376192
cg27113326	-0.00650312	0.00771484	0.401093	0.00140667	0.00418932	0.73768	0.00861834	0.00633139	0.17623
cg27113347	-0.00986942	0.015963	0.537677	0.00514624	0.00866825	0.55394	0.00457908	0.0131005	0.727355
cg27113374	0.00771637	0.0194989	0.693068	0.0143371	0.0105883	0.178495	-0.0235841	0.0160023	0.143392
cg27113379	0.00595403	0.00894937	0.50725	0.00369467	0.00485969	0.448721	-0.00244552	0.00734454	0.73979
cg27113401	-0.0032682	0.0138271	0.813592	-0.00440041	0.00750843	0.559034	0.00754285	0.0113476	0.507628
cg27113419	0.000425804	0.00266276	0.873245	-0.00179729	0.00144594	0.216513	-0.00176162	0.00218527	0.421904
cg27113430	-0.0167418	0.0186977	0.372529	0.0119082	0.0101532	0.243391	-0.00730704	0.0153447	0.634882
cg27113470	0.00622273	0.00943326	0.510852	-0.00231316	0.00512246	0.652466	-0.00308704	0.00774165	0.690845
cg27113480	-0.00192563	0.0047034	0.683034	0.00179966	0.00255404	0.482529	0.00470101	0.00385997	0.225872
cg27113538	-0.00354211	0.0072871	0.627877	0.000685611	0.00395705	0.862763	0.00158093	0.00598035	0.792002
cg27113548	0.00390771	0.00759735	0.608038	-0.00131142	0.00412552	0.751179	0.0018369	0.00623497	0.768846
cg27113656	0.0549125	0.0175999	0.00230933	-0.0119784	0.00955709	0.212736	-0.0345303	0.0144438	0.0185167
cg27113662	-0.000725783	0.00289268	0.802357	0.00116831	0.00157078	0.458598	0.000314517	0.00237395	0.894841
cg27113665	-0.000728325	0.00614387	0.905852	0.00381783	0.00333625	0.254963	-0.00310782	0.00504213	0.538923
cg27113736	-0.00836237	0.0165082	0.613478	0.0133297	0.00896429	0.139882	0.000402566	0.0135479	0.976349
cg27113805	-0.0056417	0.00400007	0.161244	0.00210565	0.00217212	0.334473	0.00404571	0.00328277	0.220424
cg27113843	0.0191698	0.00848476	0.0258338	-0.00207929	0.0046074	0.652667	-0.0125576	0.00696324	0.074061
cg27113848	-0.0392441	0.0669068	0.558709	-0.0114297	0.0363318	0.753668	0.0529049	0.0549089	0.337408
cg27113856	0.00180532	0.0101923	0.859735	0.000481461	0.00553464	0.930837	-0.00620367	0.0083646	0.459875
cg27113868	0.0068712	0.0100598	0.496021	-0.00103663	0.00546269	0.849842	-0.00252817	0.00825585	0.76001
cg27113929	0.0055329	0.00593799	0.353491	-0.00266277	0.00322445	0.410702	-0.00579898	0.00487317	0.236616
cg27113978	-0.00567571	0.00227795	0.0142099	0.000508458	0.00123698	0.681836	0.00386408	0.00186946	0.0410866
cg27113993	0.000347738	0.00631264	0.95617	-0.00237594	0.00342789	0.489695	-0.000933006	0.00518063	0.857409
cg27114026	-0.00133046	0.0116151	0.909013	-0.0122819	0.00630722	0.0540497	0.00143866	0.0095322	0.88031
cg27114028	0.00953011	0.0128608	0.460262	0.0022681	0.0069837	0.745972	-0.00309835	0.0105546	0.769651
cg27114086	-0.00426892	0.00479557	0.375312	-4.96746e-05	0.0026041	0.984815	0.00214811	0.00393561	0.586299
cg27114094	-0.00285902	0.00289968	0.326307	0.00264595	0.00157459	0.0957152	0.00168952	0.0023797	0.479224
cg27114120	-0.0011416	0.0113282	0.919912	0.00568742	0.00615144	0.357215	-0.00572846	0.00929678	0.539051
cg27114316	0.0148795	0.0070495	0.037062	-0.00827619	0.00382803	0.0327851	-0.00830029	0.00578536	0.154208
cg27114354	-0.00887857	0.0151157	0.558157	0.00831615	0.00820815	0.313208	-0.0016153	0.0124051	0.896636
cg27114426	-0.0094906	0.0108724	0.384615	-0.00182854	0.00590394	0.757363	0.00787108	0.00892272	0.379625
cg27114428	-0.00467937	0.00374813	0.214515	-0.00185256	0.00203531	0.364702	0.00307035	0.003076	0.320392
cg27114438	-0.00694808	0.00916733	0.450121	0.00307138	0.00497805	0.53852	0.00507522	0.00752341	0.501352
cg27114512	-0.00286544	0.010085	0.776846	0.00533498	0.00547637	0.332104	0.00494072	0.00827653	0.551764
cg27114661	0.00242638	0.00229304	0.292305	-0.00250246	0.00124517	0.0469071	-0.000228129	0.00188185	0.903733
cg27114691	0.0099773	0.0132463	0.452931	0.00764004	0.00719303	0.290496	-0.00996239	0.0108709	0.361449
cg27114701	0.0123259	0.00987445	0.214585	-0.00203457	0.00536204	0.705093	-0.0150287	0.00810373	0.0663405
cg27114706	-0.128689	0.0948265	0.177528	0.0428614	0.0514928	0.406999	0.0942596	0.0778219	0.228406
cg27114734	-0.0267199	0.0176731	0.133429	0.011147	0.00959689	0.247943	0.0246167	0.0145039	0.0924791
cg27114740	-0.00443589	0.0124748	0.722831	-0.000578547	0.0067741	0.932094	0.011434	0.0102378	0.266496
cg27114796	-0.0107971	0.0134456	0.423694	-0.00382171	0.00730124	0.601726	0.0127212	0.0110345	0.251467
cg27114815	0.00162674	0.00457741	0.722983	0.00249931	0.00248563	0.316861	-6.34036e-05	0.00375658	0.986564
cg27114827	-0.0093014	0.00790632	0.241954	-0.00249013	0.0042933	0.563098	0.00489772	0.00648853	0.451966
cg27114873	0.00190413	0.00683943	0.781224	-0.000461477	0.00371396	0.90134	0.000158417	0.00561296	0.977535
cg27114898	0.0233003	0.0190697	0.224376	0.000694781	0.0103553	0.946628	-0.0141103	0.0156501	0.369233
cg27114965	0.0108165	0.0204132	0.597265	-0.00805755	0.0110848	0.468831	-0.00704948	0.0167526	0.674724
cg27115113	0.0183997	0.0100717	0.0704302	-0.0112229	0.00546915	0.0425396	-0.00752714	0.00826562	0.364467
cg27115154	-0.00479181	0.00930597	0.607644	0.00381	0.00505334	0.452486	0.00753553	0.00763719	0.325961
cg27115162	0.00817654	0.0150052	0.586915	-0.0194304	0.00814812	0.0188066	-0.0108316	0.0123144	0.381
cg27115179	-0.0196462	0.00856803	0.0237511	0.00287891	0.00465262	0.537346	0.0128536	0.00703158	0.0702626
cg27115227	-0.0109064	0.0105006	0.301247	-0.00674385	0.00570206	0.239476	0.0110345	0.00861762	0.203078
cg27115340	-0.00119578	0.0030706	0.697712	-0.000416109	0.0016674	0.803396	-0.00197813	0.00251997	0.43415
cg27115361	0.0104615	0.0110459	0.345667	0.00685828	0.00599814	0.255355	-0.0160792	0.00906509	0.0788709
cg27115419	-0.00564105	0.00588003	0.339482	0.00251288	0.00319298	0.432973	-0.000622385	0.0048256	0.897613
cg27115439	-0.00160112	0.00847142	0.850439	-0.00096413	0.00460016	0.834378	0.0018024	0.0069523	0.795925
cg27115487	-0.0090336	0.0122242	0.461484	0.00360822	0.00663799	0.587837	-0.00313959	0.0100321	0.754908
cg27115490	0.0188506	0.0171036	0.272804	-0.0137233	0.00928759	0.142373	-0.00253228	0.0140365	0.857165
cg27115548	-0.00205759	0.00363727	0.572751	-0.000299242	0.00197511	0.879854	0.0019027	0.00298502	0.525179
cg27115690	-0.02836	0.0219862	0.199791	0.00129649	0.011939	0.913723	0.0171142	0.0180436	0.344957
cg27115721	0.00696791	0.00665568	0.297435	-0.000309544	0.00361417	0.931903	-0.00607836	0.00546216	0.268215
cg27115745	-0.0253573	0.0215892	0.242717	0.0291616	0.0117234	0.0143661	0.0124383	0.0177178	0.484146
cg27115788	-0.00662326	0.010636	0.534757	0.00143585	0.00577558	0.804128	0.00329864	0.00872873	0.706229
cg27115863	0.00683744	0.0132039	0.605614	0.0109634	0.00717	0.12912	-0.0134089	0.0108361	0.218564
cg27115884	-0.0198202	0.0158363	0.213382	0.0218799	0.00859945	0.012336	0.00760775	0.0129965	0.559498
cg27115896	0.01752	0.0117824	0.139884	-0.00645544	0.00639808	0.315206	-0.00993702	0.00966953	0.306363
cg27115973	-0.0193614	0.0168282	0.252419	0.00874567	0.00913808	0.340637	0.0136623	0.0138105	0.324702
cg27115978	0.0131014	0.0153767	0.396049	-0.00423253	0.00834988	0.613242	-0.0169088	0.0126193	0.183035
cg27115990	0.0404319	0.0170764	0.019645	0.00118377	0.00927283	0.898651	-0.0311003	0.0140142	0.0285254
cg27116036	-0.00465006	0.00653995	0.478575	-0.00156557	0.00355133	0.660194	0.00274636	0.00536718	0.60989
cg27116046	-0.00636543	0.00704335	0.368103	0.00250673	0.00382469	0.513574	0.00777092	0.00578031	0.181593
cg27116061	3.05611e-05	0.00559361	0.995651	-0.000173392	0.00303745	0.954581	0.00047065	0.00459054	0.918526
cg27116069	-0.0324336	0.0206612	0.119338	-0.000640338	0.0112195	0.95459	0.0344254	0.0169562	0.0447431
cg27116072	-0.017786	0.00771405	0.0230048	0.00610056	0.00418889	0.14814	0.0125436	0.00633074	0.0500438
cg27116111	0.0032342	0.0144843	0.823723	0.00249302	0.00786525	0.75187	0.00507965	0.0118869	0.669973
cg27116149	0.0328472	0.0147125	0.0276	-0.0126562	0.00798918	0.116027	-0.0150005	0.0120742	0.216746
cg27116186	-0.0201156	0.0122785	0.104222	0.00305858	0.0066675	0.647333	0.00364373	0.0100767	0.718345
cg27116232	0.00385412	0.00580256	0.507946	-0.00359945	0.00315091	0.255788	-0.00113505	0.00476203	0.81205
cg27116253	-0.00376418	0.00860824	0.662768	0.000607706	0.00467445	0.896799	0.00185124	0.00706458	0.793776
cg27116365	0.00180997	0.0124243	0.884441	0.00097243	0.00674664	0.885657	-0.00199333	0.0101963	0.845366
cg27116455	-0.00040113	0.00800579	0.96013	0.00256582	0.00434731	0.556261	0.000828035	0.00657016	0.899939
cg27116469	0.00867172	0.0108688	0.426673	0.00627082	0.00590197	0.290337	-0.0184799	0.00891974	0.0406229
cg27116500	-0.0058393	0.0126407	0.645034	0.0014579	0.00686417	0.832194	0.00494863	0.0103739	0.63429
cg27116508	0.00237131	0.0104786	0.821387	0.00916801	0.00569009	0.109996	-0.0035121	0.00859953	0.683769
cg27116543	0.014431	0.00673023	0.0342176	-0.00559069	0.00365465	0.12895	-0.0144618	0.00552334	0.0100819
cg27116713	-3.4542e-05	0.00196642	0.986017	0.000525636	0.00106781	0.623519	-0.000400766	0.0016138	0.804336
cg27116770	-0.0191079	0.0128603	0.140193	0.00448453	0.00698343	0.522101	0.0225937	0.0105542	0.034504
cg27116819	-0.00568727	0.00289782	0.0522172	0.00460411	0.00157358	0.00417315	0.0017248	0.00237817	0.46983
cg27116842	-0.0010264	0.0028683	0.721146	0.00274824	0.00155755	0.080429	-0.000402995	0.00235395	0.864381
cg27116863	0.00369276	0.0130079	0.777031	0.00183156	0.00706354	0.79589	-0.00430875	0.0106752	0.687275
cg27116897	-0.012485	0.0186494	0.504606	0.00514773	0.010127	0.612249	0.00344604	0.0153051	0.822275
cg27116944	-0.00177446	0.0023939	0.460125	0.00194923	0.00129994	0.136614	0.00207358	0.00196462	0.293527
cg27116966	0.000941577	0.0110569	0.932291	-0.00643866	0.00600414	0.285902	0.00117398	0.00907416	0.897296
cg27117005	-0.00252091	0.00349824	0.472671	0.000270998	0.00189962	0.88682	0.0018816	0.00287092	0.51358
cg27117020	0.0116636	0.011666	0.319605	0.00320115	0.00633486	0.614343	-0.0106358	0.00957398	0.269029
cg27117179	-0.00261453	0.0048811	0.593287	0.00451126	0.00265054	0.0915767	-0.00149774	0.0040058	0.709204
cg27117196	0.000100024	0.00888532	0.991039	0.000165809	0.00482491	0.972648	0.00168699	0.00729197	0.817474
cg27117243	-0.0285775	0.0435068	0.512649	0.0302394	0.0236251	0.203249	0.0580183	0.035705	0.107039
cg27117294	0.000344464	0.0104939	0.973874	-0.00726626	0.00569843	0.204948	0.00220016	0.00861213	0.798836
cg27117297	0.0713152	0.0453542	0.118728	-0.0154974	0.0246283	0.530488	-0.0311426	0.0372211	0.40458
cg27117313	-0.00580826	0.00717497	0.419965	0.00492333	0.00389616	0.209031	-0.00173939	0.00588833	0.768249
cg27117431	0.0071763	0.00905855	0.429941	-0.00231091	0.00491898	0.639433	-0.003917	0.00743414	0.599328
cg27117439	-0.000724809	0.00786701	0.92676	-0.00341656	0.00427195	0.425571	0.00289736	0.00645627	0.654483
cg27117473	-0.0018022	0.00722895	0.803592	0.00742147	0.00392547	0.0613099	-0.00404398	0.00593263	0.496893
cg27117476	-0.00425885	0.00740292	0.566268	0.00638584	0.00401994	0.115035	0.00449448	0.0060754	0.461008
cg27117491	-0.00545781	0.010192	0.593386	-0.00199514	0.00553448	0.71917	-0.00336006	0.00836435	0.688675
cg27117509	-0.0503299	0.0194548	0.0109855	0.0261391	0.0105644	0.014878	0.0227528	0.0159661	0.156968
cg27117561	-0.000321152	0.0101582	0.974836	0.00677398	0.00551612	0.222055	-0.00596728	0.0083366	0.475636
cg27117585	0.00415862	0.0194093	0.830742	-0.00356227	0.0105397	0.736017	-0.00587732	0.0159288	0.712855
cg27117613	-0.0212686	0.012767	0.0985779	-0.00703959	0.00693276	0.312139	0.0136709	0.0104776	0.194693
cg27117639	-0.00243359	0.00278505	0.384127	-0.000562063	0.00151234	0.710867	0.00127865	0.00228562	0.577003
cg27117650	-0.00577141	0.00590722	0.330709	-0.00156323	0.00320775	0.626994	0.00635906	0.00484792	0.192349
cg27117679	0.0181757	0.0138773	0.193012	-0.0061176	0.00753567	0.418649	-0.0125147	0.0113888	0.274227
cg27117695	0.0349547	0.017124	0.0436174	-0.0219049	0.00929869	0.0202594	-0.0246337	0.0140533	0.0824089
cg27117701	0.00630778	0.010032	0.530804	-0.00327652	0.00544756	0.548768	-0.00307727	0.00823299	0.709293
cg27117720	-0.00568935	0.00785619	0.470489	0.000960164	0.00426608	0.822343	-0.000959711	0.00644739	0.881943
cg27117749	-3.16653e-06	0.00311936	0.999192	-0.000732511	0.00169388	0.666264	-0.00208759	0.00255998	0.416565
cg27117754	0.0111587	0.00730863	0.129686	-0.00617023	0.00396874	0.122888	-0.00997522	0.00599802	0.0991421
cg27117792	0.0109995	0.00996862	0.272258	-0.00476608	0.00541317	0.38053	-0.00212842	0.00818101	0.795222
cg27117828	-0.000825414	0.0149861	0.956176	0.000771879	0.00813774	0.924605	-6.22646e-05	0.0122987	0.99597
cg27117853	-0.00069448	0.0103617	0.946684	-0.00288125	0.00562661	0.609624	0.0106957	0.00850359	0.211134
cg27117860	0.00581527	0.00774011	0.454067	0.00075752	0.00420304	0.857303	-0.00231174	0.00635213	0.716608
cg27117980	0.00519102	0.007614	0.496815	-0.00115208	0.00413456	0.781038	-0.0034131	0.00624863	0.586024
cg27117982	-0.00439007	0.0195491	0.822733	0.00106134	0.0106156	0.920542	0.0058801	0.0160435	0.714689
cg27118035	-0.00129386	0.0122616	0.916155	0.00536014	0.00665831	0.422538	-2.25253e-05	0.0100628	0.998218
cg27118042	0.0132168	0.0128113	0.304496	-0.0116449	0.00695679	0.0969948	-0.0162743	0.0105139	0.124522
cg27118059	-0.00210044	0.00220771	0.343482	0.00150952	0.00119883	0.21064	0.00105691	0.00181182	0.560857
cg27118062	0.00675888	0.00798843	0.399343	0.00265334	0.00433789	0.542021	-0.00790797	0.00655592	0.230316
cg27118072	0.0096993	0.00806103	0.231469	-0.00279638	0.00437731	0.524258	-0.00938884	0.0066155	0.158663
cg27118080	-0.0914318	0.0668786	0.174371	0.110033	0.0363165	0.00305023	0.0196633	0.0548857	0.720836
cg27118102	-0.00681582	0.013775	0.621732	0.011476	0.00748014	0.127854	-0.0013387	0.0113049	0.905952
cg27118178	0.0123014	0.0119747	0.306541	-0.00915834	0.00650251	0.161824	-0.00710993	0.00982735	0.470918
cg27118183	0.0145356	0.0094371	0.126368	-0.00784303	0.00512455	0.128768	-0.00905978	0.00774481	0.244615
cg27118196	0.00838022	0.0132011	0.526869	-0.00647867	0.00716847	0.368091	-0.00244564	0.0108338	0.821822
cg27118231	0.00568123	0.00849357	0.50497	-0.00293505	0.00461219	0.525859	0.00073491	0.00697048	0.916225
cg27118278	-0.00237616	0.00441642	0.591645	0.00114864	0.00239821	0.63292	0.00111224	0.00362445	0.759522
cg27118298	0.0153952	0.00912387	0.0943698	0.00083766	0.00495445	0.86605	-0.0175568	0.00748775	0.0208346
cg27118357	0.0118025	0.0107636	0.275246	0.00103014	0.00584483	0.860424	-0.000934993	0.00883339	0.915896
cg27118427	0.00388814	0.00772995	0.615972	-0.00372809	0.00419753	0.376391	0.00142128	0.00634379	0.82314
cg27118457	-0.00262163	0.0076116	0.731184	0.00544339	0.00413326	0.190585	0.00145544	0.00624666	0.816198
cg27118485	-0.0104869	0.0121958	0.391726	0.00386183	0.00662255	0.560997	0.0137794	0.0100088	0.171392
cg27118526	0.00584114	0.00378387	0.125534	-0.000841779	0.00205472	0.682837	-0.00290372	0.00310533	0.351798
cg27118576	-0.0077186	0.00872795	0.378433	0.0100357	0.00473946	0.0364729	0.00824174	0.00716282	0.252381
cg27118612	-0.0029795	0.00664036	0.654534	-0.000276878	0.00360586	0.938933	0.0026052	0.00544959	0.633561
cg27118658	-0.00649062	0.0056282	0.251315	0.000132718	0.00305623	0.965441	0.000995456	0.00461893	0.829764
cg27118809	-0.00304389	0.00482077	0.529081	0.00203179	0.00261778	0.439325	0.0003286	0.00395629	0.933957
cg27118825	-0.0128811	0.0207722	0.536465	0.0131317	0.0112797	0.246868	0.00291245	0.0170472	0.864659
cg27118929	-0.0180207	0.030236	0.552399	-0.0132654	0.0164188	0.42087	0.0177445	0.024814	0.476061
cg27118937	0.00195434	0.00285776	0.495493	-0.000765983	0.00155182	0.622571	-0.0023524	0.00234529	0.318048
cg27118949	-0.0179955	0.0346183	0.60423	0.010759	0.0187984	0.568265	-0.00447353	0.0284104	0.87517
cg27118968	0.00135448	0.00885979	0.878774	-0.00266753	0.00481105	0.58039	-0.000932669	0.00727102	0.898168
cg27118986	0.00262305	0.00777377	0.736441	0.00622931	0.00422132	0.142887	-0.00375642	0.00637975	0.557201
cg27119004	0.00394381	0.0132759	0.766976	-0.000120201	0.00720908	0.986727	-0.000654699	0.0108952	0.952193
cg27119030	0.0513696	0.0247383	0.0401757	-0.0193883	0.0134334	0.15178	-0.0399429	0.0203021	0.0516517
cg27119047	0.00129325	0.00675681	0.848566	-0.000329429	0.00366909	0.928621	-0.000601756	0.00554516	0.913782
cg27119063	-0.00695107	0.0149261	0.642352	-0.000974899	0.00810519	0.90448	-0.00264311	0.0122495	0.829564
cg27119206	0.00170402	0.00854994	0.842395	0.00158276	0.0046428	0.733825	-0.0022271	0.00701674	0.751543
cg27119212	0.00760084	0.00403294	0.0621111	-0.00154482	0.00218997	0.482049	-0.00382371	0.00330974	0.250475
cg27119222	9.79118e-05	0.01203	0.993521	0.0015253	0.00653253	0.815813	-0.000319925	0.00987273	0.974208
cg27119255	0.00536245	0.0102917	0.603382	-0.00303859	0.0055886	0.58774	-0.012472	0.00844614	0.142627
cg27119296	0.00552273	0.00897422	0.539562	-0.00130045	0.00487319	0.790078	-0.00259748	0.00736493	0.725002
cg27119318	0.00591877	0.0380519	0.876677	-0.0165627	0.020663	0.424534	-0.0212229	0.0312283	0.498183
cg27119329	-0.0117893	0.00779135	0.133114	0.00617248	0.00423087	0.147438	0.00315638	0.00639418	0.622549
cg27119392	0.000127556	0.00230866	0.956039	-0.00181687	0.00125365	0.150107	-0.00146343	0.00189466	0.441537
cg27119412	0.00261686	0.00684328	0.702903	-0.00223513	0.00371604	0.548757	-0.00743937	0.00561612	0.188034
cg27119415	0.00303655	0.00433527	0.485137	-0.0014643	0.00235414	0.535222	-0.00314785	0.00355785	0.378215
cg27119428	-0.0194385	0.00890552	0.0311798	0.00474232	0.00483588	0.328916	0.0229023	0.00730855	0.00221355
cg27119430	0.0226288	0.0133654	0.0932698	-0.00299165	0.0072577	0.680993	-0.0145191	0.0109687	0.188352
cg27119449	-0.016782	0.0104082	0.109744	0.00315743	0.00565187	0.577535	0.0198981	0.00854176	0.0216575
cg27119451	0.00102895	0.00449398	0.819323	7.05112e-05	0.00244032	0.977001	-0.000172554	0.0036881	0.962768
cg27119455	0.00476299	0.00762521	0.533502	-0.00203825	0.00414065	0.623521	-5.57408e-05	0.00625783	0.992909
cg27119456	-0.0282224	0.0477122	0.55539	0.00151877	0.0259087	0.953361	-0.0134273	0.0391563	0.732317
cg27119551	0.0047489	0.00814355	0.560987	-0.00544697	0.00442212	0.220667	-0.00160701	0.00668322	0.810426
cg27119612	-0.0235579	0.0220924	0.288607	0.00285389	0.0119966	0.812408	0.0153352	0.0181307	0.399491
cg27119660	-0.0187816	0.020043	0.350777	0.0117813	0.0108838	0.281414	0.0075539	0.0164488	0.646971
cg27119715	-0.00337819	0.0110205	0.759775	-0.0027919	0.00598435	0.641756	-0.00311296	0.00904425	0.731359
cg27119740	-0.00025184	0.0121994	0.983567	0.000133668	0.00662453	0.983938	0.00136041	0.0100118	0.892164
cg27119778	0.0201033	0.015019	0.183485	-0.00606894	0.00815561	0.458377	-0.0249199	0.0123257	0.0456265
cg27119815	0.0041454	0.00733548	0.573146	-0.000783768	0.00398332	0.844377	-0.000954796	0.00602006	0.874273
cg27119871	-0.022557	0.0205359	0.274422	0.00905453	0.0111514	0.418568	0.0200469	0.0168534	0.236809
cg27119904	-0.00254298	0.0233665	0.913535	0.00261415	0.0126885	0.837152	-0.00363896	0.0191763	0.849845
cg27119919	-0.00682784	0.0131027	0.603343	0.002362	0.00711503	0.740541	0.0127267	0.0107531	0.239145
cg27119936	-0.0222773	0.0173519	0.20189	0.0116286	0.00942244	0.219781	0.00796848	0.0142403	0.576908
cg27119994	0.000443214	0.0111273	0.9683	0.0044089	0.00604238	0.467147	0.00852827	0.00913195	0.352404
cg27120059	-0.0118723	0.00894268	0.18706	-0.00619197	0.00485606	0.20496	0.0076232	0.00733905	0.301214
cg27120125	-0.00449161	0.0137704	0.744908	-0.00365463	0.00747761	0.625997	-0.000562667	0.011301	0.960381
cg27120170	-0.0147491	0.00725836	0.0445621	0.000724376	0.00394144	0.854521	0.00873716	0.00595677	0.145294
cg27120228	0.0126524	0.0115526	0.275822	0.000447038	0.0062733	0.94332	0.00043702	0.00948094	0.963318
cg27120246	-0.0161138	0.0187007	0.390742	-0.00254929	0.0101548	0.80225	0.0321134	0.0153472	0.0386977
cg27120268	-0.012092	0.014205	0.396482	-0.000482256	0.00771362	0.950262	0.00854974	0.0116577	0.464876
cg27120319	0.0105624	0.00660726	0.112775	0.00375968	0.00358788	0.29699	-0.00734757	0.00542242	0.178182
cg27120389	-0.00260231	0.0100318	0.795807	0.000514731	0.00544748	0.924892	0.00177641	0.00823287	0.829567
cg27120405	0.00434723	0.0225701	0.84762	-0.00538583	0.0122561	0.661203	-0.0126973	0.0185228	0.494474
cg27120437	-0.00019021	0.0101436	0.985073	0.00741334	0.00550817	0.181108	-0.00189626	0.00832458	0.820232
cg27120488	-0.0147329	0.013592	0.280762	0.00856173	0.00738073	0.248556	0.00210136	0.0111546	0.850922
cg27120522	0.00699094	0.009254	0.451593	-0.00601119	0.00502512	0.234179	-0.00350718	0.00759454	0.645135
cg27120531	0.00250479	0.00997954	0.802288	0.0022984	0.0054191	0.6723	-0.0088174	0.00818998	0.28401
cg27120543	0.0639591	0.0336647	0.0600665	-0.0136612	0.0182806	0.456474	-0.0494609	0.0276278	0.0761637
cg27120568	-0.00778186	0.0129227	0.548289	-0.00318147	0.00701729	0.651171	-0.000114386	0.0106053	0.991414
cg27120649	0.00400815	0.00962738	0.677981	-0.00600799	0.00522787	0.252957	-0.00535588	0.00790097	0.499273
cg27120667	-0.000750483	0.00311269	0.809923	0.000797794	0.00169026	0.637865	-0.000110865	0.00255451	0.965462
cg27120683	0.000790534	0.00656538	0.904379	-0.00498091	0.00356514	0.165191	-0.000756248	0.00538806	0.888635
cg27120766	-0.0225995	0.0110443	0.0431154	0.0181092	0.0059973	0.00314728	0.0130883	0.00906381	0.151576
cg27120816	0.000518399	0.00247135	0.83424	0.00184339	0.001342	0.172354	-0.00171442	0.00202818	0.399778
cg27120833	0.0227649	0.0190201	0.233924	-0.0149335	0.0103283	0.151053	-0.008893	0.0156093	0.570027
cg27120931	-0.003965	0.00262701	0.134084	0.00129892	0.00142652	0.364522	0.00334292	0.00215592	0.123876
cg27120934	0.00703668	0.00993882	0.480443	0.000946093	0.00539699	0.861166	-0.00536498	0.00815656	0.512072
cg27120999	-0.0042834	0.0107988	0.692389	0.00278944	0.00586395	0.635236	0.00526986	0.00886229	0.553306
cg27121095	0.000121166	0.00889735	0.989159	0.00234695	0.00483145	0.6281	0.00102385	0.00730184	0.888744
cg27121099	-0.00643833	0.00602958	0.287953	-0.00201105	0.00327419	0.540343	0.00267014	0.00494833	0.590561
cg27121132	-0.000276065	0.0029287	0.925072	0.000377096	0.00159034	0.813008	0.000573805	0.00240351	0.811755
cg27121144	0.00557623	0.0214802	0.795659	0.00105733	0.0116642	0.927937	0.00319574	0.0176283	0.856478
cg27121267	0.000891793	0.00692586	0.89778	-0.00310554	0.00376089	0.410735	-0.00380714	0.00568389	0.504381
cg27121276	0.00301037	0.00714364	0.674282	-0.00431144	0.00387915	0.268802	-0.000285804	0.00586262	0.961207
cg27121309	-0.023722	0.0146476	0.108201	-0.00402448	0.00795397	0.613889	0.0193282	0.012021	0.110729
cg27121316	-0.0132075	0.0195674	0.501108	0.0137886	0.0106255	0.197108	-0.0080212	0.0160585	0.618425
cg27121342	0.000669791	0.00905406	0.941163	0.00437229	0.00491654	0.375781	-0.00166665	0.00743045	0.82294
cg27121356	0.00592779	0.00680243	0.385422	-0.00831591	0.00369386	0.026355	0.000577631	0.00558259	0.917778
cg27121376	0.00690747	0.00543878	0.20675	-0.00287815	0.00295337	0.331932	-0.0048561	0.00446348	0.27899
cg27121379	-0.00319426	0.00993223	0.748362	0.00117075	0.00539341	0.828555	0.00132539	0.00815114	0.87113
cg27121408	-0.016882	0.00975931	0.0864655	0.000991929	0.00529951	0.851869	0.0104446	0.00800924	0.194931
cg27121462	0.00101732	0.00183557	0.580549	-0.000844307	0.000996753	0.398802	-0.000786623	0.00150641	0.602592
cg27121531	0.0192497	0.0166281	0.24951	0.00246216	0.0090294	0.785609	-0.0134215	0.0136463	0.327507
cg27121538	-0.00642532	0.0208721	0.758784	-0.00132895	0.011334	0.906873	0.0108521	0.0171292	0.527695
cg27121547	-0.0067665	0.00834268	0.419076	-0.00211615	0.00453025	0.641341	0.00831247	0.00684664	0.227312
cg27121663	0.0195983	0.012812	0.128967	-0.00262893	0.00695721	0.706254	-0.0181474	0.0105145	0.0871682
cg27121758	-0.00431316	0.00798735	0.590289	-0.00544865	0.0043373	0.211694	0.00827812	0.00655503	0.209308
cg27121781	0.00244154	0.00489036	0.618596	0.00328574	0.00265557	0.218609	-0.00347431	0.0040134	0.388551
cg27121865	-0.00196948	0.00746612	0.792436	-0.0024742	0.00405426	0.542941	0.00180259	0.00612727	0.769166
cg27121870	0.00364117	0.00995896	0.715353	-0.00982599	0.00540792	0.0719457	-0.00612781	0.00817309	0.455003
cg27121959	0.00288201	0.0134952	0.831286	-0.00364919	0.00732816	0.619501	0.00788405	0.0110752	0.478054
cg27121980	-0.00458818	0.01027	0.65593	0.00218466	0.00557684	0.696009	0.000783297	0.00842836	0.926124
cg27122065	-9.40456e-05	0.0232544	0.996781	0.00415059	0.0126276	0.743014	0.00993073	0.0190843	0.603858
cg27122127	0.000636622	0.00388309	0.870073	-0.00463194	0.0021086	0.0301403	0.000940554	0.00318676	0.76844
cg27122155	0.00570312	0.0177999	0.749272	-0.000943412	0.00966574	0.922425	-0.01552	0.014608	0.290366
cg27122213	0.00505752	0.00657894	0.443693	-0.00420837	0.0035725	0.241343	-0.00454305	0.00539918	0.401931
cg27122246	-0.0103102	0.00811659	0.206672	0.00197183	0.00440748	0.655479	0.0126668	0.00666109	0.0598389
cg27122367	0.00232605	0.0070714	0.742828	-1.87128e-05	0.00383992	0.996121	0.000676556	0.00580333	0.907405
cg27122419	-0.00504786	0.00431042	0.244096	0.00097992	0.00234065	0.676286	0.00142749	0.00353746	0.687338
cg27122431	-0.00224343	0.003904	0.566702	0.00304997	0.00211996	0.153076	0.000211849	0.00320392	0.947401
cg27122441	-0.0311327	0.0265731	0.243894	0.017227	0.0144297	0.235103	0.0343141	0.0218079	0.118481
cg27122449	-0.0047966	0.0185242	0.796167	-0.00163957	0.010059	0.870822	0.00993448	0.0152023	0.514808
cg27122536	-0.00443993	0.00561163	0.430529	0.00197815	0.00304723	0.517587	-0.00120375	0.00460533	0.794288
cg27122614	0.0171895	0.008734	0.0515711	-0.00947056	0.00474274	0.0483108	-0.0136961	0.00716779	0.0586351
cg27122659	-0.00394886	0.00198629	0.049289	0.000326826	0.0010786	0.762454	0.00380957	0.0016301	0.0212482
cg27122688	-0.00823961	0.0186936	0.660244	-0.00472192	0.010151	0.642731	-0.0103457	0.0153414	0.501496
cg27122706	-0.00448012	0.0158024	0.77732	-0.00126206	0.00858103	0.883342	0.00601613	0.0129687	0.643638
cg27122888	-0.0187115	0.0192059	0.332065	0.00900829	0.0104292	0.389601	0.0219976	0.0157618	0.165637
cg27122942	0.000648807	0.00205073	0.752314	-0.000593437	0.00111359	0.595174	0.000112851	0.00168298	0.94666
cg27122958	-0.00783719	0.00963838	0.417904	0.000629913	0.00523384	0.904422	0.00553714	0.00790999	0.485394
cg27122965	-0.00654018	0.00660885	0.324537	-0.00268811	0.00358875	0.455433	0.00246589	0.00542373	0.650258
cg27123016	0.0113532	0.0150267	0.451543	0.00981384	0.00815982	0.231674	0.00639518	0.0123321	0.605094
cg27123071	-0.00278039	0.00855895	0.74591	-0.00289022	0.00464769	0.53532	0.000326199	0.00702413	0.963044
cg27123106	-0.00482606	0.00576005	0.403931	-0.000684178	0.00312783	0.827259	0.00217068	0.00472713	0.647
cg27123166	0.0157058	0.00734925	0.034809	-0.00621706	0.0039908	0.122141	-0.00891409	0.00603136	0.142277
cg27123208	0.00571401	0.0103209	0.580952	0.00184727	0.00560446	0.742324	-0.0120596	0.00847011	0.157341
cg27123256	0.00859069	0.018229	0.638384	-0.00305573	0.00989871	0.758134	-0.0124833	0.0149601	0.405841
cg27123273	-0.0206037	0.0139125	0.14148	0.00996582	0.0075548	0.189862	0.0092706	0.0114177	0.418574
cg27123312	-0.0189576	0.00878588	0.0331234	0.00651833	0.00477092	0.174643	0.00847061	0.00721037	0.242619
cg27123327	-0.012895	0.0080364	0.111456	0.00504426	0.00436393	0.250227	0.00511706	0.00659528	0.439493
cg27123351	0.0031319	0.00701197	0.656005	0.00056621	0.00380765	0.88206	-0.00469143	0.00575456	0.416689
cg27123380	0.00214162	0.0108094	0.843313	0.000821665	0.00586976	0.88893	-0.0144338	0.00887106	0.106585
cg27123392	-0.00477353	0.0114096	0.676487	0.00287757	0.00619568	0.643244	0.0100529	0.00936363	0.285347
cg27123414	-0.00655203	0.0186729	0.726347	-0.0038156	0.0101398	0.707419	0.00355073	0.0153244	0.817199
cg27123417	0.00372991	0.00241366	0.125138	-0.000646445	0.00131067	0.622843	-0.00507698	0.00198084	0.0117267
cg27123423	0.0128212	0.0130943	0.329656	0.00213942	0.00711048	0.764072	-0.00937285	0.0107462	0.384998
cg27123464	-0.017152	0.00776448	0.0292455	0.0105907	0.00421628	0.0134613	0.0173169	0.00637213	0.00764085
cg27123491	0.000894889	0.00959398	0.925854	-0.0074844	0.00520973	0.153664	0.00280501	0.00787355	0.72233
cg27123514	0.0088239	0.0116375	0.449936	-0.00519827	0.00631942	0.412523	-0.0127853	0.00955064	0.183432
cg27123522	0.000493334	0.0107041	0.963323	0.00452916	0.00581253	0.437532	-0.000745183	0.00878458	0.932552
cg27123533	0.000420629	0.0068184	0.950921	0.000350573	0.00370253	0.924738	0.00321171	0.0055957	0.567166
cg27123614	-0.00135911	0.0127868	0.915546	-0.00401302	0.00694351	0.564477	0.00912562	0.0104938	0.386404
cg27123617	0.016028	0.0147047	0.278098	0.00198593	0.00798495	0.80405	-0.0179026	0.0120678	0.140801
cg27123665	0.00540574	0.00250674	0.0332233	-0.00233827	0.00136121	0.0886496	-0.00418272	0.00205722	0.0444407
cg27123671	0.00606576	0.004822	0.21108	-0.00378654	0.00261845	0.150993	-0.00136677	0.00395731	0.730469
cg27123686	-0.0276825	0.0187369	0.142417	0.00330373	0.0101745	0.746021	0.0184311	0.015377	0.233251
cg27123689	-0.0103684	0.0172982	0.550146	6.63183e-05	0.0093933	0.99438	0.00692973	0.0141963	0.626424
cg27123691	0.0072334	0.00731021	0.324594	0.00143953	0.0039696	0.717572	-0.0096393	0.00599932	0.11098
cg27123762	0.0107191	0.00975616	0.274298	0.00421896	0.0052978	0.427537	-0.00944612	0.00800665	0.240631
cg27123798	-0.00357377	0.0128426	0.781324	0.0078208	0.00697381	0.264537	-6.46606e-05	0.0105396	0.995116
cg27123808	4.82543e-05	0.010825	0.996451	-0.00486448	0.00587819	0.409718	0.00394015	0.0088838	0.658261
cg27123817	-0.00424782	0.00688882	0.538756	0.00382081	0.00374077	0.309309	0.00330679	0.00565349	0.559806
cg27123834	0.00146418	0.00454462	0.74793	0.00113033	0.00246783	0.647838	-0.000381009	0.00372967	0.918819
cg27123859	-0.0200055	0.0112902	0.0791732	0.00400558	0.0061308	0.514892	0.0227849	0.00926558	0.0154873
cg27123874	0.0296901	0.0188062	0.117268	-0.0168774	0.0102122	0.101249	-0.0269985	0.0154338	0.0830272
cg27123880	-0.0057163	0.00795238	0.473778	0.00346779	0.00431831	0.423682	0.00149758	0.00652633	0.818931
cg27123903	0.00234094	0.00687718	0.73421	0.000451831	0.00373445	0.90392	-0.00219281	0.00564394	0.698379
cg27123975	0.00281218	0.00933588	0.763813	0.00281572	0.00506958	0.579739	-0.00785439	0.00766174	0.307544
cg27124015	-0.00624471	0.0140375	0.657296	0.0173907	0.00762266	0.0244469	0.0113483	0.0115203	0.326751
cg27124027	0.000572962	0.00647174	0.929614	0.000567374	0.00351429	0.872037	-0.000513932	0.00531121	0.92309
cg27124033	0.000509531	0.00911391	0.955517	0.00393968	0.00494904	0.427718	0.00216023	0.00747957	0.773264
cg27124117	0.00946188	0.0157029	0.548045	5.98603e-05	0.00852702	0.994412	-0.00409442	0.012887	0.751302
cg27124130	0.00898306	0.00767819	0.244551	-0.00272813	0.00416942	0.514272	-0.00106937	0.00630131	0.865553
cg27124170	0.00031654	0.00229998	0.890786	-0.000737481	0.00124894	0.556075	0.000580882	0.00188754	0.758858
cg27124205	-0.00200458	0.00353781	0.572129	-0.000331438	0.0019211	0.863342	-0.00163915	0.00290339	0.573521
cg27124276	-0.0183469	0.02348	0.436255	0.018672	0.0127501	0.145922	-8.15297e-05	0.0192695	0.996632
cg27124293	0.0047772	0.00461044	0.302395	-0.00272647	0.00250357	0.278519	-0.00141677	0.00378368	0.708796
cg27124296	0.0132001	0.0122146	0.2822	-0.0103268	0.00663277	0.122359	-0.00375089	0.0100242	0.708988
cg27124318	-0.0131889	0.00758513	0.0848705	0.0067914	0.00411888	0.102032	0.00821936	0.00622494	0.189445
cg27124370	0.00942327	0.00580474	0.107372	-0.00511962	0.00315209	0.107196	-0.00275954	0.00476381	0.56359
cg27124406	-0.00264652	0.00300068	0.379714	0.000754995	0.00162943	0.64403	0.00384932	0.00246259	0.120897
cg27124429	0.00184568	0.00618073	0.765795	-0.00240808	0.00335627	0.474594	0.00269931	0.00507238	0.595689
cg27124432	0.0150672	0.0114531	0.191059	0.00412608	0.00621926	0.508439	-0.0145595	0.00939927	0.124252
cg27124447	0.00413311	0.016827	0.806431	0.00498804	0.00913741	0.586245	-0.0122978	0.0138095	0.375125
cg27124455	0.00658445	0.0102247	0.520933	0.000860289	0.00555224	0.877149	0.000107241	0.00839119	0.989826
cg27124462	0.00817169	0.00984378	0.408259	-0.00241917	0.00534538	0.651748	-0.00198345	0.00807856	0.806511
cg27124512	-0.00896857	0.0130474	0.493289	0.00864697	0.00708503	0.224902	-0.00392349	0.0107077	0.714758
cg27124567	0.00414264	0.00609552	0.498172	0.00137524	0.00330999	0.678599	-0.00454243	0.00500245	0.365841
cg27124598	0.00557821	0.00860256	0.518054	0.00249876	0.00467137	0.593792	-0.00254855	0.00705992	0.7188
cg27124616	0.0106708	0.0148313	0.473375	0.0116096	0.00805373	0.152278	-0.00174333	0.0121717	0.886373
cg27124653	0.00059098	0.00778346	0.939615	-0.000121843	0.00422658	0.977054	0.0042702	0.0063877	0.505213
cg27124742	-0.0222415	0.0123434	0.0743	0.00808392	0.0067027	0.230379	0.00986246	0.0101299	0.332392
cg27124774	0.000406709	0.00491854	0.934249	0.00104057	0.00267087	0.697587	-5.1477e-05	0.00403653	0.989848
cg27124803	0.000723891	0.00271055	0.78992	-0.00106625	0.00147189	0.470353	0.000267585	0.00222448	0.904472
cg27124808	0.000328994	0.00739509	0.964596	0.00342156	0.00401569	0.396039	-0.00590649	0.00606897	0.332576
cg27124831	0.0132117	0.00635567	0.0399684	-0.00446752	0.00345126	0.198218	-0.00329247	0.00521595	0.529199
cg27124856	-0.00407928	0.0056632	0.472859	0.0029755	0.00307523	0.335382	0.00178665	0.00464765	0.70141
cg27124981	0.0142386	0.00996231	0.155766	-0.00990656	0.00540974	0.0697704	-0.0124521	0.00817583	0.13062
cg27125044	-0.000643704	0.00942759	0.945688	-0.00295081	0.00511938	0.565522	-0.00272587	0.007737	0.725275
cg27125049	0.00376497	0.00630854	0.551864	-0.0034643	0.00342567	0.314104	-0.00184892	0.00517727	0.721684
cg27125090	0.0248248	0.0141205	0.0815169	-0.00163136	0.00766773	0.831911	-0.0190071	0.0115884	0.103823
cg27125091	0.0249938	0.0205856	0.227296	-0.0144877	0.0111784	0.197675	-0.00265597	0.0168942	0.875366
cg27125093	-0.00294533	0.0118065	0.803464	-0.00101491	0.00641117	0.874508	0.00548423	0.0096893	0.57254
cg27125107	0.0444429	0.023177	0.0577628	-0.0179519	0.0125856	0.156589	-0.0190265	0.0190208	0.319363
cg27125153	0.00409132	0.0067409	0.545142	-0.00359834	0.00366045	0.327749	-0.00328004	0.0055321	0.554457
cg27125174	0.027457	0.0113293	0.0170013	-0.00943703	0.00615207	0.127911	-0.0218896	0.00929772	0.0203318
cg27125293	-3.32656e-05	0.0165956	0.998404	-0.00692968	0.00901177	0.443566	-0.000195348	0.0136196	0.988582
cg27125304	-0.0120054	0.0145421	0.41084	0.00398053	0.00789665	0.615215	0.00403957	0.0119343	0.735645
cg27125364	-0.0072274	0.00787079	0.360494	0.00101255	0.004274	0.813168	0.00440468	0.00645937	0.496732
cg27125439	-0.00195449	0.00898598	0.828219	0.00491478	0.00487957	0.316042	0.00638268	0.00737458	0.388649
cg27125504	0.0122179	0.0111029	0.273549	0.00315358	0.00602909	0.601984	-0.00352679	0.00911186	0.699463
cg27125505	-0.00849505	0.00812923	0.298314	0.00120277	0.00441434	0.785772	0.00613038	0.00667147	0.360161
cg27125591	0.00558784	0.00883181	0.528246	-0.00426942	0.00479586	0.375285	-0.00354824	0.00724806	0.625431
cg27125605	-0.00245492	0.0020691	0.237995	-0.000281333	0.00112357	0.802751	0.00194581	0.00169806	0.254325
cg27125631	-0.0398114	0.0178936	0.0281287	0.0337975	0.00971658	0.000723882	0.0302318	0.0146848	0.0418845
cg27125645	-0.00598403	0.0162464	0.713335	0.00597634	0.00882213	0.499558	-0.00355346	0.013333	0.790341
cg27125849	-0.00207625	0.00431732	0.631535	0.00335529	0.0023444	0.155209	0.000798597	0.00354312	0.822091
cg27125965	-0.00859408	0.00691511	0.216585	0.00216518	0.00375505	0.565384	0.00497474	0.00567506	0.382616
cg27125972	0.00885397	0.00590852	0.136866	-0.0011015	0.00320845	0.73202	-0.0104723	0.00484898	0.032968
cg27126044	-0.0144563	0.0164819	0.382343	-0.00013739	0.00895003	0.98778	0.0045666	0.0135263	0.736302
cg27126059	0.00459137	0.0092324	0.619962	0.0015093	0.00501339	0.763942	-0.00830687	0.00757682	0.275318
cg27126090	-0.0134068	0.0103344	0.197242	-0.000952594	0.00561179	0.86552	0.00485946	0.00848119	0.567835
cg27126175	-0.00173634	0.0139555	0.90121	-0.0150814	0.00757814	0.0490593	-0.0108296	0.011453	0.34644
cg27126225	0.00594853	0.0186256	0.750049	0.00843829	0.0101141	0.405916	-0.00894267	0.0152856	0.55972
cg27126251	0.0204633	0.0121194	0.0941514	0.00192808	0.00658106	0.770095	-0.0119231	0.00994607	0.233191
cg27126310	-0.00917367	0.0113789	0.421867	0.00329291	0.00617898	0.595163	0.00250761	0.0093384	0.788797
cg27126318	0.0142732	0.00892955	0.112817	-0.0112741	0.00484893	0.0219026	-0.00731482	0.00732827	0.320391
cg27126429	0.000244391	0.00315447	0.938387	-0.00014675	0.00171295	0.931884	0.0014764	0.0025888	0.569636
cg27126437	0.000179151	0.0117041	0.987815	0.00682088	0.00635555	0.285522	-0.00569019	0.00960524	0.554795
cg27126442	0.000686747	0.0079289	0.931137	-0.00566357	0.00430556	0.191108	-0.000675859	0.00650706	0.917465
cg27126505	-0.0243909	0.00862353	0.00556027	0.00982476	0.00468276	0.0381888	0.0181417	0.00707713	0.0117144
cg27126508	0.116685	0.0902007	0.198508	-0.0428837	0.0489809	0.3832	-0.161609	0.0740256	0.0311501
cg27126555	0.00392237	0.00520431	0.452654	-8.09832e-05	0.00282605	0.977191	-0.00273766	0.00427106	0.522869
cg27126575	-0.012655	0.00863658	0.145698	0.00174292	0.00468984	0.710877	0.00918348	0.00708784	0.197803
cg27126659	0.00546721	0.00733869	0.45787	-0.00356608	0.00398506	0.372815	-0.00284134	0.00602269	0.638024
cg27126666	-0.000532323	0.00316001	0.866534	-0.000162402	0.00171595	0.924771	-0.000660353	0.00259334	0.799481
cg27126688	0.000848374	0.00793995	0.915104	0.00326357	0.00431156	0.450707	-0.00508847	0.00651613	0.436537
cg27126743	0.00251945	0.00795658	0.75211	-0.00376153	0.00432059	0.385866	-0.00114436	0.00652978	0.861204
cg27126814	0.00216591	0.00891312	0.808456	0.0033881	0.00484001	0.485394	0.00213476	0.00731479	0.770958
cg27126872	-0.0103223	0.0178757	0.564818	0.00889101	0.00970689	0.361697	0.0083764	0.0146702	0.569177
cg27126916	-0.00262583	0.00606246	0.665768	0.00115285	0.00329204	0.726864	0.00451508	0.00497532	0.366128
cg27126924	0.00316442	0.00606144	0.60268	-0.000945747	0.00329149	0.774399	-0.00484543	0.00497448	0.332165
cg27127003	0.00887902	0.00844841	0.295576	-0.00524799	0.00458767	0.255134	-0.00673501	0.00693341	0.333488
cg27127017	-0.0408484	0.0281402	0.149459	0.0170716	0.0152807	0.266344	0.0349788	0.023094	0.132736
cg27127056	-0.00106935	0.00308568	0.729589	0.00205666	0.00167559	0.222282	-0.000656519	0.00253234	0.795924
cg27127090	-0.0127136	0.0215753	0.556891	0.0126519	0.0117158	0.282552	0.00327961	0.0177063	0.853396
cg27127091	-0.0162537	0.0281452	0.564785	-0.00848033	0.0152834	0.580109	0.00606723	0.0230981	0.793294
cg27127099	0.00208667	0.00910452	0.819146	0.00222905	0.00494395	0.652975	-0.00694339	0.00747187	0.354784
cg27127141	0.0040439	0.00965274	0.676079	-0.00134046	0.00524164	0.798635	0.00224732	0.00792178	0.777183
cg27127146	0.00228927	0.00758284	0.763297	-0.00220165	0.00411764	0.593945	-0.00200932	0.00622306	0.747397
cg27127171	0.00154819	0.012052	0.898021	0.00170008	0.00654451	0.795525	-0.00335643	0.00989082	0.734995
cg27127202	-0.0203853	0.0123224	0.100913	-0.00199316	0.00669134	0.766363	0.0194282	0.0101127	0.0572996
cg27127276	-0.0165973	0.00923206	0.0749544	0.00536875	0.0050132	0.286548	0.0164822	0.00757653	0.0317381
cg27127379	0.00719286	0.0130303	0.582062	-0.00610526	0.00707575	0.390101	-0.0100805	0.0106937	0.347924
cg27127463	-0.00798893	0.00868486	0.359654	0.00710439	0.00471606	0.134825	0.00290163	0.00712746	0.684721
cg27127492	0.00496066	0.00760845	0.515766	0.000346969	0.00413155	0.933225	-0.00524557	0.00624408	0.402682
cg27127522	0.00249441	0.00830356	0.764438	0.00948496	0.00450901	0.0376966	-0.00938547	0.00681454	0.171224
cg27127608	-0.011047	0.014526	0.448584	0.00341955	0.00788793	0.665488	0.00450398	0.0119212	0.706297
cg27127643	0.000706942	0.00243376	0.772001	-0.000906822	0.00132158	0.494053	0.000128172	0.00199733	0.94895
cg27127645	-0.00409252	0.00703374	0.561864	0.00077008	0.00381947	0.840586	0.00078446	0.00577243	0.89215
cg27127647	-0.0179975	0.00912482	0.0510773	0.00146843	0.00495497	0.767517	0.0204527	0.00748852	0.00735202
cg27127773	0.00956148	0.00771954	0.218127	0.00034978	0.00419187	0.933651	-0.00742896	0.00633524	0.243473
cg27127809	-0.00261692	0.00244989	0.287779	-0.000142946	0.00133034	0.914627	0.00107312	0.00201057	0.594598
cg27127810	0.0258831	0.0169712	0.1301	-0.00479047	0.00921572	0.604237	-0.0115167	0.0139279	0.410094
cg27127814	0.00037312	0.00496879	0.940277	-0.00204486	0.00269816	0.450148	-0.0002253	0.00407777	0.956039
cg27127842	-0.004724	0.012387	0.703666	0.00585431	0.0067264	0.386006	-0.00428375	0.0101657	0.674291
cg27127877	-0.00742875	0.00979239	0.449699	0.00333274	0.00531747	0.53212	0.0117561	0.00803638	0.146358
cg27127887	-0.011813	0.00817796	0.151442	0.00782598	0.00444081	0.0807982	0.00696298	0.00671146	0.30179
cg27127927	-0.0183854	0.0322164	0.569378	0.0539636	0.0174942	0.00257748	0.00555279	0.0264393	0.83404
cg27127947	-0.00121959	0.00816336	0.881513	0.00376532	0.00443288	0.397499	0.003197	0.00669948	0.634166
cg27128001	-0.00186339	0.00783776	0.812521	0.00835072	0.00425607	0.0522798	-0.00387637	0.00643226	0.547986
cg27128011	-0.0118852	0.00859459	0.169505	0.00268595	0.00466704	0.566118	0.0109299	0.00705338	0.124111
cg27128015	-0.0017966	0.00217979	0.411604	0.000284328	0.00118367	0.810615	0.00251133	0.0017889	0.163184
cg27128048	0.00338229	0.0128399	0.79272	-0.00169284	0.00697233	0.808618	0.00274137	0.0105374	0.79523
cg27128063	0.0162359	0.0190141	0.395022	0.0138997	0.010325	0.181001	-0.00909626	0.0156044	0.561134
cg27128073	0.0227743	0.0164077	0.167934	0.00327574	0.00890971	0.713834	-0.0164172	0.0134654	0.225372
cg27128233	0.0281022	0.0251696	0.266635	-0.00915179	0.0136676	0.504518	-0.0160135	0.0206561	0.43986
cg27128273	-0.00113086	0.00444253	0.799544	-0.000243067	0.00241239	0.919926	0.00181041	0.00364588	0.620488
cg27128311	-0.0219158	0.0226755	0.335917	-0.00418899	0.0123133	0.734354	0.0184047	0.0186093	0.32483
cg27128352	0.00494343	0.00699963	0.481531	-0.00577069	0.00380095	0.131827	0.00289869	0.00574443	0.614843
cg27128410	0.00106836	0.00673212	0.874199	-0.000230396	0.00365568	0.949862	-0.000375467	0.0055249	0.945942
cg27128435	-0.0484382	0.0335228	0.151319	0.00290275	0.0182036	0.873599	0.0251856	0.0275114	0.361952
cg27128467	-0.0167269	0.0110471	0.132857	0.00511675	0.0059988	0.395534	0.0175417	0.00906609	0.0555741
cg27128489	-0.00698318	0.0150635	0.643862	0.00809413	0.00817977	0.324576	-0.00754089	0.0123622	0.543124
cg27128545	0.0176837	0.0132709	0.185444	-0.00335246	0.00720637	0.642702	-0.0102024	0.0108911	0.350932
cg27128549	0.0436812	0.0688812	0.527297	-0.0555933	0.0374039	0.140061	-0.0386977	0.0565292	0.495061
cg27128631	-0.00476872	0.010034	0.635546	-0.00241015	0.00544867	0.659114	0.0106524	0.00823466	0.198513
cg27128734	0.019155	0.0186182	0.305813	-0.0218238	0.01011	0.0330526	-0.00985272	0.0152795	0.520378
cg27128739	0.00173792	0.00524411	0.740969	-0.00202113	0.00284766	0.47936	-0.00109043	0.00430372	0.800455
cg27128761	0.0568722	0.0181221	0.00218163	-0.0140552	0.00984069	0.156047	-0.0517132	0.0148724	0.000726807
cg27128905	-0.0324435	0.0244677	0.187596	0.00770104	0.0132865	0.56336	0.0243698	0.0200801	0.227488
cg27128939	0.000756177	0.00785046	0.92344	0.00236769	0.00426297	0.579743	-0.00271727	0.00644269	0.674023
cg27128984	-0.00305223	0.00299478	0.310352	0.000556937	0.00162623	0.732649	0.00274483	0.00245774	0.26651
cg27129012	0.021445	0.0111533	0.0570976	-0.0010416	0.00605648	0.863768	-0.0244135	0.00915326	0.00880376
cg27129020	0.000220631	0.00918353	0.980876	-0.00425952	0.00498685	0.394878	0.00287506	0.00753671	0.703587
cg27129029	7.55782e-05	0.0164749	0.996348	-0.0113645	0.00894623	0.206655	-0.000282818	0.0135206	0.983349
cg27129045	0.00384661	0.00774313	0.620338	-0.00305604	0.00420468	0.468881	-0.00266542	0.00635461	0.675708
cg27129048	0.0220805	0.0166898	0.18858	-0.0082116	0.0090629	0.36688	-0.0159958	0.0136969	0.245397
cg27129076	0.00147742	0.0100184	0.883031	-0.00403678	0.00544019	0.459651	0.00806421	0.00822186	0.328831
cg27129144	0.00131472	0.00953553	0.890591	-0.00116691	0.00517799	0.822118	-0.0026782	0.00782558	0.732826
cg27129145	-0.00811026	0.00448211	0.0731085	0.00141753	0.00243388	0.561479	0.00701979	0.00367836	0.0589461
cg27129153	-0.00443301	0.0106317	0.677519	0.0110831	0.00577323	0.0574804	-0.00684305	0.00872518	0.434557
cg27129171	0.000430383	0.00300667	0.88644	0.000944377	0.00163269	0.564164	-0.000661655	0.00246751	0.789088
cg27129172	0.00829205	0.00484861	0.0900499	0.00465829	0.0026329	0.0796213	-0.00409026	0.00397914	0.30624
cg27129219	-0.00214446	0.00989854	0.828887	-0.000217077	0.00537511	0.967859	0.00367104	0.0081235	0.652228
cg27129259	0.00176681	0.00219928	0.4235	-0.0016839	0.00119425	0.161361	-0.00141711	0.00180489	0.434053
cg27129267	0.0094247	0.0135304	0.48755	-0.00411838	0.00734732	0.576259	-0.00445706	0.0111041	0.688913
cg27129286	0.00359984	0.00304805	0.240138	0.00348354	0.00165516	0.0375983	-0.00260431	0.00250147	0.300106
cg27129363	-0.00822895	0.00681071	0.229547	-0.00449705	0.00369836	0.226604	0.00593776	0.00558939	0.290414
cg27129504	0.0442565	0.0279606	0.116334	0.00957868	0.0151832	0.529431	-0.0334952	0.0229466	0.147221
cg27129564	0.0047406	0.00868272	0.586185	0.00233618	0.0047149	0.621244	-0.0143808	0.0071257	0.0460085
cg27129590	-0.00317794	0.00942415	0.7366	-0.00873802	0.00511751	0.0905549	0.00324908	0.00773418	0.675237
cg27129605	-0.0126635	0.0124792	0.312445	-0.00258311	0.00677647	0.703799	0.00972914	0.0102414	0.344204
cg27129641	0.0160137	0.0122881	0.19523	-0.00657643	0.00667268	0.326504	-0.0194216	0.0100845	0.0567006
cg27129654	-0.00554606	0.0140906	0.694639	0.00452004	0.00765152	0.555908	0.00610219	0.0115639	0.598774
cg27129656	-0.00354053	0.00785165	0.652929	-0.000258996	0.00426361	0.951672	0.000828174	0.00644366	0.897968
cg27129724	-0.0308376	0.0168751	0.0703499	0.00632956	0.00916352	0.491187	0.0232743	0.013849	0.0956824
cg27129725	0.0133317	0.00800777	0.0987883	0.000187455	0.00434839	0.965693	-0.00567905	0.00657179	0.389383
cg27129731	-0.00143184	0.0058501	0.807103	0.00204712	0.00317673	0.52065	-0.00505149	0.00480104	0.29503
cg27129744	0.0592955	0.0549341	0.282773	-0.0161553	0.0298304	0.589207	-0.0265472	0.0450831	0.557169
cg27129754	-0.0365729	0.0160057	0.0242313	0.0112044	0.00869144	0.200055	0.0292012	0.0131355	0.0282556
cg27129763	0.00669971	0.0137155	0.626183	-0.00304731	0.00744778	0.68322	-0.00356633	0.011256	0.751966
cg27129801	-0.00513927	0.0121662	0.673542	0.00141651	0.00660651	0.830624	-0.00502265	0.00998453	0.61594
cg27129881	0.00744006	0.0248333	0.765047	-0.0109983	0.013485	0.416492	-0.000139343	0.0203801	0.994557
cg27129922	-0.00227823	0.0078369	0.771824	0.00543987	0.0042556	0.20384	0.00370093	0.00643156	0.566174
cg27129984	0.00374167	0.0176677	0.832671	-0.0147919	0.00959395	0.125995	0.00391727	0.0144995	0.787539
cg27130025	0.00408172	0.00802098	0.611855	0.00254071	0.00435556	0.560868	-0.00300084	0.00658263	0.649381
cg27130032	-0.0127489	0.0073112	0.0839956	0.00259976	0.00397014	0.513944	0.00804002	0.00600013	0.183015
cg27130049	-0.00237448	0.0105402	0.822181	0.00362221	0.00572355	0.528138	0.00504549	0.0086501	0.560894
cg27130075	0.0113031	0.0119229	0.345196	-0.00545556	0.00647437	0.401259	-0.00463419	0.00978482	0.636717
cg27130176	0.000696764	0.0177475	0.968754	-0.0118405	0.00963726	0.221839	0.00635084	0.0145649	0.663665
cg27130197	0.00729191	0.0161883	0.653279	0.00703825	0.00879061	0.425057	-0.00637905	0.0132854	0.63207
cg27130240	0.00358496	0.00328862	0.278047	-0.000689951	0.00178579	0.699979	-0.00467179	0.00269889	0.086255
cg27130242	0.000292306	0.00176417	0.868705	7.80896e-05	0.000957982	0.935181	-0.000496613	0.00144781	0.732247
cg27130289	0.0190341	0.00956445	0.0490622	-0.000919279	0.0051937	0.859835	-0.0140058	0.00784932	0.0771275
cg27130302	-0.000707148	0.00243907	0.772419	-0.000389442	0.00132446	0.769284	-0.000479985	0.00200168	0.810939
cg27130359	0.00271282	0.0141413	0.848224	0.00365275	0.00767904	0.635247	-0.00922329	0.0116055	0.428478
cg27130364	0.00863478	0.0107897	0.425272	-0.00325876	0.00585901	0.579207	-0.0103672	0.00885482	0.24421
cg27130406	-0.00383446	0.00741528	0.606123	0.00843647	0.00402665	0.0384524	0.00228838	0.00608555	0.707616
cg27130456	0.016916	0.0119415	0.159432	-0.014554	0.00648448	0.0268055	-0.00792132	0.0098001	0.420668
cg27130484	0.00977247	0.0066231	0.142932	0.000449278	0.00359648	0.900814	-0.00716406	0.00543542	0.190231
cg27130493	0.010216	0.0128824	0.429472	-0.00724802	0.00699539	0.302421	-0.00475569	0.0105722	0.65372
cg27130505	0.00964722	0.0115235	0.404308	-0.0015338	0.00625751	0.806825	-0.00782936	0.00945707	0.409529
cg27130508	0.0171535	0.0174067	0.326566	0.0108043	0.00945223	0.2555	-0.00880353	0.0142853	0.538993
cg27130578	0.00954089	0.0082809	0.251754	-0.00205155	0.0044967	0.649121	0.000784216	0.00679594	0.908343
cg27130581	-0.0211898	0.00799899	0.00925967	0.00264503	0.00434362	0.543815	0.0151994	0.00656458	0.0224478
cg27130630	0.0300423	0.0233076	0.20012	-0.00886483	0.0126565	0.485145	-0.0168103	0.019128	0.381407
cg27130665	-0.0117166	0.0104352	0.263966	0.00255578	0.00566652	0.652854	0.0112001	0.0085639	0.193658
cg27130749	-0.00932297	0.00571744	0.105831	0.00485648	0.00310469	0.120634	0.00498628	0.00469217	0.290255
cg27130769	0.000378771	0.00634736	0.952524	0.00326486	0.00344675	0.345599	-0.00118214	0.00520913	0.820895
cg27130774	0.00216261	0.0108914	0.842972	-0.0053336	0.00591424	0.369121	0.00720623	0.00893829	0.421855
cg27130882	-0.01527	0.00730342	0.038849	0.00107052	0.00396591	0.78772	0.011807	0.00599374	0.0513641
cg27130934	0.00388247	0.0112418	0.730483	-0.00477064	0.00610454	0.436193	-0.00246782	0.0092259	0.789594
cg27130954	-0.00173209	0.008311	0.835294	0.000925516	0.00451304	0.837892	-0.0014473	0.00682064	0.832349
cg27130965	-0.000264395	0.00268328	0.921687	-0.000584036	0.00145708	0.689325	0.00157998	0.0022021	0.474594
cg27130993	0.0276716	0.0231906	0.235347	0.0146416	0.012593	0.247476	-0.0271292	0.0190319	0.156858
cg27130998	0.0164437	0.0153511	0.286435	0.00992092	0.00833596	0.236555	-0.0138484	0.0125983	0.274067
cg27131008	-0.00265163	0.0171833	0.877644	-0.00254665	0.00933087	0.785421	-0.00786075	0.0141019	0.57837
cg27131142	0.0189896	0.0138035	0.171708	-0.00294337	0.00749562	0.695316	-0.0160182	0.0113282	0.160184
cg27131176	-0.00523347	0.00453338	0.250826	0.00339011	0.00246172	0.171268	0.000108359	0.00372044	0.976817
cg27131224	-0.00395043	0.0236475	0.867634	0.00529311	0.0128411	0.680995	0.0170874	0.019407	0.38052
cg27131462	-0.0193752	0.0092503	0.0385079	0.000228245	0.00502311	0.96384	0.0126629	0.0075915	0.0981532
cg27131486	3.06227e-05	0.0146612	0.998337	-0.00233634	0.00796133	0.769722	-0.00074161	0.0120321	0.950965
cg27131500	-0.0159538	0.0101922	0.120387	0.0047507	0.0055346	0.392558	0.0066794	0.00836453	0.426279
cg27131551	0.00762103	0.0101332	0.453604	0.00113069	0.00550252	0.837573	-0.00817613	0.00831605	0.327679
cg27131563	-0.00185321	0.00414012	0.655307	0.00107752	0.00224817	0.632686	-0.000617664	0.0033977	0.856083
cg27131579	-0.0164454	0.0104534	0.118542	0.00631364	0.00567642	0.268453	0.00565792	0.00857887	0.510941
cg27131607	0.0108105	0.01467	0.462743	-0.00756039	0.00796609	0.344664	-0.0102337	0.0120393	0.397159
cg27131663	-0.0022279	0.00327234	0.49741	-0.00129501	0.00177695	0.467681	0.00275234	0.00268553	0.307669
cg27131667	-0.00254886	0.00815159	0.755114	-0.0010424	0.00442648	0.814265	0.000661257	0.00668982	0.921441
cg27131703	0.0151366	0.0105607	0.154609	0.00263266	0.00573466	0.647084	-0.0111367	0.00866689	0.201503
cg27131706	0.0381278	0.0166364	0.0238187	-0.0221092	0.0090339	0.0159727	-0.0215	0.0136531	0.11819
cg27131716	0.0132376	0.0103002	0.20143	0.000107298	0.00559324	0.984729	-0.0118189	0.00845315	0.164875
cg27131821	-0.00513492	0.00783376	0.513523	0.00283026	0.0042539	0.50723	0.00120664	0.00642898	0.851467
cg27131867	0.000294291	0.00295714	0.920908	-0.000322702	0.00160579	0.8411	0.000593531	0.00242686	0.807247
cg27131881	-0.00161944	0.00610869	0.791425	-0.00468209	0.00331715	0.160925	0.00287298	0.00501326	0.567763
cg27131891	-0.00205795	0.00798483	0.797095	-0.00083621	0.00433593	0.847427	-0.00504796	0.00655296	0.442754
cg27131908	-0.0186204	0.0110783	0.0956396	0.00870943	0.00601576	0.150526	0.0181455	0.00909172	0.0484246
cg27131953	0.00920042	0.0163428	0.574605	-0.0053181	0.00887448	0.550234	-0.00366761	0.0134121	0.785017
cg27131955	0.00368062	0.0130238	0.778009	0.00568545	0.00707221	0.42318	-0.014474	0.0106883	0.178452
cg27131958	-0.00331683	0.00264212	0.212006	0.000341387	0.00143473	0.812366	0.00158333	0.00216833	0.466814
cg27131970	-0.00213393	0.00324535	0.51221	1.56397e-05	0.00176229	0.992935	7.42672e-05	0.00266338	0.977805
cg27131973	-0.0270181	0.0193679	0.165828	0.0108117	0.0105172	0.306203	0.0165744	0.0158948	0.299345
cg27131989	-0.000573295	0.00866056	0.947342	-0.00164085	0.00470287	0.727829	0.000266554	0.00710752	0.970152
cg27132050	0.000495059	0.00219681	0.822122	-0.00243631	0.00119291	0.0435114	0.00118002	0.00180287	0.51414
cg27132071	-0.0191802	0.00827447	0.0222989	0.00583746	0.00449321	0.196601	0.011313	0.00679066	0.0985667
cg27132152	-0.00351167	0.0145645	0.809917	-0.00491346	0.00790881	0.535711	0.00508657	0.0119527	0.671262
cg27132159	-0.0333682	0.0187138	0.077331	-0.00213851	0.010162	0.833712	0.0202934	0.015358	0.189122
cg27132253	0.0217627	0.0156695	0.167682	-0.00876443	0.00850887	0.305254	-0.00548989	0.0128596	0.67028
cg27132279	0.00374846	0.00636613	0.557194	0.00144263	0.00345694	0.677263	-0.00475474	0.00522453	0.36477
cg27132335	0.00476056	0.0129423	0.713707	-0.000356084	0.00702794	0.959683	0.00205406	0.0106214	0.847011
cg27132373	0.0432853	0.0174337	0.0145437	-0.0181175	0.00946688	0.0582478	-0.0252392	0.0143074	0.0804983
cg27132391	-0.0274706	0.0260604	0.294141	0.0174246	0.0141513	0.220835	0.020648	0.0213872	0.336441
cg27132393	0.0107186	0.00732094	0.146018	-0.00386992	0.00397542	0.33246	-0.00769098	0.00600812	0.203204
cg27132396	0.00100544	0.00380258	0.791958	5.41064e-05	0.00206488	0.979143	-0.00428201	0.00312069	0.172813
cg27132415	-0.0356696	0.0218232	0.105017	0.00481006	0.0118505	0.685608	0.0105527	0.0179098	0.556928
cg27132471	0.00520314	0.00845324	0.539483	0.00718377	0.00459029	0.120457	-0.00127641	0.00693738	0.85436
cg27132535	-0.00284831	0.0134913	0.833182	0.00182451	0.00732604	0.803791	0.00586845	0.011072	0.597161
cg27132553	-1.09466e-05	0.00942567	0.999075	0.00425186	0.00511834	0.407936	0.00065368	0.00773542	0.932809
cg27132705	-0.00546967	0.00761875	0.474328	0.00162706	0.00413714	0.694873	0.00911321	0.00625253	0.147821
cg27132732	0.0180765	0.0117247	0.126007	-0.0141507	0.00636676	0.0282884	-0.0109385	0.00962218	0.25809
cg27132802	-0.00416954	0.00255582	0.105668	0.00118279	0.00138786	0.395935	0.00306369	0.0020975	0.146965
cg27132814	-0.015734	0.00770517	0.0435433	0.00590611	0.00418407	0.160899	0.00823736	0.00632345	0.195409
cg27132876	-0.00366575	0.00865373	0.672682	-0.000224329	0.00469915	0.962011	0.00685762	0.00710191	0.336361
cg27132917	-0.00412192	0.00368624	0.265922	0.000828418	0.00200171	0.679785	0.00291534	0.00302521	0.33732
cg27132932	-0.0112122	0.00640819	0.0829635	-0.00167625	0.00347978	0.630969	0.00451158	0.00525905	0.39283
cg27132966	-0.0500801	0.0207035	0.017207	0.0124727	0.0112424	0.269664	0.0370815	0.0169908	0.0312035
cg27133034	0.00594264	0.0107709	0.582251	0.00509414	0.00584882	0.385668	-0.00637687	0.00883941	0.472186
cg27133038	0.16461	0.046169	0.000539064	-0.0352112	0.0250707	0.162995	-0.155236	0.0378898	8.02671e-05
cg27133068	0.0169585	0.0137385	0.219693	-0.00364603	0.00746029	0.626009	-0.0192487	0.0112749	0.0906014
cg27133206	0.0138488	0.0141818	0.330948	0.00445445	0.00770101	0.56416	-0.0191455	0.0116387	0.102826
cg27133224	0.00815912	0.00915389	0.374699	-0.00373101	0.00497075	0.454501	-0.00300016	0.00751238	0.6904
cg27133230	-1.213e-05	0.0205958	0.999531	0.00130877	0.011184	0.907056	-0.00291449	0.0169025	0.863417
cg27133310	-0.00857955	0.0165932	0.606157	-0.00542438	0.00901043	0.548405	0.0215135	0.0136176	0.117017
cg27133311	0.0111437	0.0148949	0.455962	-0.0117096	0.00808825	0.150537	-0.00723901	0.0122239	0.554931
cg27133331	-0.000504391	0.00709194	0.94343	-0.00459888	0.00385107	0.234975	0.00572697	0.00582019	0.327283
cg27133432	0.00893806	0.0157616	0.571817	-0.00843331	0.00855889	0.326626	-0.0102701	0.0129352	0.428926
cg27133472	0.00836213	0.00842918	0.323353	-0.00719344	0.00457722	0.118922	-0.0011305	0.00691763	0.870485
cg27133493	-0.0114243	0.0118774	0.33823	-0.00529815	0.00644965	0.413159	0.00967846	0.00974746	0.322928
cg27133494	-0.00245786	0.00268411	0.361824	-0.000353454	0.00145753	0.808842	0.00353732	0.00220279	0.111177
cg27133504	0.00742386	0.0090487	0.413743	0.00114241	0.00491363	0.816584	-0.0043992	0.00742605	0.554798
cg27133532	0.00425833	0.0128526	0.741032	-0.00511312	0.00697921	0.465347	0.0049221	0.0105478	0.641675
cg27133637	-0.00754421	0.00999122	0.451812	0.00756248	0.00542544	0.16616	0.00766285	0.00819956	0.35207
cg27133681	0.0287838	0.0132099	0.0314685	-0.00230914	0.00717327	0.748133	-0.020832	0.0108411	0.0572464
cg27133684	-0.0069926	0.00796017	0.381615	0.00467625	0.00432254	0.281694	0.00711433	0.00653272	0.278521
cg27133711	0.0105736	0.0647825	0.870648	-0.0198862	0.0351783	0.573023	-0.010868	0.0531655	0.838405
cg27133713	-0.000236462	0.00189915	0.901139	0.000621721	0.00103128	0.54784	0.000945574	0.00155859	0.545309
cg27133716	0.0154342	0.0130028	0.237788	0.00759081	0.00706078	0.284697	-0.0131426	0.0106711	0.22072
cg27133780	-0.0273536	0.0112342	0.0165059	0.00252684	0.00610041	0.679528	0.0187365	0.00921965	0.0445388
cg27133782	0.0115783	0.00978502	0.239254	0.00243124	0.00531347	0.648171	-0.00812092	0.00803034	0.314102
cg27133864	-0.00136074	0.00462309	0.769057	0.00336431	0.00251043	0.182964	-0.000551996	0.00379406	0.884591
cg27133880	0.00431926	0.00323376	0.184412	0.00060387	0.001756	0.731586	-0.00491633	0.00265387	0.0666333
cg27133959	0.00232305	0.00598256	0.698542	0.00375614	0.00324865	0.250099	-0.003121	0.00490975	0.526309
cg27134049	0.00288052	0.0111154	0.796007	0.00176445	0.00603591	0.770589	-0.00214132	0.00912217	0.814849
cg27134084	0.0107362	0.0107447	0.319889	0.00541341	0.00583462	0.355539	-0.0121304	0.00881796	0.171725
cg27134121	-0.00540829	0.00437774	0.219311	0.00234042	0.0023772	0.327018	0.000923769	0.00359271	0.797564
cg27134139	0.00209023	0.0153801	0.892144	-0.0108738	0.00835169	0.195642	0.00960379	0.0126221	0.448361
cg27134147	-0.000707136	0.00371339	0.849324	0.000886024	0.00201645	0.661235	-0.000925738	0.00304749	0.761877
cg27134163	-0.00623989	0.0187879	0.740428	-0.00906169	0.0102022	0.376366	0.0171557	0.0154188	0.268283
cg27134223	0.00300016	0.00248652	0.230186	-0.000361341	0.00135023	0.789497	-0.00306429	0.00204063	0.136055
cg27134251	0.00297261	0.0207595	0.8864	-0.00206044	0.0112728	0.855307	-0.00603884	0.0170368	0.723674
cg27134254	-0.0029544	0.00802755	0.713556	-0.00303484	0.00435913	0.48777	0.00541423	0.00658802	0.412951
cg27134255	0.00405583	0.00890363	0.649629	0.00160849	0.00483486	0.740004	0.000684141	0.007307	0.925575
cg27134322	-0.0124812	0.016802	0.459165	-0.0143436	0.00912386	0.1188	0.00216987	0.013789	0.875248
cg27134342	-0.0181286	0.00941493	0.0567463	0.0089756	0.0051125	0.0819375	0.00601799	0.00772661	0.437731
cg27134364	0.00288047	0.00312668	0.358934	0.00134303	0.00169785	0.430639	-0.00274888	0.002566	0.286392
cg27134365	-0.0223057	0.0100539	0.0285666	0.00206419	0.00545946	0.706089	0.0202081	0.00825097	0.0158966
cg27134386	0.000444585	0.00192989	0.818234	0.000606686	0.00104797	0.56383	-0.00151177	0.00158381	0.341918
cg27134390	0.029154	0.00993403	0.00406422	-0.0139531	0.00539439	0.0109985	-0.0273762	0.00815263	0.00107928
cg27134495	0.0229439	0.0151495	0.132767	-0.0044881	0.0082265	0.586469	-0.0110838	0.0124328	0.374611
cg27134645	-0.0045517	0.0253305	0.857724	0.00582858	0.013755	0.67258	0.0014234	0.0207881	0.945534
cg27134659	-0.000920139	0.0101539	0.92796	0.00415511	0.00551376	0.452705	-0.00391339	0.00833304	0.639553
cg27134730	0.0361504	0.0187945	0.057007	0.00675539	0.0102058	0.509408	-0.036711	0.0154242	0.0190287
cg27134732	0.0013863	0.00311746	0.657419	0.00106937	0.00169285	0.528896	-0.00280514	0.00255843	0.275285
cg27134767	0.0268943	0.0241034	0.266945	-0.011859	0.0130887	0.366889	-0.00920747	0.0197811	0.642517
cg27134812	-0.00364716	0.00742236	0.624141	-0.00134245	0.0040305	0.739712	0.00215837	0.00609135	0.723767
cg27134816	0.00439889	0.00414828	0.291279	-0.000581873	0.0022526	0.796649	-0.00500038	0.00340439	0.14474
cg27134827	-0.000459675	0.00339498	0.892544	-0.000398952	0.00184355	0.829073	0.000106379	0.00278618	0.969613
cg27134832	0.00772961	0.00964155	0.424456	-0.00517995	0.00523556	0.324649	0.00295056	0.00791259	0.709945
cg27134910	0.00560062	0.0116212	0.630811	-0.0044592	0.00631053	0.481292	-0.00700845	0.00953721	0.463993
cg27134916	0.0130528	0.0127081	0.306618	-0.00475228	0.00690077	0.492488	-0.0109882	0.0104293	0.294379
cg27134944	-0.0023732	0.0180513	0.895644	-0.00831828	0.00980224	0.397941	0.00682414	0.0148143	0.645962
cg27135057	0.00120345	0.017003	0.943702	-0.00531613	0.00923298	0.565942	-0.0101562	0.013954	0.468259
cg27135113	0.0105274	0.0127179	0.409598	0.00909151	0.00690607	0.190759	-0.00713501	0.0104373	0.495659
cg27135125	-0.00167371	0.00858756	0.845831	-0.00225318	0.00466323	0.629928	-0.00347417	0.00704761	0.623026
cg27135163	-0.0285328	0.0246266	0.249121	0.00220815	0.0133727	0.86915	0.0170164	0.0202104	0.401637
cg27135218	0.0258829	0.0150799	0.0889072	-0.00298225	0.00818872	0.716416	-0.0298039	0.0123757	0.0176915
cg27135298	-0.00955055	0.00590738	0.108804	-0.0012051	0.00320783	0.707883	0.0067104	0.00484805	0.169116
cg27135354	-0.00782523	0.00786571	0.321991	0.00130687	0.00427125	0.760206	0.00227843	0.00645521	0.724794
cg27135355	-0.00182732	0.0112514	0.871282	-0.00236139	0.00610976	0.699877	0.00399317	0.00923378	0.666259
cg27135510	-0.0244715	0.00870381	0.0058385	0.00730511	0.00472635	0.12507	0.0177543	0.00714301	0.01444
cg27135516	-0.00464996	0.0026188	0.0785634	0.003374	0.00142206	0.0193994	0.00265199	0.00214919	0.219852
cg27135528	0.0316646	0.0254445	0.215976	-0.00399169	0.0138169	0.773202	-0.00415982	0.0208817	0.842467
cg27135645	0.00471865	0.0119945	0.694786	0.000111034	0.00651329	0.98643	-0.00172086	0.00984364	0.861543
cg27135692	-0.000991471	0.0027892	0.72292	5.05935e-05	0.0015146	0.973413	-0.000135656	0.00228903	0.95285
cg27135715	-0.00554185	0.0104942	0.598504	-0.0074489	0.00569858	0.193888	0.000661486	0.00861236	0.938917
cg27135799	0.00534954	0.00933033	0.567579	-0.00189511	0.00506657	0.709093	-0.00153959	0.00765719	0.841019
cg27135880	-0.0060607	0.00680559	0.375115	0.00838675	0.00369558	0.0251939	0.0012664	0.00558519	0.821045
cg27135904	0.00207117	0.00856812	0.809439	0.00638963	0.00465267	0.172444	0.00151703	0.00703166	0.829587
cg27135915	-0.0256742	0.0185524	0.169199	0.0170782	0.0100743	0.092864	0.0114448	0.0152255	0.453846
cg27135936	-0.0204349	0.0156328	0.193877	0.00802159	0.00848895	0.346758	0.00810218	0.0128295	0.529006
cg27135984	-0.00160349	0.0132398	0.903824	0.00840517	0.00718948	0.244893	-0.00161671	0.0108656	0.88199
cg27135989	0.00430692	0.0097661	0.660074	0.00476554	0.0053032	0.37082	0.000254158	0.00801481	0.97476
cg27135997	0.0274946	0.0182111	0.13397	0.00715759	0.00988903	0.470731	-0.0221027	0.0149455	0.142028
cg27136023	-0.00379324	0.00936317	0.686174	-0.00195942	0.0050844	0.700701	-0.00161797	0.00768413	0.83362
cg27136064	-0.00170754	0.00779646	0.827044	-0.00315438	0.00423364	0.457816	0.00304805	0.00639837	0.634749
cg27136078	-0.0316602	0.0111595	0.00542205	0.0100761	0.00605986	0.0992065	0.0267684	0.00915836	0.0042113
cg27136130	0.00168827	0.00788896	0.83094	-0.00220865	0.00428387	0.607186	-0.00547067	0.00647428	0.399953
cg27136207	0.000246884	0.023049	0.991473	0.0196608	0.0125161	0.119091	-0.00191667	0.0189158	0.919476
cg27136228	0.019904	0.0144913	0.172385	-0.0101921	0.00786908	0.197959	-0.0221301	0.0118927	0.0654401
cg27136234	-0.00885936	0.0233447	0.705047	0.00660814	0.0126767	0.603217	0.00201113	0.0191585	0.916588
cg27136241	-0.00383086	0.00227947	0.0956799	0.00277566	0.0012378	0.0269403	0.003302	0.00187071	0.080321
cg27136259	-0.0225053	0.0249565	0.369144	0.0122442	0.0135519	0.368232	0.0238831	0.0204812	0.246097
cg27136289	-0.00135912	0.00378598	0.720293	-0.0011213	0.00205587	0.586574	0.00344918	0.00310707	0.269373
cg27136295	0.00971121	0.0136769	0.479179	0.00160984	0.00742684	0.828797	-0.00703207	0.0112243	0.532283
cg27136315	-0.00258362	0.00660888	0.696604	0.00167712	0.00358876	0.64119	0.00847726	0.00542375	0.120928
cg27136344	0.00110922	0.00448485	0.805118	0.000698806	0.00243537	0.774698	0.00112058	0.00368061	0.761357
cg27136384	-0.00108923	0.00978936	0.911608	-0.00348715	0.00531583	0.513198	0.00304484	0.0080339	0.705419
cg27136547	-0.00123112	0.00785087	0.87568	0.000482715	0.00426319	0.910056	0.00676564	0.00644303	0.295987
cg27136634	-0.00204405	0.00860231	0.812621	-0.00377718	0.00467124	0.420489	-0.000439016	0.00705972	0.950528
cg27136643	-0.00575682	0.0118176	0.627129	-0.0026681	0.00641721	0.678387	0.00410203	0.00969844	0.673152
cg27136719	-0.00373246	0.00727599	0.608992	0.00360498	0.00395102	0.363544	-0.000454568	0.00597124	0.939457
cg27136723	0.00273084	0.0103747	0.792873	0.000356812	0.0056337	0.949614	0.00346678	0.0085143	0.684673
cg27136740	-0.0164776	0.0138517	0.236775	0.00490615	0.00752176	0.515593	0.0123403	0.0113678	0.280051
cg27136755	-0.0128664	0.012356	0.300015	0.000647756	0.00670957	0.923266	0.0122294	0.0101403	0.230396
cg27136772	-0.00469662	0.00836542	0.575645	0.0017272	0.0045426	0.704513	-0.00138027	0.00686531	0.841031
cg27136783	-0.00120138	0.00614596	0.845382	0.000544449	0.00333739	0.87071	0.00272583	0.00504385	0.589995
cg27136844	-0.0294364	0.0267265	0.27313	0.0156246	0.0145131	0.284021	0.0166112	0.0219338	0.45047
cg27136847	-0.0473275	0.0286266	0.101127	0.00559762	0.0155448	0.719466	0.030515	0.0234932	0.196698
cg27136869	-0.00658055	0.0208947	0.753405	-0.00541202	0.0113463	0.634318	0.00457617	0.0171478	0.790072
cg27136913	0.00206141	0.00972518	0.832526	2.87384e-06	0.00528098	0.999567	-0.001107	0.00798123	0.88994
cg27136914	0.00476112	0.00760017	0.532318	0.00142133	0.00412705	0.731207	-0.00712972	0.00623728	0.255487
cg27136927	-0.00482599	0.00890944	0.589141	-0.00304317	0.00483801	0.530645	0.0118063	0.00731177	0.109242
cg27137003	-0.00375098	0.00884049	0.672179	-0.00146082	0.00480057	0.761473	0.0057038	0.00725518	0.433459
cg27137032	-0.000489999	0.00726175	0.946325	-0.000753822	0.00394328	0.848748	-0.000134183	0.00595954	0.982077
cg27137084	-0.00477811	0.0083013	0.566071	0.00154431	0.00450778	0.732563	-0.000569339	0.00681268	0.93355
cg27137104	0.00328023	0.0105882	0.757298	-0.0167572	0.00574959	0.00431695	-0.000728442	0.00868945	0.933343
cg27137108	-0.0102765	0.0149718	0.493912	-9.44935e-05	0.00813002	0.990748	0.00765132	0.012287	0.534761
cg27137124	-0.00938229	0.0210343	0.65644	-0.00239134	0.0114221	0.834553	-0.000988671	0.0172623	0.954431
cg27137183	-0.00397899	0.00324422	0.222634	0.00134726	0.00176168	0.446051	0.00226085	0.00266245	0.397635
cg27137233	0.00480219	0.00356049	0.180188	0.000437493	0.00193342	0.821404	-0.00654367	0.00292201	0.0271384
cg27137258	0.0269689	0.0270961	0.321771	-0.0326602	0.0147137	0.0284902	-0.0400024	0.0222371	0.0747762
cg27137280	0.00723159	0.00937728	0.442252	-0.00351616	0.00509206	0.491322	-0.00672551	0.00769571	0.384061
cg27137285	0.00897831	0.0280588	0.749589	0.0104359	0.0152365	0.494831	-0.0068826	0.0230272	0.765588
cg27137360	-0.00261692	0.00883337	0.767595	-0.00359216	0.00479671	0.455528	0.000313048	0.00724934	0.965634
cg27137363	-0.00158489	0.00871101	0.855964	-0.00348041	0.00473026	0.463434	0.00225539	0.00714892	0.752989
cg27137368	0.00307324	0.012366	0.804193	-0.00845686	0.00671499	0.210552	-0.00428295	0.0101485	0.673828
cg27137389	0.00755297	0.00824086	0.361395	-0.00341009	0.00447496	0.447668	-0.00547805	0.00676308	0.419693
cg27137430	0.000284534	0.0117346	0.980699	-0.0035908	0.00637213	0.57423	-0.00306241	0.0096303	0.75109
cg27137680	0.0111583	0.00984833	0.259671	-0.00355787	0.00534785	0.507258	-0.00605805	0.00808229	0.455128
cg27137731	0.00284015	0.008705	0.744843	-0.00528206	0.004727	0.266248	-0.0041264	0.00714399	0.564711
cg27137836	0.0058902	0.0133853	0.660764	0.000364424	0.0072685	0.960104	-0.00529901	0.010985	0.63049
cg27137839	0.00867105	0.0161446	0.592292	-0.00682945	0.00876685	0.437647	-0.0049504	0.0132495	0.709399
cg27137876	0.00191156	0.0135074	0.887718	0.0190385	0.0073348	0.0107295	-0.00901424	0.0110852	0.417873
cg27137887	0.00611452	0.00943824	0.518435	-0.00284057	0.00512516	0.58054	0.00139431	0.00774574	0.857476
cg27137902	0.000802162	0.00587626	0.891669	0.00341389	0.00319093	0.287019	0.00114962	0.00482251	0.812024
cg27137955	0.0061465	0.0082702	0.458939	-0.00647248	0.00449089	0.152356	-0.0037268	0.00678716	0.584053
cg27137983	-0.00290719	0.00695169	0.676617	0.00597875	0.00377491	0.116108	-0.00350945	0.00570509	0.53973
cg27138059	-0.000791987	0.0107824	0.94158	-0.00135549	0.00585505	0.817351	-0.00564512	0.00884883	0.524831
cg27138072	-0.0241853	0.0157702	0.127996	0.00823701	0.00856353	0.338224	0.0235009	0.0129422	0.0721201
cg27138088	0.0428325	0.0303626	0.161155	0.00566947	0.0164875	0.731605	-0.0350616	0.0249179	0.162221
cg27138145	0.00567218	0.00752034	0.452313	0.000422722	0.0040837	0.917743	-0.0111474	0.00617177	0.0736223
cg27138147	-0.00271915	0.0130938	0.835873	0.000216242	0.00711019	0.975793	0.00214167	0.0107457	0.842393
cg27138166	0.0224478	0.013263	0.0933793	-0.0111342	0.00720209	0.124984	-0.0163037	0.0108846	0.137033
cg27138194	-0.00168743	0.00692596	0.807965	0.00113355	0.00376094	0.763678	-0.000850627	0.00568397	0.881312
cg27138195	0.00295652	0.00201904	0.145959	9.70983e-05	0.00109638	0.929591	-0.00286401	0.00165698	0.0867135
cg27138204	0.0027881	0.00543103	0.608726	0.000395139	0.00294917	0.893661	-0.00281677	0.00445712	0.528717
cg27138223	-0.0177833	0.00822981	0.0328766	0.00835797	0.00446896	0.0641108	0.00908918	0.00675401	0.181152
cg27138265	0.00390832	0.006838	0.568787	0.010285	0.00371318	0.00658428	-0.00284337	0.00561179	0.613394
cg27138281	-0.00134076	0.0123558	0.913787	-0.00234231	0.00670946	0.727678	0.00902452	0.0101401	0.375418
cg27138304	0.0135108	0.00724277	0.0647867	-0.0103711	0.00393297	0.00957585	-0.00550278	0.00594397	0.356589
cg27138309	0.0056194	0.0165085	0.734208	-0.0059748	0.00896444	0.506487	-0.00114371	0.0135481	0.932877
cg27138327	-0.0135051	0.0181038	0.457272	-0.0056316	0.00983077	0.567912	0.00668203	0.0148574	0.65378
cg27138344	0.00776253	0.0154953	0.617401	0.00573353	0.00841429	0.497048	-0.00632111	0.0127167	0.620129
cg27138390	-0.00966797	0.017217	0.575575	-0.00173104	0.00934921	0.853449	0.00284698	0.0141296	0.840687
cg27138494	-0.0063355	0.00727248	0.385563	-0.00399627	0.00394911	0.313786	0.0110995	0.00596835	0.0655958
cg27138518	-0.00278455	0.008885	0.754571	0.000538877	0.00482474	0.911273	0.00392929	0.00729171	0.591065
cg27138584	0.00561986	0.00810805	0.489694	-0.00304294	0.00440284	0.490939	-0.0044188	0.00665408	0.508033
cg27138600	0.0115813	0.0101653	0.257055	0.00896038	0.00551997	0.107395	-0.0191077	0.00834242	0.0239034
cg27138645	0.000625535	0.0133921	0.96283	-0.00115054	0.0072722	0.874581	-0.000477097	0.0109906	0.965454
cg27138646	0.0158048	0.00680909	0.0221222	-0.00362488	0.00369748	0.329057	-0.0107357	0.00558806	0.0572961
cg27138673	0.00815409	0.013165	0.536948	-0.00196587	0.00714886	0.783839	-0.00942356	0.0108042	0.384991
cg27138697	0.000992601	0.0165092	0.952166	0.00330321	0.00896484	0.713236	-0.000559986	0.0135487	0.967107
cg27138727	-0.00089388	0.00269697	0.740944	0.00159784	0.00146451	0.277638	-0.000570466	0.00221334	0.797089
cg27138749	-0.00117873	0.0163369	0.942612	0.00922072	0.00887128	0.300903	0.00536538	0.0134073	0.689798
cg27138755	-0.00397814	0.00809374	0.624047	0.00176801	0.00439507	0.688265	-0.00210914	0.00664234	0.751444
cg27138812	-0.00254703	0.00289432	0.380773	0.000182395	0.00157168	0.907824	0.00128009	0.0023753	0.591033
cg27138838	-0.0101035	0.0190559	0.597038	0.00528584	0.0103477	0.6105	0.00200663	0.0156387	0.898136
cg27138845	-0.023934	0.00960312	0.0141823	0.00493318	0.0052147	0.346214	0.0202785	0.00788106	0.0114116
cg27138871	-0.0402695	0.0163403	0.0152705	0.000785105	0.00887311	0.929655	0.0338949	0.0134101	0.012906
cg27138892	0.0015336	0.0111446	0.890801	0.00395607	0.00605177	0.514667	0.000204325	0.00914615	0.982217
cg27138893	0.0141505	0.00716563	0.0507998	-0.00344549	0.00389109	0.377828	-0.00729568	0.00588067	0.217385
cg27138901	-0.0132692	0.0140498	0.347016	0.000355395	0.00762933	0.96293	0.0110301	0.0115303	0.340858
cg27138949	-0.0016035	0.0106976	0.881123	0.00303661	0.005809	0.602205	0.00581711	0.00877924	0.508974
cg27138951	0.0157478	0.00944473	0.0982859	0.000363535	0.00512869	0.94362	-0.00748544	0.00775107	0.336298
cg27139058	0.00815477	0.0118791	0.493855	0.00150189	0.0064506	0.816327	-0.00723813	0.00974889	0.459393
cg27139062	0.00952011	0.00631145	0.134322	-0.000916805	0.00342725	0.789582	-0.00878477	0.00517966	0.0927116
cg27139064	-0.00861409	0.00705326	0.224587	-0.00216089	0.00383007	0.573773	0.013911	0.00578844	0.0179234
cg27139067	-0.0118353	0.0114443	0.303329	0.00285147	0.0062145	0.647254	0.0103197	0.00939208	0.274267
cg27139077	0.00129332	0.00281341	0.646641	0.000697201	0.00152774	0.649031	-0.00322272	0.0023089	0.165592
cg27139086	0.00210486	0.00762147	0.782932	-0.00242476	0.00413862	0.559152	-0.00433606	0.00625476	0.489619
cg27139090	0.0107308	0.0086686	0.218393	-0.00412813	0.00470723	0.382411	-0.000650132	0.00711412	0.927352
cg27139117	-0.000703155	0.00406633	0.863031	-0.00178094	0.0022081	0.421668	0.00119034	0.00333714	0.722004
cg27139156	-0.00376001	0.00832233	0.652304	0.00360779	0.0045192	0.426402	0.00244548	0.00682994	0.72099
cg27139175	0.00400678	0.0130072	0.758633	0.001965	0.0070632	0.781379	-0.00399425	0.0106747	0.708992
cg27139210	0.00390574	0.00330014	0.239159	-0.00155077	0.00179204	0.388724	-0.00425923	0.00270835	0.118676
cg27139244	0.0168982	0.010655	0.115623	-0.0106879	0.00578587	0.067399	-0.0166522	0.00874429	0.0594761
cg27139380	-0.00328079	0.0171222	0.848401	0.00255673	0.00929774	0.783844	0.00845698	0.0140518	0.548518
cg27139381	0.0183686	0.00765482	0.0180929	-0.00536646	0.00415673	0.1994	-0.00785353	0.00628213	0.213902
cg27139398	-0.0021117	0.00224656	0.349292	0.000716496	0.00121993	0.558188	0.00286458	0.0018437	0.123124
cg27139419	0.0234295	0.0199285	0.242261	-0.0117841	0.0108216	0.278557	-0.024912	0.0163549	0.130574
cg27139424	-0.0111151	0.0168526	0.510924	0.00391919	0.00915131	0.669295	0.00115214	0.0138305	0.933761
cg27139457	-0.000437034	0.00694418	0.949932	-0.00487969	0.00377083	0.198354	0.000460267	0.00569892	0.935776
cg27139491	-0.00317299	0.00648687	0.625716	0.00131513	0.00352251	0.709606	0.0019979	0.00532363	0.708167
cg27139776	-0.00381235	0.0117929	0.747101	0.000977548	0.0064038	0.878953	-0.00238153	0.00967816	0.806085
cg27139780	0.00135183	0.00244067	0.580786	-0.00135647	0.00132533	0.308319	7.17415e-05	0.002003	0.971493
cg27139783	0.00199299	0.00514068	0.698994	-2.48775e-05	0.0027915	0.992906	-0.00404289	0.00421884	0.340016
cg27139805	-0.00837192	0.0177604	0.638302	0.00784847	0.00964427	0.41752	0.00812184	0.0145755	0.578507
cg27139827	-0.000367583	0.00657674	0.95553	0.00299561	0.00357131	0.403402	-0.000231954	0.00539737	0.965799
cg27139836	0.000583781	0.0128546	0.96386	0.00551114	0.00698032	0.431504	0.0015315	0.0105495	0.884839
cg27139841	-0.000438045	0.00221354	0.843493	-0.00138146	0.001202	0.252923	0.000333278	0.0018166	0.854772
cg27139851	-0.0115759	0.00907844	0.204962	0.00945142	0.00492978	0.0578053	0.00693844	0.00745046	0.35375
cg27139852	0.0143916	0.00767139	0.0633049	-0.000827152	0.00416573	0.842972	-0.0119952	0.00629573	0.0593532
cg27139933	0.00161217	0.00469806	0.732136	0.00238155	0.00255115	0.352596	-0.00325991	0.00385559	0.399666
cg27139938	0.0403279	0.0168267	0.0182314	-0.0156183	0.00913724	0.0902152	-0.0290548	0.0138093	0.0376561
cg27139941	0.0142633	0.0102421	0.166543	-0.00120234	0.00556165	0.829245	-0.014872	0.00840541	0.0796083
cg27139943	0.000537442	0.0120546	0.96452	0.00719599	0.00654589	0.274032	-0.00534543	0.00989292	0.590063
cg27139956	0.00195725	0.0112264	0.861916	-0.00236956	0.00609618	0.698253	0.00630881	0.00921325	0.49494
cg27139972	-0.000879674	0.00510089	0.863397	0.00186205	0.00276989	0.502835	-0.000846412	0.00418618	0.84014
cg27140058	-0.0216999	0.0204028	0.28985	0.000118924	0.0110792	0.991455	0.0143865	0.0167441	0.392099
cg27140083	3.43818e-05	0.0041028	0.993329	0.00451967	0.00222791	0.044908	0.00119001	0.00336707	0.724445
cg27140170	-0.00354599	0.00593832	0.551643	-0.000968834	0.00322463	0.764403	0.00264583	0.00487344	0.588291
cg27140216	-0.010413	0.00729202	0.156126	-0.00416241	0.00395972	0.295476	0.0110324	0.00598439	0.0679445
cg27140220	-0.00111635	0.00219468	0.612009	0.00137513	0.00119176	0.251055	0.00115489	0.00180113	0.522723
cg27140295	-0.00282071	0.0108606	0.795566	0.00593499	0.00589756	0.316458	-0.0018385	0.00891308	0.836961
cg27140389	-0.00304502	0.00353459	0.390841	0.00213232	0.00191935	0.26901	0.00225659	0.00290075	0.438279
cg27140441	0.00179888	0.00331815	0.588822	5.79028e-05	0.00180182	0.974422	-0.00243517	0.00272313	0.373137
cg27140474	-0.000714976	0.00242405	0.768587	6.7329e-05	0.00131631	0.959299	0.000547985	0.00198936	0.783481
cg27140633	0.00155574	0.0144761	0.914612	-0.0075814	0.00786082	0.336934	-0.0054076	0.0118802	0.649878
cg27140793	-0.00178215	0.00209119	0.395944	0.000694819	0.00113556	0.541883	0.000382184	0.00171619	0.824187
cg27140817	-0.00875057	0.013447	0.516566	0.00182977	0.00730198	0.802602	0.0017755	0.0110356	0.872477
cg27140872	0.0020477	0.00395978	0.606108	-0.000795229	0.00215024	0.712218	-0.000212815	0.0032497	0.947905
cg27140900	-0.0165538	0.0084901	0.0537474	0.00982246	0.0046103	0.0353547	0.0137007	0.00696762	0.0517785
cg27140914	-0.0484061	0.0191068	0.0127037	0.0217986	0.0103754	0.0379259	0.0395956	0.0156805	0.0129903
cg27140938	-0.00166649	0.00314899	0.597724	0.00104234	0.00170997	0.543406	0.00197617	0.0025843	0.446099
cg27140942	-0.00323652	0.00704867	0.64702	-0.00249396	0.00382758	0.516033	0.00620334	0.00578468	0.285899
cg27140982	-0.0111174	0.00692322	0.111182	-0.00317739	0.00375945	0.399849	0.0104032	0.00568173	0.0698091
cg27140992	0.0193998	0.0116847	0.0997073	-0.0117989	0.00634504	0.0656207	-0.0145106	0.00958936	0.133096
cg27141044	-0.00814323	0.00606655	0.182257	0.000926003	0.00329426	0.779165	0.0108786	0.00497867	0.031007
cg27141099	0.0390106	0.0325832	0.23378	-0.00971229	0.0176934	0.584171	-0.0279375	0.0267403	0.29842
cg27141120	-0.00117476	0.00761006	0.877601	0.000535759	0.00413242	0.897082	-0.0012341	0.0062454	0.843721
cg27141167	0.0193024	0.019979	0.336098	-0.0019184	0.010849	0.85997	-0.0343937	0.0163963	0.038227
cg27141176	-0.0157696	0.0110841	0.157646	0.0026634	0.00601891	0.658992	0.00960958	0.00909648	0.293097
cg27141248	0.00914083	0.01605	0.570164	-0.00525381	0.00871551	0.547875	-0.0127156	0.0131719	0.336482
cg27141252	-0.0139614	0.0122124	0.255429	0.0123143	0.00663156	0.0659979	0.0158433	0.0100224	0.116797
cg27141266	-0.0081897	0.025732	0.750884	-0.0173821	0.013973	0.216151	-0.00205236	0.0211176	0.922755
cg27141267	0.000555275	0.002704	0.837676	0.00101519	0.00146833	0.490777	-0.000895066	0.00221911	0.687477
cg27141345	-0.00146731	0.00241995	0.54554	0.000327573	0.00131408	0.80361	0.00166585	0.001986	0.403402
cg27141427	0.00416318	0.00248089	0.0961675	-0.000487829	0.00134718	0.717963	-0.00361387	0.00203601	0.0786674
cg27141474	0.00453943	0.0137356	0.741662	-0.00124572	0.00745873	0.867665	0.00609719	0.0112725	0.589677
cg27141499	0.00521209	0.00655795	0.428456	-0.00381798	0.00356111	0.286007	-0.00122876	0.00538196	0.819828
cg27141509	-0.00897103	0.0197678	0.650853	0.00560101	0.0107344	0.60287	0.0050178	0.016223	0.757677
cg27141514	3.30231e-05	0.00277751	0.990535	-0.00131475	0.00150824	0.385266	-0.00286508	0.00227943	0.211443
cg27141517	0.000840268	0.00762204	0.912418	-0.00479925	0.00413893	0.248747	0.00576331	0.00625523	0.358879
cg27141529	0.00703066	0.00684075	0.306316	-0.00293711	0.00371467	0.430833	-0.00893419	0.00561404	0.114389
cg27141534	-0.0200158	0.0167928	0.235856	0.000255758	0.00911887	0.977675	0.0169051	0.0137815	0.222571
cg27141681	0.0103247	0.0128875	0.424776	-0.00717952	0.00699818	0.307184	-0.00370571	0.0105765	0.726729
cg27141751	-0.00269533	0.0079131	0.734042	-0.0057584	0.00429698	0.182973	0.00541522	0.0064941	0.406162
cg27141788	0.00646159	0.009165	0.482282	-0.00988961	0.00497679	0.0493916	-0.00423785	0.0075215	0.574288
cg27141801	-0.0161039	0.00807623	0.0486281	0.0107956	0.00438556	0.0153844	0.00596954	0.00662797	0.369738
cg27141807	-0.045388	0.0873091	0.60421	0.0472644	0.0474107	0.320994	0.074333	0.0716525	0.30182
cg27141845	-8.31938e-05	0.0170198	0.996109	0.00076102	0.00924212	0.934524	-0.00313238	0.0139678	0.822973
cg27141863	-0.000475343	0.0024666	0.84754	0.000927598	0.00133941	0.490058	-0.000768413	0.00202428	0.704975
cg27141871	0.00705766	0.00387855	0.0715298	-0.00154202	0.00210613	0.465629	-0.00419822	0.00318303	0.189929
cg27141889	-0.00960109	0.0105088	0.362915	0.000343375	0.00570652	0.952128	0.0077369	0.00862436	0.371625
cg27141898	0.00396306	0.00218551	0.0725071	-0.00107988	0.00118678	0.364849	-0.00452696	0.0017936	0.0130319
cg27141949	0.00707612	0.00760357	0.354082	-0.00266387	0.0041289	0.520156	-0.00882721	0.00624007	0.16001
cg27142020	-0.00445682	0.00493908	0.368838	-0.00368792	0.00268202	0.171909	0.00114637	0.00405338	0.777849
cg27142032	-0.00566187	0.00336832	0.0956162	0.00185843	0.00182907	0.311834	0.00515674	0.0027643	0.0647794
cg27142059	0.000837697	0.00686969	0.903168	0.000809343	0.00373038	0.828642	-0.00440187	0.00563779	0.43661
cg27142074	0.01237	0.00671767	0.0682562	-0.00166716	0.00364784	0.648553	-0.0139671	0.00551303	0.012703
cg27142093	0.020751	0.00868215	0.0185447	-0.00963405	0.00471459	0.0433969	-0.0110363	0.00712524	0.124277
cg27142123	-0.00413834	0.00877309	0.638069	0.00508538	0.00476397	0.288098	0.00551126	0.00719987	0.445632
cg27142125	-0.00268024	0.012937	0.836256	-0.0112467	0.00702508	0.11226	0.00770737	0.0106171	0.469419
cg27142147	-0.00108256	0.0103542	0.916921	0.00903642	0.00562253	0.110882	-0.000499946	0.00849743	0.95319
cg27142148	-0.0203247	0.0131668	0.125549	0.0132986	0.00714985	0.065559	0.00828642	0.0108057	0.444809
cg27142162	-0.0139369	0.0132039	0.293502	0.00437616	0.00717001	0.542894	0.00455897	0.0108361	0.674781
cg27142179	0.00786204	0.0123021	0.524099	-0.000986378	0.00668031	0.882886	-0.0120726	0.0100961	0.234355
cg27142194	-0.00103944	0.00909993	0.909268	-0.00172322	0.00494145	0.727961	-0.00113535	0.0074681	0.879444
cg27142203	-0.00553999	0.00608047	0.364228	-0.00217718	0.00330182	0.511025	0.00240376	0.0049901	0.630971
cg27142229	-0.000998685	0.00441729	0.821554	-0.00217448	0.00239868	0.366635	0.000495176	0.00362516	0.891601
cg27142274	0.00382425	0.00924178	0.679826	-0.00493104	0.00501848	0.327972	-0.000330885	0.00758451	0.965281
cg27142345	0.0177249	0.0175863	0.315722	0.00398405	0.00954972	0.677352	-0.0269396	0.0144327	0.0646241
cg27142354	-0.0607253	0.0261386	0.0220067	0.026771	0.0141938	0.0619185	0.043286	0.0214513	0.0460386
cg27142371	0.00832033	0.0145528	0.56867	0.00486104	0.0079025	0.539742	-0.00966308	0.0119432	0.420211
cg27142377	0.014415	0.0129898	0.269543	-0.0196942	0.00705374	0.00617815	-0.0171118	0.0106604	0.111323
cg27142411	-0.000540747	0.0106292	0.959518	-0.00701715	0.00577188	0.226684	0.00922719	0.00872314	0.292472
cg27142490	-0.00780309	0.0122887	0.526761	-0.00313838	0.00667305	0.639067	0.000870321	0.0100851	0.931387
cg27142530	0.00498155	0.00721216	0.491199	-0.00469285	0.00391635	0.233387	-0.00755493	0.00591885	0.204496
cg27142536	-0.0109989	0.0124424	0.378635	-0.0025768	0.00675651	0.703657	0.00815893	0.0102112	0.426003
cg27142604	0.00426601	0.0169539	0.8018	-0.00639532	0.0092063	0.488728	0.00356741	0.0139136	0.798123
cg27142616	-0.0205119	0.0165605	0.218129	0.00868736	0.00899271	0.336141	0.015041	0.0135908	0.270838
cg27142656	-0.00283657	0.007509	0.706339	0.00174486	0.00407754	0.669545	0.00161385	0.00616246	0.793901
cg27142680	0.00942063	0.00554485	0.0921481	-0.00597096	0.00301097	0.0498521	-0.00770554	0.00455053	0.0932229
cg27142689	0.047817	0.0243812	0.0523801	-0.00221505	0.0132395	0.867436	-0.0503077	0.0200091	0.0133758
cg27142746	0.00232124	0.0178111	0.896547	-0.00127952	0.00967183	0.894994	0.00511049	0.0146172	0.727291
cg27142755	0.0743356	0.0258765	0.00488455	-0.0273484	0.0140515	0.0541691	-0.0613652	0.0212362	0.00464672
cg27142757	-0.00522342	0.00683666	0.446485	-0.00134191	0.00371245	0.718447	0.000804866	0.00561069	0.886195
cg27142759	-0.0043152	0.00640009	0.501573	0.00460979	0.00347538	0.187451	0.0043758	0.00525241	0.406591
cg27142774	-0.0116079	0.0127365	0.364084	0.00861	0.00691621	0.215814	0.000984811	0.0104526	0.925108
cg27142825	0.00287131	0.00717481	0.689791	0.000765912	0.00389607	0.844514	-0.00948207	0.0058882	0.110187
cg27142901	-0.00962468	0.00783332	0.221812	0.0124583	0.00425366	0.00413647	0.00134727	0.00642862	0.834388
cg27142905	-0.00434932	0.00684111	0.526251	0.00491359	0.00371486	0.188684	-0.00176297	0.00561434	0.754106
cg27142924	0.00667014	0.00737348	0.367648	-8.66769e-05	0.00400395	0.982768	-0.00627471	0.00605124	0.302042
cg27143007	-0.00231585	0.00913876	0.800425	-0.00151921	0.00496254	0.76008	0.00588771	0.00749997	0.434123
cg27143027	-0.00806146	0.00575509	0.164102	0.00502905	0.00312513	0.110433	0.00500836	0.00472306	0.291283
cg27143070	0.00791831	0.0100661	0.43319	-0.00340387	0.00546611	0.534756	-0.0127968	0.00826102	0.12424
cg27143082	-0.00756249	0.0106041	0.477251	0.00646041	0.00575822	0.264329	0.00462888	0.0087025	0.595866
cg27143142	-0.00784088	0.0197468	0.692085	0.00607858	0.0107229	0.571953	0.00395706	0.0162057	0.807549
cg27143204	-0.0106794	0.0117831	0.366743	0.0143917	0.00639849	0.0264886	0.0072295	0.00967014	0.45629
cg27143209	0.0179197	0.0301293	0.553226	-0.00727561	0.0163609	0.657413	-0.0323079	0.0247264	0.19407
cg27143220	-0.00292151	0.00792074	0.712954	0.00330048	0.00430113	0.444516	0.00168311	0.00650036	0.796176
cg27143237	-0.0129598	0.00754735	0.0887698	0.00304669	0.00409837	0.45883	0.00954949	0.00619393	0.126007
cg27143246	0.0189247	0.0099575	0.0599784	-0.00883348	0.00540713	0.105187	-0.0110417	0.00817189	0.17941
cg27143287	-0.0197232	0.0225041	0.382707	0.0105891	0.0122202	0.388087	-0.00974104	0.0184686	0.598951
cg27143300	-0.0231402	0.0281214	0.412362	-0.00998125	0.0152705	0.514714	0.0111701	0.0230785	0.629344
cg27143307	-0.00345816	0.00311778	0.269775	0.000255919	0.00169302	0.880125	0.00477023	0.00255869	0.0649418
cg27143349	-0.00480097	0.00973685	0.622944	0.00498673	0.00528732	0.347671	-0.00199081	0.00799081	0.803719
cg27143370	0.00669943	0.00492246	0.176298	-0.000468082	0.002673	0.861311	-0.00340301	0.00403975	0.401402
cg27143385	-0.00705605	0.0147992	0.634459	0.00949076	0.00803626	0.240153	0.00111263	0.0121453	0.927174
cg27143412	0.00657044	0.0105518	0.534781	0.000202165	0.00572985	0.971918	-0.0063372	0.00865962	0.465841
cg27143566	0.00463687	0.00899265	0.607149	-0.00285454	0.00488319	0.560039	0.000736685	0.00738005	0.920668
cg27143570	0.0037092	0.00361236	0.306764	-0.00438837	0.00196159	0.0272925	-9.31711e-05	0.00296458	0.974985
cg27143664	0.00268429	0.00658607	0.684382	-0.0018316	0.00357638	0.609582	-0.00247468	0.00540504	0.647965
cg27143688	0.00821081	0.00745806	0.27333	-0.00798989	0.00404988	0.0510192	-0.000731965	0.00612066	0.905027
cg27143695	0.00351221	0.00717004	0.625219	-0.00817212	0.00389348	0.0381118	0.00329841	0.00588428	0.576248
cg27143703	-0.0475535	0.023473	0.0451969	0.0272213	0.0127463	0.0349285	0.0407287	0.0192637	0.0367515
cg27143824	-0.0033319	0.00926353	0.719777	-9.60358e-05	0.00503029	0.984803	0.000449819	0.00760236	0.952925
cg27143842	-0.00235849	0.00743338	0.75163	-0.00493111	0.00403648	0.224457	0.000578062	0.0061004	0.924679
cg27143868	0.00056065	0.00498184	0.910601	-0.00280909	0.00270524	0.301367	0.00074834	0.00408848	0.855106
cg27143870	0.00561228	0.0118245	0.63599	0.00771648	0.00642093	0.232034	0.00320501	0.00970406	0.74182
cg27143872	-0.00643136	0.0126836	0.613126	0.00505443	0.00688744	0.464594	0.00527067	0.0104091	0.613623
cg27143891	-0.00394642	0.0128069	0.758553	0.00932309	0.00695443	0.182813	0.00733954	0.0105103	0.486453
cg27143905	-0.00975415	0.00937733	0.300535	0.00777179	0.00509209	0.129818	0.0116122	0.00769575	0.134188
cg27143938	0.00137089	0.00228816	0.550322	0.000456361	0.00124252	0.714111	-0.0010089	0.00187784	0.59217
cg27143946	-0.0048066	0.0122725	0.696071	0.0111274	0.00666424	0.0978193	0.00468075	0.0100718	0.643037
cg27144039	-0.000143783	0.00339592	0.966305	-0.000724293	0.00184406	0.695248	-0.0027208	0.00278695	0.331076
cg27144055	0.00499722	0.0131496	0.704657	0.00180888	0.0071405	0.800489	-0.0035838	0.0107916	0.740451
cg27144115	0.00527201	0.0049827	0.292344	-0.00187444	0.00270571	0.489913	-0.00361159	0.00408918	0.379051
cg27144162	0.00306379	0.00204984	0.137869	-0.00133662	0.00111311	0.232406	-0.0010459	0.00168225	0.535408
cg27144223	0.0123444	0.0111829	0.272058	0.00320315	0.00607252	0.598921	-0.0153907	0.00917751	0.0963811
cg27144300	0.00185777	0.0099175	0.851753	-0.00305285	0.00538541	0.571955	-0.00460292	0.00813906	0.572862
cg27144306	0.00475671	0.0119519	0.691411	0.00590107	0.00649013	0.365212	0.00951766	0.00980863	0.334009
cg27144309	0.00446795	0.0232458	0.847937	-0.0156567	0.012623	0.217491	-0.00664099	0.0190773	0.728423
cg27144368	-0.0333916	0.0167601	0.048812	0.013097	0.00910107	0.152971	0.0195755	0.0137546	0.157509
cg27144395	0.000412799	0.00314639	0.895858	0.0012843	0.00170855	0.453844	0.000555409	0.00258217	0.830092
cg27144453	-0.0160103	0.0174795	0.361696	0.00257501	0.00949172	0.786676	0.013025	0.014345	0.365872
cg27144485	-2.00518e-05	0.00507014	0.996852	0.000848696	0.00275319	0.758468	-0.0024548	0.00416094	0.556426
cg27144540	-0.00118426	0.0218256	0.956826	-0.0111231	0.0118517	0.350033	-0.00742887	0.0179117	0.679134
cg27144554	0.00520531	0.0195601	0.790646	-0.0119706	0.0106216	0.262191	-0.0114388	0.0160525	0.477613
cg27144592	-0.0851588	0.0377173	0.0259307	0.0424355	0.0204813	0.0406114	0.0551232	0.0309537	0.0777008
cg27144670	0.0107691	0.0152713	0.482186	-0.00287578	0.00829263	0.729413	-0.00832455	0.0125328	0.507939
cg27144709	-0.00125893	0.00282444	0.656669	0.000825681	0.00153373	0.591424	0.00073369	0.00231795	0.752203
cg27144719	0.0426824	0.0204244	0.0389431	-0.0283154	0.0110909	0.0120491	-0.0167523	0.0167618	0.319779
cg27144726	0.039704	0.0144817	0.00713667	-0.0138862	0.00786388	0.0802007	-0.0359971	0.0118848	0.00305952
cg27144766	0.0105123	0.0083598	0.211242	-0.00884232	0.00453955	0.0539819	-0.00753238	0.00686069	0.274644
cg27144788	-0.00189467	0.00596881	0.751521	0.00353131	0.00324119	0.278309	0.00161054	0.00489846	0.742943
cg27144791	-0.00582886	0.00790229	0.462318	0.00419489	0.00429111	0.330429	-0.0025784	0.00648522	0.69171
cg27144883	0.00667867	0.00710538	0.349305	0.000960355	0.00385837	0.803901	-0.0029895	0.00583122	0.609209
cg27144884	0.00427719	0.0124748	0.732354	0.00546494	0.00677409	0.421556	-0.00138184	0.0102378	0.892879
cg27144903	-0.0102314	0.0143292	0.476725	0.00572412	0.00778107	0.463511	0.00726894	0.0117597	0.53777
cg27145034	0.0141348	0.011418	0.218375	-0.00404487	0.00620022	0.51552	-0.00452229	0.0093705	0.630332
cg27145042	-0.00192889	0.00280729	0.493465	-0.00123431	0.00152442	0.419866	0.00262063	0.00230388	0.257807
cg27145044	0.00203257	0.00411535	0.622363	-0.00416098	0.00223472	0.0652768	0.000932416	0.00337737	0.783007
cg27145048	0.0150183	0.0101162	0.140518	-0.00291896	0.00549333	0.596237	-0.00916092	0.00830216	0.272245
cg27145055	0.0035194	0.0181482	0.846591	-0.00295214	0.00985483	0.765076	0.0054684	0.0148938	0.714205
cg27145075	-0.0041089	0.00306682	0.183075	0.00126976	0.00166535	0.447419	0.00352219	0.00251687	0.164498
cg27145096	-0.0114957	0.0117875	0.331579	0.0046065	0.00640085	0.473254	0.00169558	0.00967371	0.861185
cg27145098	-0.00868503	0.0141391	0.540314	0.00737638	0.00767783	0.338791	-0.000165195	0.0116036	0.988667
cg27145122	0.000300511	0.00688071	0.965243	0.00225819	0.00373637	0.546835	0.005036	0.00564684	0.374433
cg27145134	-0.00538425	0.0122664	0.661563	-0.00471632	0.00666089	0.480405	0.00890402	0.0100667	0.378355
cg27145165	0.0277702	0.0310521	0.373109	-0.0181994	0.0168619	0.282806	-0.0208203	0.0254837	0.415692
cg27145197	0.00608312	0.00752336	0.420511	-0.00242293	0.00408534	0.554345	-0.00645084	0.00617424	0.298407
cg27145238	-0.0118493	0.00796819	0.139856	0.000879708	0.0043269	0.839267	0.0139423	0.00653931	0.0352261
cg27145254	-0.00103497	0.0146223	0.943701	-0.00306509	0.00794023	0.700227	0.00761631	0.0120002	0.526954
cg27145293	-9.96228e-05	0.0088489	0.991038	0.00219188	0.00480514	0.64918	0.00262094	0.00726209	0.718861
cg27145339	-0.010253	0.0166868	0.540197	0.00896251	0.0090613	0.324786	0.00614363	0.0136945	0.654588
cg27145347	0.00212428	0.0158577	0.89368	0.00258488	0.00861104	0.764605	-0.00267681	0.013014	0.837416
cg27145388	-0.00735904	0.00854577	0.391038	0.00683513	0.00464053	0.143628	0.00077519	0.00701331	0.912189
cg27145422	-0.00268945	0.00258176	0.29983	0.00159347	0.00140195	0.258172	0.00145724	0.00211879	0.493045
cg27145458	-0.00453812	0.0161079	0.778678	0.00243592	0.00874692	0.78116	0.00336321	0.0132194	0.79965
cg27145495	0.00164301	0.00325606	0.614849	-0.00289785	0.00176811	0.104079	0.000268202	0.00267217	0.920234
cg27145620	0.0038236	0.00943928	0.68621	0.00145813	0.00512573	0.776583	-0.00228239	0.0077466	0.768831
cg27145679	-0.0200901	0.0135014	0.139612	0.00882488	0.00733154	0.231294	0.0159236	0.0110803	0.153526
cg27145698	-0.00158426	0.010774	0.883366	0.000118763	0.00585049	0.983841	-0.0014556	0.00884194	0.869542
cg27145699	-0.00125051	0.00323792	0.700089	0.00209572	0.00175826	0.235853	-0.000754868	0.00265728	0.776887
cg27145740	-0.0179127	0.0152561	0.242879	0.0240787	0.0082844	0.0044205	0.0153717	0.0125203	0.222165
cg27145984	0.00797703	0.0144502	0.582044	-0.00640739	0.00784677	0.415942	-0.00768033	0.0118589	0.518567
cg27146001	-0.00317074	0.00683676	0.643723	0.000882773	0.0037125	0.812491	0.00574088	0.00561076	0.308463
cg27146011	-0.0188559	0.0116548	0.108555	0.010564	0.00632879	0.0979231	0.0110114	0.00956481	0.252127
cg27146036	0.0033436	0.0197758	0.866048	0.00979701	0.0107387	0.3636	-0.00466698	0.0162295	0.774224
cg27146050	0.000785713	0.00910002	0.931352	0.00306327	0.0049415	0.536602	-0.00872302	0.00746817	0.245322
cg27146077	5.0174e-05	0.00467725	0.99146	0.00213107	0.00253985	0.403257	-0.00160579	0.00383851	0.676516
cg27146131	-0.0162747	0.011835	0.171884	-0.0011115	0.00642665	0.863007	0.0115887	0.0097127	0.23538
cg27146152	0.00116106	0.0134413	0.931321	0.00728801	0.00729889	0.320224	-0.00540884	0.0110309	0.624874
cg27146238	0.0184404	0.0165782	0.268422	0.00131272	0.00900232	0.88433	-0.00775835	0.0136054	0.569676
cg27146356	0.00692269	0.00952577	0.468933	-0.003261	0.00517269	0.529724	-0.00165967	0.00781758	0.832266
cg27146400	-0.00253424	0.0139068	0.855737	0.0175584	0.00755167	0.0219016	-0.00154898	0.011413	0.89229
cg27146477	0.00993194	0.0138278	0.474119	-0.00465565	0.00750877	0.536522	-0.00751614	0.0113481	0.509148
cg27146486	0.0114481	0.0121069	0.34643	-0.00785293	0.00657428	0.234855	-0.00765964	0.00993582	0.442412
cg27146574	-0.013511	0.00932418	0.150176	0.00737633	0.00506323	0.148008	0.011177	0.00765214	0.146964
cg27146590	-0.00697322	0.00653693	0.288424	0.00225048	0.00354969	0.527402	0.00746324	0.0053647	0.16698
cg27146637	-0.0053113	0.00594317	0.373443	0.00436801	0.00322726	0.17868	0.00622719	0.00487742	0.204383
cg27146702	0.00321498	0.0203035	0.874474	-0.00234772	0.0110252	0.831767	-0.0082907	0.0166626	0.619784
cg27146712	0.000165259	0.00699593	0.981197	0.0057749	0.00379894	0.131346	0.000948438	0.00574139	0.869095
cg27146731	0.00450767	0.00785325	0.567148	-0.00203619	0.00426448	0.63397	-0.00232703	0.00644497	0.718746
cg27146741	0.00377994	0.0106012	0.722105	0.00207336	0.00575666	0.719413	-0.00857216	0.00870014	0.326644
cg27146808	0.00773115	0.00403419	0.0579082	-0.00346951	0.00219065	0.116114	-0.00460001	0.00331076	0.167514
cg27146824	0.00576323	0.00663319	0.386822	-0.0027644	0.00360196	0.444446	-0.00459654	0.0054437	0.400291
cg27146849	-0.00408458	0.0142432	0.774825	0.00976857	0.00773438	0.209258	0.0139269	0.0116891	0.236043
cg27146857	0.0219949	0.0185373	0.237975	0.00126223	0.0100662	0.900441	-0.00827443	0.0152132	0.587611
cg27146951	-0.00191195	0.00675271	0.777603	0.00211698	0.00366686	0.564899	-0.00240926	0.00554179	0.6646
cg27146990	-0.000778779	0.0161023	0.961514	-0.0160856	0.00874391	0.0685179	0.00766875	0.0132148	0.562889
cg27147000	0.000361237	0.00898375	0.967999	0.000792492	0.00487836	0.871249	0.00066688	0.00737275	0.928093
cg27147004	0.0148515	0.0146765	0.313793	-0.0121066	0.00796963	0.131609	-0.000555534	0.0120446	0.963296
cg27147088	0.00881556	0.0106678	0.410382	0.000182112	0.00579283	0.974978	-0.0178028	0.0087548	0.0444105
cg27147089	-0.0079907	0.0154068	0.60505	-0.00692412	0.00836624	0.409674	0.0166584	0.012644	0.190412
cg27147112	-0.00307235	0.00678443	0.651546	-1.63387e-05	0.00368409	0.996469	0.00688232	0.00556782	0.219059
cg27147114	-0.0041202	0.0107878	0.70325	0.000194631	0.00585803	0.973556	-0.00582813	0.00885333	0.511722
cg27147164	-0.00550673	0.011092	0.620561	0.00323084	0.0060232	0.592765	0.00619772	0.00910296	0.497399
cg27147174	-0.0380034	0.0288917	0.191119	-0.0155125	0.0156888	0.324949	0.0452894	0.0237108	0.0587274
cg27147195	-0.00145149	0.00201469	0.472774	0.00129035	0.00109402	0.240761	0.00124703	0.00165341	0.452329
cg27147232	-0.00776015	0.0109383	0.479548	-0.00358465	0.00593973	0.547416	0.006533	0.00897681	0.468305
cg27147258	0.00363069	0.00960932	0.706285	0.00217064	0.00521806	0.678231	0.000327368	0.00788615	0.966963
cg27147281	0.00332615	0.00762667	0.663603	-0.00395585	0.00414144	0.341577	0.000408925	0.00625903	0.948027
cg27147322	-0.00203721	0.0102531	0.84287	-0.000883497	0.00556765	0.874209	0.00417052	0.00841448	0.62114
cg27147350	0.00612782	0.00755154	0.41885	0.00286361	0.00410065	0.486443	-0.00569156	0.00619738	0.360428
cg27147356	0.0492331	0.0236757	0.0398976	-0.018895	0.0128564	0.144497	-0.0343119	0.0194301	0.0801834
cg27147526	-0.0153622	0.0103802	0.141746	0.0003658	0.00563667	0.948374	0.0118472	0.0085188	0.16712
cg27147545	-0.00762304	0.0193959	0.695062	-0.000894588	0.0105324	0.932466	0.00951156	0.0159177	0.551371
cg27147556	0.00753527	0.00957908	0.433185	-0.0021615	0.00520164	0.678555	-0.00161653	0.00786132	0.83746
cg27147615	-0.00326898	0.014442	0.821347	0.00666869	0.0078423	0.396979	0.00288291	0.0118522	0.808274
cg27147706	0.000797649	0.0102916	0.938363	-0.00727141	0.00558858	0.195936	0.00370395	0.00844611	0.661855
cg27147718	-0.00202042	0.00958659	0.833468	0.00283113	0.00520572	0.587645	-0.000219392	0.00786749	0.977804
cg27147732	0.00762912	0.0145277	0.600541	-0.000568065	0.00788885	0.942726	-0.00158486	0.0119226	0.894492
cg27147762	-0.000334113	0.00534461	0.950267	-0.00450835	0.00290223	0.123198	0.00150117	0.00438619	0.732816
cg27147769	-0.00109205	0.0151197	0.942553	0.011218	0.00821032	0.174623	-0.00425862	0.0124084	0.732099
cg27147788	-0.0261118	0.00926585	0.00572982	0.00268219	0.00503155	0.595058	0.018513	0.00760427	0.0165186
cg27147807	-0.00243908	0.00576462	0.67304	0.000609032	0.00313031	0.846097	-0.000353123	0.00473089	0.940635
cg27147819	0.000976908	0.00242928	0.688362	-0.000108485	0.00131915	0.934607	0.000144388	0.00199365	0.942396
cg27147846	0.00642669	0.00627418	0.307938	-0.0049792	0.00340701	0.146741	0.00208954	0.00514907	0.685672
cg27147858	-0.00424825	0.00951351	0.656079	0.00178413	0.00516604	0.730485	0.00592615	0.00780752	0.449457
cg27147871	-0.00162651	0.00297777	0.586023	-0.000426652	0.00161699	0.792385	0.00344559	0.00244378	0.161379
cg27147931	0.00443279	0.0171224	0.796205	-0.00551608	0.00929782	0.554221	-0.0102954	0.0140519	0.465322
cg27147936	0.00524513	0.00950244	0.582084	0.000867268	0.00516002	0.866833	-0.00100636	0.00779843	0.897556
cg27147938	-0.00800791	0.00825353	0.334055	-0.00293378	0.00448184	0.514097	0.00769804	0.00677348	0.258218
cg27147965	0.0176075	0.0129363	0.176267	-0.00580017	0.00702469	0.410771	0.000931342	0.0106165	0.930254
cg27148007	-0.0136348	0.0133248	0.308426	0.00475603	0.00723563	0.512357	0.0116347	0.0109353	0.289679
cg27148047	0.0557723	0.0289317	0.0564683	-0.0417435	0.0157105	0.00905636	-0.0452968	0.0237436	0.0590311
cg27148073	-0.00109918	0.00869482	0.899632	-0.0045479	0.00472147	0.33754	0.00450769	0.00713563	0.528883
cg27148124	-0.00137393	0.00220605	0.534706	0.000558424	0.00119793	0.642025	-0.000286322	0.00181045	0.874629
cg27148193	-0.00393443	0.00924689	0.671313	0.00476572	0.00502125	0.344646	0.00442719	0.0075887	0.560824
cg27148368	0.00833685	0.00672106	0.217464	-0.00460938	0.00364967	0.209275	-0.00563635	0.00551581	0.309093
cg27148452	0.00230438	0.00643503	0.720955	-0.00171256	0.00349435	0.625044	0.00565113	0.00528107	0.286929
cg27148471	0.00335605	0.00327823	0.308205	-0.00245235	0.00178015	0.171119	-0.00166701	0.00269037	0.536788
cg27148529	0.0243255	0.0131129	0.0662627	-0.00671271	0.00712058	0.347891	-0.0193758	0.0107615	0.0745243
cg27148609	-0.00612376	0.0131825	0.643182	0.0024448	0.00715839	0.733357	0.0122553	0.0108186	0.259763
cg27148665	-0.00404493	0.0021414	0.0615366	0.000459794	0.00116283	0.693305	0.00352764	0.0017574	0.047169
cg27148715	0.00637635	0.00921121	0.490247	-0.00238924	0.00500188	0.633834	-0.0045721	0.00755942	0.546544
cg27148718	-0.00842896	0.0150458	0.576469	-0.00369885	0.00817018	0.651638	0.00496734	0.0123477	0.688253
cg27148800	0.00517047	0.0116284	0.657452	-0.000213263	0.00631444	0.973119	0.00488517	0.00954312	0.609744
cg27148803	-0.0208157	0.00962294	0.0326958	0.000857099	0.00522546	0.870013	0.019792	0.00789732	0.013668
cg27148807	0.000930249	0.00206736	0.653617	-0.00124906	0.00112262	0.268291	-0.000265399	0.00169663	0.875983
cg27148952	-0.0029297	0.0041191	0.478437	0.00411803	0.00223676	0.0683061	0.00202613	0.00338045	0.55016
cg27149006	0.0211057	0.0233203	0.367424	-0.000731035	0.0126634	0.95407	-0.0284201	0.0191384	0.140411
cg27149060	-0.0450061	0.0225831	0.0487479	0.00920491	0.0122631	0.454486	0.0254953	0.0185335	0.171728
cg27149073	0.0399474	0.0553533	0.472022	-0.012058	0.030058	0.689082	-0.0456338	0.0454272	0.317319
cg27149093	0.0448677	0.0165261	0.0076982	-0.0188914	0.00897402	0.037557	-0.0351287	0.0135626	0.0108929
cg27149109	0.00123174	0.0105575	0.907335	0.00285107	0.00573296	0.619962	-0.00784435	0.00866432	0.367252
cg27149150	-0.0200665	0.0163591	0.222581	0.00533184	0.00888332	0.549602	0.017212	0.0134255	0.202526
cg27149179	-0.000258823	0.00657597	0.968676	0.00896003	0.00357089	0.013558	-0.00439119	0.00539674	0.417589
cg27149284	-0.0190516	0.0138406	0.171461	0.00407202	0.00751573	0.589052	0.0103847	0.0113586	0.362584
cg27149285	-0.00299612	0.00224377	0.184533	0.000404826	0.00121841	0.740328	0.00183935	0.00184141	0.320044
cg27149326	-0.0162553	0.0182813	0.375849	-0.013548	0.00992714	0.175118	0.0161236	0.0150031	0.284866
cg27149356	0.0150145	0.0130977	0.254138	-0.0139938	0.00711231	0.0516383	-0.00180579	0.0107489	0.866894
cg27149388	0.00204021	0.00794581	0.79784	0.00429306	0.00431474	0.321932	-0.00108161	0.00652094	0.868566
cg27149441	-0.0123069	0.0181884	0.500058	0.0091306	0.00987667	0.357269	0.00770462	0.0149268	0.606778
cg27149471	0.00962782	0.0112445	0.393736	-0.00328833	0.00610601	0.591292	-0.00854696	0.00922812	0.356376
cg27149530	-0.00276872	0.00236058	0.24337	0.0014643	0.00128184	0.255791	0.00227589	0.00193727	0.242615
cg27149555	-0.00532727	0.00939034	0.571657	0.00914074	0.00509915	0.0757856	-0.000982414	0.00770643	0.898793
cg27149567	-0.0120652	0.0131516	0.360942	0.00514866	0.0071416	0.472477	0.0168652	0.0107932	0.121025
cg27149629	0.0271561	0.0149664	0.0723317	-0.0158615	0.00812709	0.0535186	-0.0224603	0.0122826	0.0701655
cg27149736	0.000999706	0.0118028	0.932653	-0.00356567	0.00640919	0.57911	-0.00265917	0.00968631	0.784193
cg27149875	-0.00646503	0.00821202	0.43282	-0.00668417	0.0044593	0.136757	0.00567196	0.00673942	0.401832
cg27149918	0.0129898	0.0059295	0.0305835	4.28338e-05	0.00321984	0.98941	-0.0172621	0.0048662	0.000573247
cg27149924	-0.0115483	0.00877917	0.191103	-0.00125764	0.00476728	0.792422	0.011071	0.00720486	0.127262
cg27149931	0.00312579	0.0144521	0.829165	-0.00216343	0.00784778	0.783315	0.000999772	0.0118605	0.932976
cg27149973	0.00391075	0.011528	0.735075	-0.00438479	0.00625992	0.485122	0.00117739	0.00946072	0.901186
cg27150010	-0.00154052	0.00245755	0.532056	0.000213098	0.0013345	0.873424	0.000825347	0.00201686	0.683171
cg27150114	0.215163	0.108236	0.049307	-0.0558989	0.0587746	0.343653	-0.145224	0.0888271	0.104927
cg27150116	-0.00283183	0.00253816	0.266981	0.00127402	0.00137827	0.357324	0.001391	0.00208301	0.505669
cg27150158	-0.0111075	0.0226994	0.625581	-0.0124977	0.0123262	0.312852	0.0212091	0.0186288	0.25738
cg27150171	-0.00188019	0.00272788	0.492117	5.99913e-05	0.0014813	0.967769	0.00114029	0.00223871	0.611524
cg27150178	-0.00307822	0.0127071	0.809042	0.000437467	0.00690023	0.949564	0.00703597	0.0104284	0.501288
cg27150186	-0.00545773	0.00468479	0.246543	-0.00134707	0.00254394	0.597511	0.00695652	0.00384469	0.0731229
cg27150201	-0.00821004	0.0140807	0.56104	0.000256627	0.00764612	0.973286	0.00969609	0.0115557	0.403248
cg27150370	-0.000881995	0.00183848	0.632364	0.000115521	0.000998334	0.908091	0.000853524	0.0015088	0.572751
cg27150412	0.0121793	0.00677091	0.0747971	0.00371168	0.00367675	0.31495	-0.0128032	0.00555673	0.0230963
cg27150417	0.00240522	0.00262741	0.361967	0.00173052	0.00142674	0.227758	-0.00243	0.00215626	0.262214
cg27150460	0.00235911	0.00981062	0.810418	0.00242692	0.00532737	0.649607	-0.00183019	0.00805135	0.820601
cg27150476	-0.00824567	0.00870201	0.345431	0.00115455	0.00472537	0.807431	0.00652581	0.00714154	0.36283
cg27150486	0.00470344	0.00888222	0.597502	-0.00164389	0.00482323	0.733884	-0.00832404	0.00728943	0.255961
cg27150552	-0.00230483	0.0135813	0.865553	0.00285739	0.00737492	0.699174	-0.000331814	0.0111458	0.976304
cg27150596	0.0277018	0.0104673	0.00932558	-0.00642846	0.00568398	0.260524	-0.0214939	0.00859029	0.0138167
cg27150598	0.00968175	0.00472368	0.04278	-0.00411558	0.00256506	0.111476	-0.0101543	0.00387661	0.0100524
cg27150644	0.00293607	0.0063728	0.64591	0.000766607	0.00346056	0.825093	-0.00459425	0.00523001	0.381619
cg27150681	-0.00753778	0.00808884	0.353442	0.000954256	0.00439241	0.828415	0.00431347	0.00663832	0.517187
cg27150788	0.00192006	0.00265231	0.470652	7.48492e-05	0.00144026	0.958647	-0.00154757	0.00217669	0.478606
cg27150806	-0.00421661	0.0146828	0.774514	0.000362163	0.00797305	0.963852	-0.00792436	0.0120498	0.512147
cg27150822	0.0211317	0.0192989	0.275921	-0.0150837	0.0104797	0.152897	-0.00294185	0.0158381	0.852987
cg27150849	-0.0104527	0.00637168	0.103759	0.00166469	0.00345995	0.631379	0.00913756	0.00522909	0.0833503
cg27150870	0.00495287	0.0128358	0.700342	0.00430571	0.0069701	0.538023	-0.00767136	0.010534	0.468011
cg27150896	-0.00140385	0.00702939	0.842075	0.00482098	0.00381711	0.209262	-7.71343e-05	0.00576886	0.989356
cg27150954	-0.0128606	0.0128317	0.318421	0.00826053	0.00696787	0.238368	0.00540722	0.0105307	0.60865
cg27151023	-0.0217081	0.0101351	0.0344092	0.00133475	0.00550355	0.808825	0.0166116	0.0083176	0.0482772
cg27151034	0.0124384	0.00761827	0.10539	-0.00327323	0.00413688	0.430512	-0.00283574	0.00625214	0.651037
cg27151055	0.00649994	0.00735761	0.37893	-0.00392602	0.00399534	0.327935	-0.0037831	0.00603822	0.532269
cg27151122	0.00489861	0.00786944	0.534911	0.00240679	0.00427327	0.574432	-0.00936276	0.00645827	0.149978
cg27151135	-0.00453962	0.00830576	0.585786	0.00549012	0.0045102	0.226108	0.00109592	0.00681634	0.872563
cg27151174	-0.00782527	0.00250647	0.00229514	0.0025684	0.00136106	0.0617888	0.00499704	0.002057	0.0167478
cg27151303	-0.0074875	0.012573	0.552716	-0.00353164	0.00682738	0.606002	0.00784354	0.0103183	0.448788
cg27151320	0.0061282	0.0103719	0.555835	0.000334727	0.00563215	0.952716	-0.00370606	0.00851196	0.664129
cg27151321	0.0263746	0.0145279	0.0721805	-0.00255278	0.00788896	0.746863	-0.0173278	0.0119227	0.148976
cg27151360	0.00320752	0.00408263	0.433762	-0.000281435	0.00221696	0.899214	0.000405538	0.00335052	0.903882
cg27151361	-0.00305069	0.0206273	0.882696	-0.00350214	0.0112011	0.75513	0.0271381	0.0169283	0.111776
cg27151362	-0.00738998	0.0111033	0.50708	0.00836904	0.0060293	0.167924	0.010282	0.00911219	0.261614
cg27151480	0.0196043	0.0106281	0.0677905	-0.0109941	0.00577129	0.059395	-0.011391	0.00872224	0.194286
cg27151527	-0.00585045	0.0120174	0.627347	0.00354249	0.00652572	0.588331	0.0095633	0.00986242	0.334338
cg27151561	0.0357159	0.0125009	0.00511402	-0.0118481	0.00678824	0.0837112	-0.0275041	0.0102592	0.00847201
cg27151617	0.00579785	0.00670018	0.388742	-0.00496379	0.00363834	0.175257	-0.00602119	0.00549868	0.275897
cg27151629	-0.0104806	0.00721619	0.149245	7.41619e-05	0.00391854	0.984934	0.00511036	0.00592215	0.390057
cg27151651	-0.00201964	0.00256216	0.432241	0.0026132	0.00139131	0.0629967	-0.0012595	0.0021027	0.550411
cg27151677	-0.0240063	0.0304752	0.432546	0.0117353	0.0165487	0.47974	0.0215855	0.0250103	0.389979
cg27151711	-0.00801253	0.018441	0.664781	-0.00359204	0.0100139	0.720502	0.0115474	0.0151341	0.447094
cg27151770	0.0186	0.015748	0.240107	0.00419319	0.00855147	0.624865	-0.0266043	0.012924	0.0419023
cg27151812	-0.00247439	0.00336193	0.463296	-2.10683e-05	0.0018256	0.990813	0.00084666	0.00275906	0.759526
cg27151828	0.00687064	0.0112599	0.542998	-0.00591984	0.00611438	0.335077	-0.00950699	0.00924077	0.305826
cg27151971	-0.00361591	0.0024309	0.139749	0.000287883	0.00132003	0.827765	0.00261057	0.00199498	0.193409
cg27151980	-0.00207941	0.00251898	0.410877	-0.000804101	0.00136786	0.557836	0.00372362	0.00206727	0.0744065
cg27152028	0.00156547	0.0112459	0.889544	-0.000199067	0.00610677	0.974054	-9.98615e-05	0.00922926	0.991387
cg27152057	-0.00624213	0.00802231	0.438182	0.00655795	0.00435628	0.135087	-0.000599305	0.00658372	0.927636
cg27152126	0.00986073	0.0134234	0.464151	0.00504553	0.00728919	0.490275	-0.0169958	0.0110163	0.125753
cg27152128	0.000708579	0.00732863	0.923151	0.00192368	0.0039796	0.629783	0.00708017	0.00601443	0.241658
cg27152133	-0.016539	0.0140538	0.241803	0.00809868	0.00763151	0.290916	0.00570445	0.0115336	0.621874
cg27152190	-0.00138957	0.00789536	0.860619	0.00192262	0.00428735	0.654718	-0.00505747	0.00647954	0.436756
cg27152208	-0.0243156	0.012844	0.0609651	0.00866486	0.00697454	0.216747	0.0193651	0.0105407	0.0688842
cg27152219	0.00541541	0.0199708	0.786771	-0.0211365	0.0108445	0.0538362	-0.00170965	0.0163895	0.917111
cg27152280	-0.00809453	0.00314793	0.0114641	0.00228752	0.00170939	0.183589	0.00547624	0.00258343	0.0362757
cg27152299	0.0103595	0.00700092	0.141803	-0.00586902	0.00380165	0.125506	-0.00564748	0.00574549	0.327793
cg27152312	-0.0397358	0.0196364	0.0454371	0.0304136	0.010663	0.00518644	0.0418246	0.0161151	0.0107375
cg27152443	-9.60593e-05	0.00286845	0.973346	-0.00125061	0.00155763	0.423768	0.000661031	0.00235407	0.779389
cg27152546	-0.01614	0.0114976	0.163204	0.00743328	0.00624344	0.236384	0.0141616	0.00943582	0.136263
cg27152619	-0.00775863	0.00713681	0.279356	0.00424014	0.00387544	0.276299	0.00100693	0.00585701	0.863818
cg27152642	0.00700172	0.0108757	0.521049	3.87456e-05	0.00590574	0.994777	-0.0100844	0.00892544	0.260999
cg27152661	-0.00198664	0.00250298	0.429074	-0.000910733	0.00135917	0.504221	0.00221129	0.00205414	0.284057
cg27152686	0.0535748	0.0312437	0.0892095	-0.0201674	0.016966	0.237119	-0.0452112	0.025641	0.0806372
cg27152729	0.00880811	0.00998024	0.379401	0.00150485	0.00541948	0.781783	-0.00566616	0.00819055	0.490526
cg27152890	0.0112501	0.0139701	0.422383	-0.00706162	0.00758606	0.353961	-0.00651437	0.0114649	0.571058
cg27152903	-0.00577661	0.0118321	0.626368	-0.0143152	0.00642505	0.0279132	0.0145325	0.00971029	0.137358
cg27152930	-0.0249576	0.0108847	0.0237542	0.0125598	0.0059106	0.0358286	0.0104209	0.00893279	0.245898
cg27153002	0.00788605	0.010866	0.469531	-0.00970291	0.00590047	0.102942	-0.00453873	0.00891748	0.611793
cg27153059	0.00253869	0.00351186	0.471281	0.00083414	0.00190701	0.662674	-0.0020413	0.0028821	0.480276
cg27153098	-0.0102688	0.00754169	0.176104	0.000135333	0.00409529	0.973698	0.00478444	0.00618928	0.441169
cg27153146	-0.00773741	0.00704226	0.274293	0.000900713	0.00382409	0.814231	0.00528087	0.00577942	0.362853
cg27153155	-0.000350921	0.00630028	0.955682	-0.000420128	0.00342118	0.902488	-0.00718347	0.00517049	0.167541
cg27153194	-0.00335619	0.00958325	0.726848	0.00292834	0.00520391	0.574771	-0.000509853	0.00786475	0.948429
cg27153316	0.0101749	0.00977229	0.300064	0.000621585	0.00530656	0.906967	-0.0112616	0.00801989	0.163075
cg27153327	0.0328722	0.0296599	0.270147	0.0094285	0.0161059	0.559474	-0.0602991	0.0243411	0.0147613
cg27153400	0.0437473	0.0464189	0.34803	-0.0267919	0.0252064	0.290156	-0.00379333	0.0380949	0.920862
cg27153492	-0.0143135	0.011448	0.213842	-0.00300971	0.00621653	0.629244	0.0113964	0.00939514	0.227725
cg27153572	0.0120163	0.0176017	0.496245	-0.00751373	0.00955807	0.433491	-0.00381156	0.0144453	0.79238
cg27153655	0.00415884	0.01156	0.719716	0.00377824	0.00627732	0.548488	-0.00231467	0.00948702	0.807698
cg27153670	0.0162225	0.0121602	0.184938	0.00295719	0.00660326	0.655151	-0.0182981	0.00997961	0.0694248
cg27153673	-0.00604812	0.0108818	0.579477	0.00816577	0.00590907	0.169801	0.00686516	0.00893048	0.443698
cg27153751	0.110105	0.12788	0.391112	0.0437986	0.0694416	0.529528	-0.112435	0.104948	0.286361
cg27153759	-0.00411674	0.0118284	0.728476	0.000795846	0.00642307	0.901617	0.00135798	0.00970729	0.889001
cg27153942	0.00604172	0.00846365	0.476836	-0.00422441	0.00459594	0.360023	-0.0017222	0.00694592	0.80464
cg27153944	-0.00467928	0.0143167	0.74441	0.00274256	0.00777429	0.724933	0.00434956	0.0117494	0.71195
cg27153965	-0.00731397	0.0132132	0.58102	0.00577343	0.00717503	0.422754	0.00880131	0.0108437	0.418746
cg27154039	0.000534173	0.00218509	0.807328	-0.00077042	0.00118655	0.517501	0.000201771	0.00179325	0.910618
cg27154143	0.00148674	0.00685298	0.828651	0.00271707	0.00372131	0.466858	0.00287241	0.00562408	0.610561
cg27154163	-0.00301706	0.00593274	0.61209	0.00347932	0.0032216	0.282506	-0.00457548	0.00486886	0.349408
cg27154177	-0.0130523	0.00570158	0.0239746	0.00315733	0.00309608	0.310068	0.0117092	0.00467915	0.0138056
cg27154192	-0.0129713	0.00851355	0.130478	-0.000478251	0.00462304	0.917795	0.014549	0.00698687	0.0396308
cg27154217	0.0085794	0.0165805	0.605888	-0.00066018	0.00900355	0.941681	0.00171663	0.0136072	0.899839
cg27154234	-0.00282521	0.00829078	0.73393	0.00469214	0.00450207	0.299596	0.00299289	0.00680405	0.660895
cg27154237	0.0206649	0.0158697	0.195583	-0.00162257	0.00861759	0.851	-0.0178324	0.0130239	0.173724
cg27154278	0.00345633	0.00292413	0.239753	0.00068727	0.00158786	0.665988	-0.00170206	0.00239976	0.479663
cg27154311	0.00322884	0.00215149	0.136286	-0.00135165	0.0011683	0.249805	-0.00346971	0.00176568	0.0519253
cg27154343	0.00454304	0.0062547	0.469174	0.000903768	0.00339644	0.790666	-0.00193354	0.00513309	0.707136
cg27154391	0.000448646	0.00321159	0.889156	-0.000805335	0.00174396	0.645148	0.00138765	0.00263568	0.59961
cg27154394	0.00478445	0.0103053	0.643373	-0.0042251	0.00559601	0.45185	-0.0118223	0.00845735	0.164964
cg27154418	-0.00432458	0.00877022	0.622926	0.00392998	0.00476241	0.411039	0.00966152	0.00719751	0.182249
cg27154432	0.0198908	0.0254224	0.435655	0.0197324	0.0138049	0.155731	-0.0246564	0.0208636	0.239837
cg27154487	-0.0132892	0.0155281	0.39396	0.0154001	0.00843209	0.070507	0.00856434	0.0127436	0.502959
cg27154510	0.00928057	0.00814642	0.257086	-0.0033298	0.00442368	0.453224	-0.00515237	0.00668557	0.442555
cg27154627	0.00863121	0.0236383	0.715711	-0.0101552	0.0128361	0.430563	-0.012615	0.0193994	0.516869
cg27154640	-0.0086761	0.00768119	0.261133	0.0025789	0.00417105	0.537666	0.00958104	0.00630377	0.131408
cg27154648	0.0203179	0.00930844	0.031181	-0.00246074	0.00505468	0.627351	-0.0128532	0.00763922	0.0953026
cg27154651	0.00643172	0.0107928	0.552448	0.00676676	0.00586071	0.250758	-0.00690024	0.00885739	0.43763
cg27154660	0.013345	0.00914717	0.147437	-0.00434572	0.0049671	0.383535	-0.0118631	0.00750686	0.116911
cg27154679	0.0169443	0.0135681	0.214378	-0.00395276	0.00736778	0.592701	-0.0153724	0.011135	0.170218
cg27154693	0.0508893	0.0210656	0.0173497	-0.0146228	0.0114391	0.203826	-0.0306606	0.017288	0.0789104
cg27154725	0.0109129	0.0469333	0.816566	0.0164252	0.0254858	0.520602	-0.0169372	0.0385171	0.660994
cg27154731	0.150991	0.12135	0.216049	0.0342812	0.0658958	0.603947	-0.127041	0.0995894	0.204767
cg27154769	-0.00975667	0.0108653	0.371165	0.00551028	0.00590008	0.352384	0.0110301	0.0089169	0.218724
cg27154941	0.0096322	0.00796629	0.229209	-0.000640301	0.00432586	0.8826	-0.0107225	0.00653775	0.103844
cg27155068	0.00481773	0.00879686	0.585032	-0.00450162	0.00477688	0.348065	-0.00787359	0.00721938	0.277824
cg27155168	-0.00750123	0.00325453	0.0230513	0.00130809	0.00176728	0.460774	0.00516401	0.00267092	0.0557547
cg27155243	0.0107806	0.0141269	0.447022	-0.00899515	0.00767119	0.243494	-0.00605591	0.0115936	0.602477
cg27155252	-0.0197998	0.0118888	0.0986751	0.00675975	0.00645585	0.297361	0.0107467	0.00975683	0.273102
cg27155256	0.00412009	0.0104093	0.693013	-0.00224961	0.00565246	0.691411	-0.00241875	0.00854266	0.777603
cg27155460	-0.0033823	0.0146546	0.817898	0.00819386	0.00795775	0.305423	-0.0103505	0.0120267	0.391317
cg27155470	-0.0167649	0.0112772	0.139976	-0.0064538	0.00612376	0.29424	0.0122529	0.00925494	0.188271
cg27155483	-0.0084414	0.00844068	0.319464	0.00327326	0.00458347	0.47665	0.00265694	0.00692707	0.702046
cg27155504	-0.000108322	0.0154872	0.994432	-0.00554666	0.00840985	0.510925	-0.00623678	0.0127099	0.624616
cg27155523	-0.00393903	0.0025349	0.123077	0.00152297	0.00137651	0.270967	0.00148789	0.00208034	0.475992
cg27155592	-0.0043872	0.00804969	0.586846	0.00107942	0.00437115	0.805414	0.00353159	0.00660619	0.594014
cg27155653	0.00287899	0.00235126	0.223399	-0.00177969	0.00127678	0.166162	-0.00281416	0.00192962	0.147579
cg27155659	0.00717321	0.0113511	0.528737	0.00345153	0.00616388	0.576645	-0.00312349	0.00931557	0.738039
cg27155888	-0.014018	0.0163177	0.392169	0.0167666	0.00886084	0.0610914	0.0102504	0.0133915	0.445651
cg27155896	0.021332	0.0197437	0.282306	-0.00706366	0.0107212	0.51137	-0.0145036	0.0162032	0.372682
cg27155954	-0.0058405	0.0171852	0.734613	0.00386941	0.00933192	0.679212	0.00832432	0.0141035	0.556246
cg27155957	0.00618408	0.00711074	0.386368	-0.0004343	0.00386128	0.910651	-0.00474798	0.00583562	0.41762
cg27156041	0.00206	0.00993978	0.836199	-0.000870698	0.00539751	0.872141	0.00320907	0.00815734	0.694788
cg27156048	-0.00591902	0.0106925	0.580997	0.00313461	0.00580623	0.590378	0.00744348	0.00877505	0.398138
cg27156103	-0.00502994	0.00673427	0.456707	0.00508457	0.00365685	0.167207	0.00362199	0.00552665	0.513599
cg27156172	-0.0216055	0.0214904	0.31693	0.0135399	0.0116697	0.248454	0.0234766	0.0176366	0.185899
cg27156236	-0.0210546	0.0128187	0.103344	0.00649686	0.0069608	0.352684	0.020086	0.01052	0.0588267
cg27156259	-0.00510361	0.00928121	0.583512	-0.00427207	0.00503989	0.398473	0.0104384	0.00761687	0.173343
cg27156267	-0.00360338	0.00365625	0.326522	0.00182129	0.00198542	0.360975	0.00205539	0.0030006	0.494789
cg27156359	0.00197309	0.0155868	0.899499	0.00263341	0.00846397	0.756289	-0.0104362	0.0127917	0.416346
cg27156464	0.000700328	0.00388045	0.857111	-0.00069741	0.00210716	0.741296	-0.000302765	0.00318459	0.924431
cg27156466	-0.0035378	0.005737	0.538731	-0.00148068	0.00311531	0.635522	-0.000807821	0.00470822	0.864085
cg27156515	-0.00427798	0.0195219	0.826949	0.00670812	0.0106008	0.528182	0.00625577	0.0160212	0.696945
cg27156529	0.01306	0.00899729	0.149474	-0.00389758	0.00488572	0.426734	-0.0149378	0.00738387	0.0454944
cg27156542	-0.0139376	0.0206258	0.500626	0.0182951	0.0112002	0.105232	0.0144219	0.0169271	0.396066
cg27156584	0.0232262	0.0145031	0.112142	-0.00499757	0.00787548	0.527024	-0.0224717	0.0119023	0.0616595
cg27156624	-0.00857778	0.00747051	0.25337	8.74899e-05	0.00405665	0.982832	0.00682974	0.00613088	0.267711
cg27156636	-0.00987121	0.00675133	0.146561	-0.00398977	0.00366611	0.278849	0.00813131	0.00554066	0.145074
cg27156649	-0.00238356	0.00268215	0.376117	0.000366626	0.00145646	0.801725	0.00238711	0.00220118	0.280529
cg27156730	0.0119941	0.016527	0.469548	0.00477907	0.00897449	0.595442	-0.0234685	0.0135633	0.0863819
cg27156771	0.0533419	0.0190168	0.00595102	-0.0164618	0.0103265	0.113777	-0.0380938	0.0156066	0.0162471
cg27156864	0.0102654	0.0081649	0.211324	-0.00151086	0.00443371	0.733929	-0.00786405	0.00670074	0.243087
cg27156917	-0.00579633	0.00820774	0.481555	-0.00244803	0.00445697	0.583942	0.00416362	0.0067359	0.537772
cg27156952	-0.01158	0.0181532	0.524864	0.0051671	0.00985759	0.601212	0.0112709	0.0148979	0.450944
cg27156980	-0.0147437	0.00884524	0.0983887	0.00414442	0.00480315	0.390096	0.00878184	0.00725908	0.22896
cg27156983	-0.0020947	0.0119041	0.860645	-0.00615851	0.00646415	0.342822	0.0011381	0.00976938	0.907471
cg27157038	-0.00745813	0.0141564	0.599367	0.00113401	0.00768721	0.882992	0.00413674	0.0116178	0.722471
cg27157044	-0.04873	0.025185	0.0555727	0.0173077	0.013676	0.208346	0.0292274	0.0206687	0.16016
cg27157050	-0.015824	0.012384	0.204018	0.00777199	0.00672479	0.250299	0.0161187	0.0101633	0.115615
cg27157110	-0.00097722	0.00253458	0.700571	-0.000117974	0.00137633	0.931848	9.02405e-05	0.00208007	0.965475
cg27157122	-0.0456314	0.0254183	0.0753646	0.0240727	0.0138026	0.0839408	0.0270259	0.0208602	0.197834
cg27157189	0.0144262	0.0185461	0.438323	-0.00447137	0.0100709	0.657923	-0.00775744	0.0152204	0.6113
cg27157259	-0.00982586	0.0107058	0.36073	0.00780643	0.0058135	0.182098	0.00299919	0.00878604	0.733485
cg27157377	0.00409863	0.00944346	0.665125	-0.00281548	0.005128	0.58409	-0.00755564	0.00775003	0.33174
cg27157434	0.0100611	0.00982025	0.307835	-0.00263983	0.0053326	0.621563	-0.00526193	0.00805925	0.515179
cg27157437	0.0106557	0.00711159	0.136905	-0.00591688	0.00386175	0.12835	-0.0034508	0.00583632	0.555557
cg27157482	-0.0259605	0.017744	0.146303	0.014776	0.00963535	0.128019	0.0257939	0.0145621	0.0792791
cg27157522	-0.00957969	0.015959	0.549562	-0.00722255	0.00866607	0.406409	-0.000743069	0.0130972	0.954859
cg27157575	0.000390265	0.00806144	0.961476	-0.000378029	0.00437753	0.93134	-0.00333119	0.00661584	0.615608
cg27157590	0.00725883	0.00861228	0.401143	-0.00786165	0.00467665	0.0955917	-0.0061771	0.0070679	0.384041
cg27157619	-0.0226335	0.0259514	0.385027	0.0159333	0.0140922	0.260661	0.0212731	0.0212977	0.320062
cg27157669	0.0653196	0.0547645	0.235539	-0.0208081	0.0297383	0.485586	-0.0432626	0.0449439	0.337864
cg27157748	-0.000643873	0.00782945	0.934607	0.00331138	0.00425156	0.437732	-0.00110123	0.00642545	0.864235
cg27157765	0.000865067	0.002363	0.715002	-0.00105045	0.00128316	0.41476	-0.00200931	0.00193926	0.302417
cg27157834	-0.00457122	0.0181464	0.801582	0.00269091	0.00985387	0.785302	-0.00209258	0.0148923	0.888511
cg27157872	-0.00679954	0.00370833	0.0694188	0.00292852	0.0020137	0.14871	0.00961653	0.00304334	0.00203885
cg27157881	0.0033435	0.00696076	0.631942	-0.00182801	0.00377984	0.629616	-0.00304769	0.00571253	0.594757
cg27157940	-0.00167109	0.0121279	0.890659	0.00634224	0.00658568	0.337643	-0.00498074	0.00995305	0.617777
cg27158011	-0.0108921	0.00984131	0.270808	0.00325449	0.00534404	0.543784	0.0148342	0.00807653	0.0689531
cg27158084	0.00661462	0.00725016	0.363585	-0.000224359	0.00393699	0.954658	-0.0041898	0.00595004	0.482819
cg27158096	0.00567942	0.009134	0.535367	0.00459461	0.00495995	0.356296	-0.00556139	0.00749606	0.459724
cg27158105	-0.0293758	0.0293122	0.318462	0.0203395	0.0159172	0.203998	0.0258817	0.0240559	0.284326
cg27158134	-0.00161182	0.00686801	0.81489	0.00146396	0.00372947	0.69542	0.000454943	0.00563642	0.935815
cg27158140	-0.00728352	0.00694544	0.296625	0.00135842	0.00377152	0.719404	0.00268422	0.00569996	0.63863
cg27158141	-0.000313814	0.00285577	0.912699	7.07164e-06	0.00155074	0.99637	-0.000438876	0.00234367	0.851801
cg27158143	-0.0149679	0.00794148	0.0620989	9.59529e-05	0.00431239	0.982288	0.0139757	0.00651739	0.034204
cg27158166	-0.00781177	0.0128796	0.545418	-0.00847419	0.00699391	0.228242	0.0141782	0.01057	0.182566
cg27158209	0.00174006	0.00349006	0.619074	-0.00235169	0.00189518	0.217289	0.000544466	0.00286421	0.849587
cg27158223	-0.00317229	0.00272513	0.246907	-0.00189559	0.0014798	0.202897	0.00141094	0.00223645	0.529427
cg27158243	0.00435667	0.0143507	0.762017	-0.0078672	0.00779275	0.314924	0.0137174	0.0117773	0.246648
cg27158293	0.000680605	0.00972886	0.944355	-0.0019403	0.00528297	0.71412	-0.00292988	0.00798424	0.714356
cg27158339	-0.00854028	0.0077223	0.271172	0.006228	0.00419337	0.14035	0.00281408	0.00633751	0.657889
cg27158341	-0.00708788	0.0135294	0.60141	0.00683577	0.00734672	0.354175	-5.89444e-05	0.0111032	0.995774
cg27158367	-0.0100131	0.0117865	0.397424	0.00220456	0.00640031	0.731169	0.00013323	0.0096729	0.989036
cg27158387	0.00343004	0.00321285	0.288037	-0.00140197	0.00174464	0.42337	-0.00338329	0.00263671	0.202136
cg27158462	0.0353921	0.0205357	0.0876186	-0.0251621	0.0111513	0.0260208	-0.0225988	0.0168532	0.182707
cg27158464	0.00404933	0.0144369	0.779632	-0.00215995	0.00783953	0.783434	0.00120075	0.011848	0.91946
cg27158472	0.0123435	0.00968046	0.204962	-0.0071252	0.00525669	0.17805	-0.0126578	0.00794453	0.113967
cg27158481	-0.0220175	0.0113763	0.0555114	0.00260362	0.00617759	0.67424	0.0207626	0.0093363	0.0282009
cg27158495	0.00483734	0.0184119	0.793252	0.000826706	0.00999807	0.934251	-0.0207339	0.0151103	0.172801
cg27158519	0.00393164	0.00774656	0.612796	0.00195683	0.00420655	0.642716	-0.00475265	0.00635742	0.456312
cg27158523	0.00127001	0.00256909	0.622052	-0.000169849	0.00139507	0.903319	-0.00145153	0.00210839	0.492617
cg27158572	0.0285696	0.0196003	0.147797	-0.00637487	0.0106434	0.550436	-0.0249424	0.0160855	0.123867
cg27158573	0.00756846	0.017378	0.664039	-0.000925306	0.00943662	0.922067	-0.00526566	0.0142617	0.712676
cg27158579	0.00054623	0.00712635	0.939042	-0.000245383	0.00386976	0.949555	-0.0023639	0.00584843	0.686855
cg27158605	0.00486072	0.0109159	0.656986	-0.00124867	0.00592755	0.833546	0.000278796	0.0089584	0.975229
cg27158636	-0.0134702	0.0239684	0.57526	0.0111778	0.0130154	0.392311	-0.0153273	0.0196703	0.437531
cg27158659	0.0488698	0.0148383	0.00133136	-0.00864936	0.00805748	0.285415	-0.0412318	0.0121774	0.000984471
cg27158675	0.00372497	0.00946513	0.694678	-0.0106578	0.00513976	0.0404514	0.00358868	0.00776781	0.644998
cg27158677	-0.00263764	0.010262	0.797635	0.00134995	0.00557246	0.809034	0.00215039	0.00842175	0.798939
cg27158679	-0.00949358	0.00844209	0.263227	0.0068466	0.00458423	0.138166	0.000721863	0.00692823	0.917207
cg27158690	0.00326883	0.0111959	0.770861	-0.00429311	0.00607958	0.481587	-0.006154	0.00918817	0.504405
cg27158711	-0.00418091	0.0058376	0.475383	-0.00215418	0.00316994	0.498206	0.00314771	0.00479078	0.512531
cg27158730	0.00532596	0.0166588	0.749795	0.0103229	0.00904606	0.256284	-0.00326577	0.0136715	0.811647
cg27158793	0.0616025	0.0280611	0.0302429	-0.0282357	0.0152378	0.066562	-0.0462182	0.0230291	0.0472081
cg27158854	-0.00410803	0.0033384	0.221121	0.000619272	0.00181282	0.733299	0.00145446	0.00273975	0.596578
cg27158862	-0.0189693	0.00960263	0.0507241	0.000324699	0.00521443	0.950461	0.0161242	0.00788065	0.0431359
cg27158867	0.0113544	0.0112875	0.316658	0.00336211	0.00612934	0.584442	-0.0219082	0.00926337	0.0197802
cg27158878	-0.00533591	0.0135439	0.694364	-0.00172905	0.00735461	0.81457	-0.00100666	0.0111151	0.928001
cg27158892	0.0434358	0.0184301	0.0202029	-0.015585	0.0100079	0.122281	-0.0359963	0.0151252	0.0190387
cg27158952	-0.0134117	0.0149523	0.371695	0.0104027	0.00811939	0.202812	0.0122421	0.012271	0.320639
cg27159031	0.00568639	0.0165832	0.732328	-0.0145672	0.00900504	0.108598	-0.00283432	0.0136095	0.835411
cg27159032	0.00834474	0.0132864	0.531262	-0.00376434	0.00721478	0.602891	-0.00157185	0.0109038	0.885641
cg27159088	0.00057614	0.0122559	0.962591	-0.00828244	0.00665518	0.215957	0.00292561	0.0100581	0.771697
cg27159093	-0.0111177	0.0081913	0.177479	0.00449051	0.00444805	0.314929	0.00686949	0.00672241	0.309081
cg27159096	0.00620972	0.0163481	0.704793	-0.00834587	0.00887734	0.34921	-0.00585033	0.0134165	0.663651
cg27159237	-0.00635238	0.00832757	0.447207	-0.00510506	0.00452205	0.261385	0.00944037	0.00683424	0.169976
cg27159303	-0.000617175	0.00971873	0.949481	0.00375424	0.00527748	0.47836	-0.00243309	0.00797594	0.760902
cg27159421	-0.000480105	0.0133303	0.971335	-0.00569489	0.00723865	0.43313	-0.00279795	0.0109399	0.798617
cg27159429	0.000679797	0.00258863	0.793343	0.00184825	0.00140568	0.191298	-0.00174459	0.00212443	0.413305
cg27159443	0.0124082	0.00740764	0.0967646	-0.00380586	0.0040225	0.346151	-0.00678769	0.00607928	0.266629
cg27159468	0.00113631	0.00914552	0.901346	0.00242273	0.00496621	0.626633	-0.00257214	0.00750551	0.732478
cg27159477	0.00420852	0.00796028	0.598086	0.00222779	0.0043226	0.607319	-0.00246538	0.00653281	0.706615
cg27159561	-0.0296233	0.0258094	0.253552	0.0106014	0.014015	0.45101	0.00126755	0.0211811	0.952389
cg27159577	-0.0233545	0.00714169	0.00143551	0.00544558	0.00387809	0.163079	0.020819	0.00586102	0.000564006
cg27159583	0.00145487	0.00954256	0.879103	-0.000524793	0.00518181	0.919516	-0.0072791	0.00783135	0.354675
cg27159585	-0.00377627	0.00188294	0.0473623	0.00108678	0.00102247	0.29016	0.000774976	0.00154528	0.617013
cg27159630	-0.0222136	0.0164753	0.180333	0.0111866	0.00894644	0.213807	0.00770034	0.0135209	0.570168
cg27159651	-0.000958544	0.00296405	0.747014	0.000369914	0.00160954	0.818654	0.00103604	0.00243253	0.671005
cg27159673	0.00950908	0.0439733	0.829196	-0.00631836	0.0238784	0.791808	-0.0034803	0.0360878	0.923347
cg27159675	-0.00735106	0.0105206	0.486196	4.20768e-05	0.00571292	0.994137	0.0107094	0.00863402	0.217478
cg27159677	-0.00493089	0.00518542	0.343733	-7.40435e-05	0.00281579	0.979069	0.00109058	0.00425555	0.798219
cg27159678	0.0579965	0.0173828	0.001158	-6.6093e-05	0.0094392	0.994426	-0.0456342	0.0142656	0.00180252
cg27159689	0.0205893	0.010697	0.0568416	-0.00744108	0.00580871	0.202881	-0.0164536	0.0087788	0.0635495
cg27159695	0.00268466	0.00403469	0.507191	0.000108514	0.00219092	0.960588	-0.00269441	0.00331117	0.417556
cg27159708	-0.0112346	0.0148871	0.45207	0.00768058	0.008084	0.344146	0.0100289	0.0122175	0.413499
cg27159714	-0.000862977	0.00625448	0.890511	0.0049051	0.00339631	0.151513	-0.00193799	0.0051329	0.706484
cg27159719	0.000256425	0.00971257	0.978985	-0.000513709	0.00527413	0.922585	0.000504	0.00797088	0.949698
cg27159720	-0.00393328	0.0165609	0.812707	-0.00793952	0.00899291	0.379235	-0.00660857	0.0135911	0.627763
cg27159792	-0.000906688	0.00622669	0.884493	0.000900145	0.00338122	0.790569	0.00195653	0.0051101	0.702552
cg27159868	-0.0232506	0.0152571	0.130399	0.0104349	0.00828492	0.210516	0.015439	0.0125211	0.220192
cg27159878	0.00854127	0.0081841	0.298939	-0.000801856	0.00444414	0.857147	-0.00826633	0.0067165	0.221042
cg27159902	0.00396184	0.0169452	0.815572	-0.00144768	0.00920158	0.875274	-0.000961559	0.0139065	0.945
cg27159909	0.0136116	0.0124789	0.27776	-0.00131474	0.00677633	0.846518	-0.00870392	0.0102412	0.39723
cg27159916	-0.00833428	0.00987706	0.400612	0.00299384	0.00536345	0.577846	0.00415494	0.00810587	0.60927
cg27159962	-0.0458368	0.0206298	0.0283387	0.0119155	0.0112024	0.289814	0.0320222	0.0169304	0.0612003
cg27159967	0.00579114	0.00887083	0.515228	-0.0017085	0.00481705	0.72351	-0.00369048	0.00728008	0.61322
cg27159979	-0.0091173	0.00875017	0.299716	0.00765455	0.00475152	0.110053	-0.00053458	0.00718106	0.940793
cg27159987	0.0124744	0.0211543	0.556611	0.0114282	0.0114872	0.321985	-0.0188253	0.0173608	0.280577
cg27160007	0.000269715	0.00421603	0.949107	-0.000741437	0.00228939	0.746661	0.00260236	0.00346	0.45358
cg27160034	-0.000507192	0.00662199	0.939087	-0.000959844	0.00359588	0.790024	-0.00233192	0.00543451	0.668693
cg27160085	-0.00274494	0.00230843	0.236963	0.000830709	0.00125353	0.508911	0.00255032	0.00189448	0.18101
cg27160096	-0.00361408	0.00745887	0.62897	0.00232856	0.00405032	0.566527	0.00174363	0.00612132	0.776298
cg27160130	-0.00406195	0.00512318	0.429568	-0.000524051	0.002782	0.850932	0.000667222	0.00420447	0.874201
cg27160141	-0.0444033	0.0391333	0.258981	0.00356027	0.0212502	0.867252	0.0247345	0.0321158	0.442852
cg27160156	0.000228284	0.0109682	0.983432	-0.00720217	0.00595594	0.229163	6.08064e-05	0.00900131	0.994622
cg27160171	0.00050269	0.0222574	0.982022	0.00457548	0.0120863	0.705737	0.00165889	0.0182662	0.927803
cg27160241	0.0177556	0.0138747	0.203338	-0.0115051	0.00753425	0.129622	0.000256746	0.0113866	0.982052
cg27160284	-0.00520355	0.00599102	0.38698	-0.00197644	0.00325325	0.544753	0.0036011	0.00491669	0.465468
cg27160298	0.00172321	0.00517637	0.739844	-0.00382517	0.00281088	0.176344	0.00330299	0.00424813	0.438523
cg27160348	-0.013443	0.0307985	0.663342	-0.00105908	0.0167243	0.949622	0.011882	0.0252756	0.639217
cg27160395	-0.00084982	0.00624239	0.891962	0.00414548	0.00338975	0.223964	-0.00262837	0.00512298	0.608941
cg27160425	-0.00268336	0.00792552	0.735577	-0.00190056	0.00430372	0.659639	-0.00209115	0.00650428	0.748439
cg27160460	0.00473088	0.00579324	0.41591	0.00262364	0.00314585	0.406088	-0.00163816	0.00475437	0.731085
cg27160464	0.0055363	0.00937414	0.556005	-0.000724209	0.00509036	0.887126	-0.000346491	0.00769314	0.964158
cg27160485	0.00501418	0.00537292	0.352744	6.68686e-05	0.00291761	0.981756	-0.00128179	0.00440943	0.771833
cg27160524	-0.0140653	0.00954362	0.143395	0.0121026	0.00518239	0.0213396	0.010182	0.00783222	0.196314
cg27160537	-0.00167009	0.00988619	0.866161	0.00215808	0.00536841	0.688467	-0.000753822	0.00811336	0.926143
cg27160556	-0.00361144	0.0194109	0.852746	0.0265878	0.0105405	0.0130853	0.00931031	0.0159301	0.560115
cg27160578	0.0111902	0.00783436	0.156025	-0.00273623	0.00425422	0.521445	-0.0065295	0.00642947	0.312069
cg27160614	0.0212845	0.0190464	0.266212	-0.00414493	0.0103426	0.689371	-0.0118707	0.0156309	0.449217
cg27160655	-0.0105932	0.0128939	0.413101	0.00374725	0.00700168	0.593597	-5.65238e-05	0.0105818	0.995748
cg27160699	0.0173842	0.0187788	0.356609	0.00206348	0.0101973	0.840012	-0.00534494	0.0154113	0.72939
cg27160701	-0.0308378	0.0205432	0.136189	0.0158066	0.0111554	0.159323	0.0202947	0.0168593	0.231262
cg27160726	0.00751123	0.00858434	0.383484	-0.00889419	0.00466148	0.0589958	-0.00420744	0.00704497	0.551583
cg27160738	0.0212104	0.011045	0.0574026	-0.00832856	0.00599769	0.167751	-0.0170067	0.00906441	0.0632781
cg27160746	0.00414949	0.00707715	0.55886	-0.00238217	0.00384304	0.536629	-0.00317737	0.00580805	0.585443
cg27160781	-0.0106503	0.0114584	0.35468	-0.00272032	0.00622216	0.662824	0.00713631	0.00940365	0.449543
cg27160879	8.43229e-07	0.00526886	0.999873	0.00173501	0.0028611	0.545489	-0.000399979	0.00432403	0.926468
cg27160886	0.00189839	0.00761121	0.803501	-0.00326746	0.00413305	0.430897	-0.00343918	0.00624634	0.58303
cg27160920	-0.00435366	0.0240491	0.856676	0.00185856	0.0130592	0.887089	0.00986177	0.0197366	0.618305
cg27160952	-0.0529699	0.0233215	0.025075	0.03729	0.012664	0.00394691	0.0378967	0.0191394	0.0501962
cg27160968	0.0198853	0.0271427	0.465347	0.0210222	0.0147391	0.156616	-0.0318815	0.0222754	0.155195
cg27160991	-0.0037594	0.0152726	0.806022	-0.000438864	0.00829334	0.957894	-6.59447e-05	0.0125339	0.995812
cg27161027	0.000681721	0.0165291	0.967176	0.0143421	0.00897565	0.112936	-0.00238838	0.013565	0.860564
cg27161044	0.00443638	0.0156819	0.777787	-0.0155827	0.0085156	0.069973	-0.00764611	0.0128698	0.553656
cg27161088	-0.001059	0.00886072	0.905085	0.00222251	0.00481156	0.645057	-0.000248153	0.00727179	0.972839
cg27161115	0.0171788	0.0148413	0.249574	-0.00291298	0.00805911	0.718455	-0.0233169	0.0121799	0.0581699
cg27161155	0.0252475	0.0197199	0.203131	-0.0131901	0.0107083	0.220665	-0.0279814	0.0161837	0.0866167
cg27161197	-0.0432262	0.0194085	0.0279716	-0.0010791	0.0105392	0.918635	0.0320968	0.0159281	0.0463327
cg27161267	0.000244262	0.0064851	0.970023	0.00239028	0.00352155	0.498716	-0.00429061	0.00532217	0.421881
cg27161313	0.00282826	0.0054338	0.603766	-0.00359902	0.00295067	0.225175	-0.000268438	0.0044594	0.952109
cg27161340	-0.00318545	0.0160839	0.84337	0.00132698	0.00873391	0.879517	0.00672497	0.0131997	0.611437
cg27161360	0.02542	0.0130966	0.054821	0.0091245	0.0071117	0.20218	-0.017498	0.010748	0.106382
cg27161374	-0.0140645	0.0337699	0.677871	-0.00101659	0.0183378	0.955891	0.0140406	0.0277142	0.613434
cg27161395	-0.00473395	0.0124588	0.704701	0.00180934	0.00676537	0.78963	0.000217819	0.0102246	0.983042
cg27161448	0.0114837	0.0188132	0.542851	0.00640334	0.010216	0.532091	-0.00260434	0.0154396	0.866358
cg27161453	0.0176837	0.00936807	0.0617074	-0.00390992	0.00508706	0.443776	-0.0164175	0.00768815	0.0349446
cg27161463	-0.00490521	0.00783962	0.532811	-0.00283691	0.00425708	0.506552	0.00535895	0.00643379	0.406684
cg27161485	-0.00119103	0.00658013	0.856698	0.000850266	0.00357315	0.812355	0.00322429	0.00540016	0.551686
cg27161488	-0.00410895	0.00516105	0.427662	0.00134142	0.00280256	0.633145	0.00334959	0.00423555	0.430747
cg27161497	0.00219529	0.0114308	0.848057	0.00326628	0.00620717	0.599801	-0.00595817	0.009381	0.526661
cg27161523	-0.00111821	0.00741469	0.880402	-0.00160216	0.00402633	0.691461	-0.00149853	0.00608506	0.805937
cg27161550	-0.00900776	0.00698552	0.199932	0.00650412	0.00379328	0.0892274	0.00319216	0.00573285	0.578783
cg27161585	-0.0150349	0.0142592	0.294009	-0.0014123	0.00774302	0.855607	0.00870074	0.0117022	0.458754
cg27161589	-0.0350303	0.0135692	0.0111495	0.011485	0.00736838	0.121944	0.0127805	0.011136	0.25359
cg27161657	0.00700493	0.00821293	0.39556	-0.00327344	0.00445979	0.464516	-0.00788189	0.00674016	0.244773
cg27161702	-0.00801581	0.0176803	0.651171	-0.00238829	0.00960075	0.80401	-0.000760181	0.0145098	0.958312
cg27161779	-0.00818913	0.00780353	0.296288	0.00228031	0.00423748	0.591576	0.00902969	0.00640418	0.16137
cg27161793	-0.00462401	0.00826613	0.577032	-0.000961069	0.00448868	0.830858	0.00266631	0.00678382	0.695051
cg27161795	0.0137723	0.0193552	0.478248	-0.00524867	0.0105103	0.618506	-0.00734088	0.0158843	0.64489
cg27161809	-0.0146608	0.0138557	0.292324	-0.00626669	0.00752393	0.406705	0.0202245	0.011371	0.0780683
cg27161862	-0.00545094	0.0080747	0.501051	-0.00398985	0.00438473	0.364842	0.0014325	0.00662671	0.829255
cg27161899	0.0174304	0.0179394	0.333368	-0.0157435	0.00974145	0.108929	-0.0269273	0.0147224	0.0701084
cg27161954	0.00667297	0.0130799	0.610954	0.00358108	0.00710265	0.615137	-0.00744454	0.0107343	0.489442
cg27162030	-0.016234	0.0131684	0.220279	0.00732213	0.00715071	0.308095	0.0026267	0.010807	0.808415
cg27162122	-0.0189787	0.0204289	0.354917	0.00814536	0.0110933	0.464354	-0.00329508	0.0167655	0.844551
cg27162196	-0.00834233	0.00450647	0.0668246	-0.000653419	0.00244711	0.789956	0.00653296	0.00369835	0.0800941
cg27162262	0.00342877	0.014968	0.819237	0.000132709	0.00812792	0.987003	0.00217776	0.0122839	0.85961
cg27162286	0.00594564	0.016075	0.712192	0.00259226	0.00872909	0.767051	0.00282297	0.0131924	0.830956
cg27162304	-0.00735132	0.00360217	0.0436645	-0.000425326	0.00195605	0.828267	0.0047663	0.00295621	0.109762
cg27162375	0.00241383	0.00570967	0.673294	0.00415183	0.00310047	0.183299	-0.0053773	0.00468579	0.253633
cg27162392	0.00388192	0.0109201	0.722909	0.00106645	0.00592987	0.857606	-0.00514224	0.00896191	0.567283
cg27162435	-0.00161203	0.00368556	0.662685	0.00350664	0.00200134	0.0825348	0.000342202	0.00302465	0.910128
cg27162464	-0.0040329	0.00418591	0.337436	-0.000130576	0.00227304	0.954295	0.00365996	0.00343528	0.289026
cg27162566	0.00643359	0.0137913	0.641782	-0.00727755	0.00748895	0.333296	-4.54223e-05	0.0113182	0.996805
cg27162629	0.00408426	0.00344222	0.237974	-0.00109351	0.0018692	0.559736	-0.00238763	0.00282495	0.399837
cg27162642	-0.0044551	0.0165078	0.78776	-0.00322517	0.00896411	0.719696	-0.00243796	0.0135476	0.857519
cg27162705	0.00109657	0.0132661	0.934272	-0.00259135	0.00720375	0.719745	0.00305648	0.0108871	0.779435
cg27162750	-0.00187583	0.00787785	0.812235	0.00472176	0.00427784	0.2721	-0.000132355	0.00646516	0.983704
cg27162757	0.00865279	0.015508	0.578008	-0.00555713	0.00842116	0.510697	0.00283804	0.012727	0.823954
cg27162811	0.00293605	0.00979764	0.764995	-0.00103295	0.00532033	0.846416	-0.00311299	0.0080407	0.69939
cg27162842	-0.00436682	0.0116095	0.707536	4.20616e-05	0.00630421	0.994689	7.8386e-06	0.00952765	0.999345
cg27162863	-0.0125103	0.00846493	0.142292	0.0129356	0.00459663	0.00579543	0.00736998	0.00694697	0.291063
cg27162881	0.000543684	0.00279065	0.84589	0.000372252	0.00151538	0.806411	3.3197e-05	0.00229022	0.988461
cg27162920	0.0325021	0.0159762	0.0443163	-0.00576317	0.00867542	0.507882	-0.0242769	0.0131113	0.066765
cg27162932	-0.00624501	0.00404294	0.125298	0.000132611	0.0021954	0.951943	0.00575796	0.00331794	0.0854707
cg27162972	-0.000403689	0.0214294	0.985004	0.0118186	0.0116366	0.312031	0.0176819	0.0175866	0.316903
cg27163034	-0.0129088	0.00697278	0.0668072	0.0028928	0.00378637	0.4465	0.0131316	0.0057224	0.0236441
cg27163061	0.005183	0.0142274	0.716336	-0.00308817	0.00772579	0.690136	-0.00788614	0.0116761	0.500833
cg27163083	-0.00788548	0.00847141	0.353978	-0.000130289	0.00460015	0.977456	0.00361945	0.00695229	0.603682
cg27163099	0.00681457	0.0148111	0.646354	-0.00619529	0.00804274	0.442776	0.00456732	0.0121551	0.707824
cg27163126	0.00691195	0.00791577	0.384463	0.000412658	0.00429843	0.923694	-0.00980662	0.00649628	0.134019
cg27163167	-0.00208534	0.0147877	0.888113	-0.00114132	0.00803002	0.887236	0.0107195	0.0121359	0.379007
cg27163383	-0.00940146	0.0111855	0.40245	0.00206581	0.00607398	0.734423	0.00504628	0.00917971	0.583625
cg27163412	-0.00439485	0.0141342	0.756436	0.00689719	0.00767515	0.370808	0.00555845	0.0115996	0.632752
cg27163431	0.0116671	0.0103428	0.261756	-0.00207175	0.00561637	0.712929	0.00162595	0.00848811	0.848443
cg27163440	0.00276691	0.00678978	0.684424	0.00197573	0.00368699	0.593133	-0.00139059	0.00557221	0.803395
cg27163474	0.0093248	0.00539503	0.0867216	-0.0082281	0.00292962	0.00588936	-0.00476723	0.00442758	0.283964
cg27163496	0.00559208	0.0121682	0.646737	-0.00823851	0.00660761	0.215111	0.0010948	0.00998618	0.912902
cg27163575	-0.00180844	0.00834885	0.828913	0.0056971	0.0045336	0.211546	0.000278752	0.0068517	0.967622
cg27163614	-0.00322983	0.00896838	0.719436	-0.000320251	0.00487002	0.947688	0.00582819	0.00736014	0.430148
cg27163630	-0.00730417	0.00794688	0.360042	0.00507421	0.00431532	0.24219	0.00742847	0.00652181	0.25717
cg27163632	0.00904197	0.0149197	0.545737	-0.00258446	0.00810174	0.750331	0.000774901	0.0122443	0.949653
cg27163657	0.0354443	0.0259935	0.175482	-0.000417428	0.014115	0.976461	-0.0324489	0.0213322	0.131099
cg27163692	0.00516835	0.00787092	0.512785	-0.00299866	0.00427407	0.484415	-0.00741002	0.00645948	0.253807
cg27163800	-0.00265316	0.00387921	0.495449	-0.00110852	0.00210649	0.599783	0.00249606	0.00318358	0.4347
cg27163849	0.00526573	0.00900618	0.559961	-0.00247631	0.00489054	0.613627	-0.00294041	0.00739116	0.691528
cg27163900	-0.00558254	0.00506222	0.272527	0.000914083	0.00274889	0.740123	0.00842481	0.00415444	0.0449869
cg27163936	-0.00512524	0.00919711	0.578478	-0.000499173	0.00499422	0.920566	-0.00142636	0.00754785	0.85046
cg27164014	0.00168502	0.0116085	0.884855	0.00823568	0.00630368	0.194112	-0.00154527	0.00952686	0.871445
cg27164031	-0.000897261	0.00222259	0.687216	-0.000827428	0.00120691	0.494424	-0.000434712	0.00182403	0.812072
cg27164041	-0.00441099	0.00743907	0.554432	0.00248625	0.00403957	0.539513	0.00153153	0.00610507	0.802389
cg27164044	-0.00104062	0.00216425	0.631597	0.00101595	0.00117523	0.389215	0.00126488	0.00177615	0.477883
cg27164152	0.0502982	0.0182212	0.00676485	-0.00674374	0.00989448	0.496946	-0.0351688	0.0149537	0.0204596
cg27164167	-0.0514458	0.0245051	0.0380697	0.0367186	0.0133068	0.00678483	0.033559	0.0201108	0.0980197
cg27164228	0.000812376	0.00288135	0.778517	-0.000568248	0.00156463	0.717165	0.000881036	0.00236466	0.710174
cg27164337	-0.00876597	0.0148602	0.55647	0.00232875	0.0080694	0.773438	0.0105028	0.0121954	0.390995
cg27164377	-0.00458028	0.00782201	0.559369	-0.000342182	0.00424751	0.935938	0.000274232	0.00641934	0.966002
cg27164381	-0.000388496	0.00310175	0.900554	0.000848591	0.00168431	0.615395	0.000478651	0.00254553	0.851195
cg27164386	-0.000198239	0.00213143	0.926067	-0.000492953	0.00115741	0.671005	-0.000420292	0.00174921	0.810564
cg27164389	0.00728138	0.00760919	0.340707	0.00735999	0.00413195	0.0776334	-0.0105182	0.00624469	0.0949502
cg27164575	0.0135227	0.0075226	0.0749818	-0.00507931	0.00408493	0.216354	-0.00909947	0.00617362	0.143357
cg27164600	-0.0190325	0.0183357	0.301546	0.0136673	0.00995669	0.172646	0.0113313	0.0150477	0.453044
cg27164642	-0.0132418	0.0111006	0.235478	0.0020618	0.00602787	0.73297	0.0128617	0.00911002	0.160824
cg27164663	0.00205053	0.00218573	0.350225	-0.00138101	0.0011869	0.247125	-0.00115354	0.00179378	0.521512
cg27164682	0.0329829	0.0156462	0.0372984	-0.010473	0.00849622	0.220329	-0.0298653	0.0128405	0.0218585
cg27164753	-0.000616939	0.00477057	0.897339	7.47856e-05	0.00259052	0.977021	0.00213155	0.0039151	0.587239
cg27164770	0.0194309	0.021329	0.364282	0.00303356	0.0115821	0.793875	-0.0213229	0.0175042	0.225771
cg27164797	-0.00884408	0.0159707	0.58086	-0.0045811	0.0086724	0.598397	0.0204334	0.0131067	0.121869
cg27164813	-0.00498715	0.0072566	0.493367	-0.00399907	0.00394048	0.312396	0.00604963	0.00595532	0.311936
cg27164845	0.00438406	0.00447441	0.329331	-0.00410096	0.0024297	0.0942739	-0.00295587	0.00367204	0.422576
cg27164868	-0.0510726	0.0215257	0.0193982	0.0143727	0.0116889	0.221472	0.0405616	0.0176657	0.0235668
cg27164875	0.059646	0.0299805	0.0491287	-0.0139751	0.0162801	0.392527	-0.0653954	0.0246043	0.0090351
cg27164884	-0.00257687	0.00738605	0.727843	-0.00384616	0.00401078	0.339684	0.00356041	0.00606156	0.558155
cg27165033	-0.02091	0.0107609	0.0545546	0.000579411	0.00584341	0.921195	0.010712	0.00883124	0.227741
cg27165039	-0.00137866	0.00855688	0.872297	-0.00292655	0.00464657	0.530111	0.00562539	0.00702243	0.424824
cg27165095	0.00155804	0.00846239	0.854263	0.00258206	0.00459526	0.575329	-0.00728636	0.00694489	0.2964
cg27165181	0.0171737	0.0245965	0.486515	0.00523188	0.0133564	0.696028	-0.0095343	0.0201857	0.637628
cg27165252	-0.019539	0.012507	0.121101	0.0024189	0.00679154	0.7224	0.0118387	0.0102642	0.251245
cg27165262	0.00124863	0.00633192	0.844038	-0.00322232	0.00343837	0.350726	-6.21873e-05	0.00519646	0.990473
cg27165272	-0.0124448	0.0118245	0.294895	0.0123588	0.00642097	0.0568425	-0.00225455	0.00970411	0.816714
cg27165281	-0.00285593	0.00234774	0.226415	-0.00060055	0.00127487	0.638526	0.00196377	0.00192674	0.310335
cg27165324	0.00368266	0.00850568	0.665888	-0.00082271	0.00461876	0.858954	0.00313832	0.00698041	0.653891
cg27165456	0.0113781	0.0246601	0.645424	-0.014317	0.0133909	0.287341	0.0104695	0.020238	0.60597
cg27165571	0.000167262	0.00806072	0.983482	0.00244456	0.00437714	0.577649	-0.00187451	0.00661524	0.777431
cg27165600	0.0186878	0.0187552	0.32124	-0.00585541	0.0101845	0.566509	-0.0186808	0.0153919	0.227473
cg27165617	0.00179087	0.0149637	0.904954	0.00840166	0.00812558	0.303415	-0.00821447	0.0122803	0.504952
cg27165626	-0.0508005	0.0164235	0.00251056	0.00495682	0.0089183	0.579474	0.0283153	0.0134784	0.0379436
cg27165667	-0.0124317	0.0066034	0.0623936	1.57659e-05	0.00358578	0.9965	0.0161303	0.00541925	0.00358609
cg27165687	0.00416461	0.0134212	0.75692	-0.00347576	0.00728802	0.634369	0.0108303	0.0110145	0.32763
cg27165761	-6.7857e-05	0.0161903	0.996663	0.00772093	0.00879165	0.381743	-0.000475023	0.013287	0.971546
cg27165765	-0.0151931	0.00851566	0.0771583	-0.0014106	0.00462418	0.760906	0.00851053	0.0069886	0.225916
cg27165784	0.00664861	0.0102247	0.516885	0.00590103	0.0055522	0.290188	-0.00276481	0.00839113	0.742411
cg27165794	-0.00126498	0.00404261	0.75494	-7.73534e-05	0.00219522	0.971955	0.00141083	0.00331768	0.671489
cg27165835	-0.00343832	0.00703959	0.62622	0.00290261	0.00382264	0.449285	-0.000254454	0.00577722	0.964949
cg27165836	-0.00371492	0.00744687	0.618876	0.00274921	0.00404381	0.498023	-0.00261577	0.00611147	0.669481
cg27165867	-0.00499307	0.00509484	0.329225	0.00273782	0.00276661	0.324544	0.00200413	0.00418122	0.632665
cg27165884	-0.0105243	0.0108274	0.333182	0.0163273	0.00587951	0.00645141	0.00693134	0.0088858	0.437038
cg27165888	0.000266245	0.00190316	0.888998	0.00106078	0.00103346	0.306938	-0.00124187	0.00156188	0.42826
cg27165920	-0.00114776	0.00866365	0.894847	0.00247714	0.00470454	0.599572	0.00459637	0.00711005	0.519328
cg27165922	0.000604665	0.00248312	0.808064	-0.00135987	0.00134838	0.315418	-0.00113819	0.00203784	0.57762
cg27165954	-0.00365691	0.00831978	0.661129	-0.0046954	0.00451782	0.300941	0.0123758	0.00682785	0.0726296
cg27165956	0.0116047	0.013007	0.374239	-0.00910881	0.00706306	0.19988	-0.00201784	0.0106745	0.850415
cg27165960	-0.0143622	0.0109341	0.19174	0.00619794	0.00593746	0.298834	0.00944208	0.00897339	0.294999
cg27166033	0.00428396	0.00252922	0.093135	-0.00205582	0.00137342	0.137292	-0.0032914	0.00207567	0.115677
cg27166037	0.00857689	0.00770144	0.267847	-0.000144558	0.00418204	0.972488	-0.00618065	0.00632039	0.330274
cg27166177	0.0213793	0.0105891	0.04592	-0.000427579	0.00575009	0.940859	-0.0181453	0.0086902	0.0391049
cg27166381	0.02124	0.0182602	0.247272	-0.00551566	0.00991567	0.579165	-0.0177437	0.0149857	0.23895
cg27166452	-0.0267949	0.0153877	0.0844229	0.00675039	0.00835584	0.420912	0.00239958	0.0126283	0.849647
cg27166491	-0.00586938	0.0096185	0.542976	0.00547618	0.00522304	0.296723	0.00815736	0.00789367	0.303681
cg27166551	0.00615541	0.00927397	0.508252	-0.0061601	0.00503596	0.22386	-0.00532009	0.00761093	0.486023
cg27166577	-0.000574608	0.00338847	0.865654	0.000276399	0.00184001	0.88087	-0.0021222	0.00278084	0.447007
cg27166593	-0.00292815	0.00211699	0.169414	-0.000208862	0.00114957	0.856162	0.000413446	0.00173736	0.812345
cg27166649	-0.00438246	0.0082775	0.597565	-0.00048754	0.00449486	0.913823	0.00381723	0.00679315	0.575312
cg27166673	-0.000306137	0.0119389	0.979589	-0.000376472	0.00648305	0.953798	0.00265171	0.00979794	0.787175
cg27166718	0.0277413	0.0145204	0.0586712	-0.00901041	0.00788486	0.255624	-0.0214474	0.0119165	0.0746324
cg27166726	0.0084043	0.0123508	0.497641	-0.00628315	0.00670676	0.350895	0.000101388	0.010136	0.992037
cg27166734	-0.0158446	0.0173513	0.363154	0.0122762	0.00942213	0.195326	-0.00676044	0.0142398	0.635903
cg27166767	-0.00447524	0.00818363	0.585588	-0.000932685	0.00444389	0.834149	0.00231568	0.00671612	0.730907
cg27166812	0.00486911	0.00242164	0.046807	-0.000471093	0.001315	0.720846	-0.0041325	0.00198738	0.0399082
cg27166860	-0.00274479	0.00889093	0.75812	0.00443168	0.00482796	0.360669	0.000953651	0.00729657	0.896253
cg27166884	-0.0013524	0.00186496	0.469892	-0.000909332	0.00101271	0.37119	0.00104711	0.00153053	0.495321
cg27166921	-0.00695397	0.00796712	0.384655	0.00444955	0.00432631	0.305978	-0.00136797	0.00653843	0.834663
cg27166993	-0.0101881	0.00688723	0.141924	0.00279247	0.00373991	0.456857	0.00285964	0.00565219	0.613915
cg27167000	-0.00931155	0.0112839	0.41104	0.00101421	0.00612738	0.868838	0.00672672	0.00926042	0.469139
cg27167111	-0.00200342	0.0209852	0.924117	-0.0275508	0.0113954	0.0172614	0.0109042	0.0172221	0.527948
cg27167181	-0.0204879	0.0104687	0.0528747	-0.000922537	0.00568474	0.871381	0.0171462	0.00859144	0.0484347
cg27167195	-0.00549267	0.0104301	0.599521	-0.00704565	0.00566378	0.21615	0.00938564	0.00855977	0.275262
cg27167221	0.0193372	0.0267223	0.470827	0.003469	0.0145108	0.811501	0.0117072	0.0219304	0.594534
cg27167224	0.0312206	0.0195844	0.11377	-0.0152451	0.0106347	0.154546	-0.0307392	0.0160725	0.058408
cg27167231	0.0100631	0.00679762	0.14163	0.00223704	0.00369125	0.545738	-0.0110739	0.00557865	0.0496278
cg27167280	-0.0206093	0.0245395	0.402819	-0.0100886	0.0133255	0.450614	0.00694514	0.020139	0.730858
cg27167343	0.000715979	0.00236824	0.762975	0.00143855	0.00128601	0.265741	0.000930526	0.00194356	0.63305
cg27167381	0.0207783	0.0154761	0.182165	0.00433218	0.00840385	0.607239	-0.012643	0.0127009	0.321705
cg27167413	0.00888361	0.00429548	0.0409728	-0.00238827	0.00233253	0.308132	-0.00583604	0.0035252	0.100669
cg27167439	-0.00191567	0.0025778	0.458981	0.00115932	0.0013998	0.409349	0.00170825	0.00211554	0.421135
cg27167495	-0.0371179	0.0170543	0.0316592	-0.00213664	0.00926082	0.817962	0.0134626	0.013996	0.338215
cg27167546	0.00150419	0.0130356	0.908346	-0.00366984	0.00707863	0.605193	0.000877867	0.010698	0.934749
cg27167562	0.0102515	0.00852094	0.231523	-0.0131055	0.00462705	0.00549664	-0.0117877	0.00699294	0.0946973
cg27167565	0.00193356	0.00930348	0.835745	-0.00725965	0.00505198	0.153559	0.00397721	0.00763515	0.603478
cg27167601	0.00433893	0.00251885	0.087774	-0.00296013	0.00136779	0.0326137	-0.00186667	0.00206716	0.368493
cg27167602	-0.00557521	0.00354898	0.119071	0.0036585	0.00192717	0.0602668	0.00169902	0.00291257	0.560858
cg27167613	0.00297971	0.0134164	0.824651	-0.00204634	0.00728536	0.779328	-0.00583044	0.0110105	0.597501
cg27167642	-0.00255677	0.00364672	0.484711	0.00183301	0.00198025	0.356656	-0.00107407	0.00299278	0.720368
cg27167759	-0.00907935	0.0101191	0.371544	0.00314847	0.00549487	0.567825	0.00430755	0.00830448	0.60501
cg27167763	-0.0452445	0.0184102	0.0155493	0.0110983	0.00999715	0.269355	0.0425797	0.0151089	0.00572773
cg27167868	0.111233	0.0686024	0.107792	-0.0241943	0.0372525	0.517391	-0.08988	0.0563003	0.11326
cg27167895	0.0042014	0.00893288	0.63905	0.00242112	0.00485074	0.61869	-0.00098151	0.007331	0.893738
cg27167937	0.0318161	0.0168617	0.0618116	-0.0228443	0.00915624	0.0140832	-0.0267976	0.013838	0.0553684
cg27167979	-0.00679788	0.00877405	0.440137	0.00183004	0.00476449	0.701646	0.00294405	0.00720066	0.683438
cg27167982	0.0182934	0.0134321	0.176007	-0.0109202	0.00729393	0.137213	-0.0170147	0.0110234	0.125581
cg27168002	-0.00548638	0.0117472	0.641398	-0.00326822	0.00637899	0.60944	-0.00141445	0.00964067	0.883624
cg27168029	-0.0060758	0.00840603	0.471343	-0.00208468	0.00456465	0.648787	0.0038625	0.00689863	0.57669
cg27168033	-0.00740863	0.0134898	0.583979	-0.00146411	0.00732524	0.84195	0.00846753	0.0110708	0.445995
cg27168042	-0.0130184	0.00866488	0.135852	0.00533402	0.00470521	0.259409	0.00223715	0.00711106	0.75366
cg27168045	-0.0039012	0.00934179	0.677048	0.00118982	0.00507279	0.814994	0.00286965	0.00766659	0.708897
cg27168068	0.00027699	0.00736605	0.970072	-0.00659161	0.00399992	0.102219	-6.30718e-06	0.00604515	0.999169
cg27168073	-0.000123407	0.00219144	0.955194	-0.000605338	0.00119	0.61199	6.65394e-05	0.00179846	0.970554
cg27168076	-0.00710973	0.00835762	0.39679	-0.00381873	0.00453836	0.40193	0.0121016	0.0068589	0.0804455
cg27168085	-0.0153999	0.00605557	0.0123774	-0.000188464	0.0032883	0.9544	0.00955675	0.00496966	0.0570631
cg27168114	0.00419315	0.00819993	0.610121	-0.00880181	0.00445274	0.050576	-8.55297e-05	0.00672949	0.989882
cg27168131	-0.0381574	0.0276778	0.170808	0.023204	0.0150296	0.125488	0.0045383	0.0227146	0.842008
cg27168133	0.00120781	0.00347516	0.728839	0.000522072	0.00188709	0.782564	-0.00116352	0.00285198	0.684089
cg27168291	0.0104012	0.0136957	0.449206	-0.00535417	0.00743704	0.473093	-0.00499938	0.0112397	0.657341
cg27168345	-0.00319899	0.013346	0.811012	0.00238525	0.00724717	0.742684	0.00951925	0.0109528	0.386675
cg27168398	0.0133385	0.00734058	0.0719252	-0.00143779	0.00398609	0.719014	-0.00988827	0.00602424	0.103568
cg27168410	-0.00908056	0.0103718	0.383207	0.00163644	0.00563211	0.771939	0.00754218	0.0085119	0.37751
cg27168438	-0.00225939	0.00266158	0.397785	-0.000636	0.00144529	0.660765	0.00279852	0.0021843	0.202818
cg27168443	-0.0087605	0.0075823	0.250435	0.0028841	0.00411735	0.48511	0.00441567	0.00622262	0.479444
cg27168444	-0.012979	0.0201348	0.520526	-0.00227788	0.0109336	0.835351	0.00884136	0.0165241	0.59369
cg27168493	0.0497321	0.0239293	0.0400092	-0.00758402	0.0129941	0.560651	-0.0469462	0.0196382	0.0185221
cg27168547	-0.0022508	0.00266911	0.400904	0.00183665	0.00144938	0.207762	-7.58192e-05	0.00219048	0.972451
cg27168573	0.0049513	0.0108847	0.650087	-0.00414081	0.00591061	0.485049	0.00170389	0.0089328	0.849076
cg27168606	0.00330614	0.00937451	0.725008	-0.000749195	0.00509056	0.883265	0.000495262	0.00769344	0.948789
cg27168632	0.00717606	0.0105231	0.496714	0.00214452	0.00571427	0.708165	-0.00453515	0.00863606	0.600542
cg27168638	-0.000971707	0.0115292	0.932985	-0.00114344	0.00626058	0.855415	0.00894263	0.00946172	0.34666
cg27168661	0.00467056	0.00839846	0.579258	-0.00222428	0.00456054	0.626717	0.00208165	0.00689242	0.763207
cg27168716	0.00521358	0.038792	0.893333	0.0251797	0.0210649	0.234524	-0.014489	0.0318357	0.64992
cg27168737	0.00407946	0.00709952	0.566729	-0.000604894	0.00385519	0.875608	-0.0066835	0.00582641	0.253827
cg27168765	0.037193	0.0234441	0.115507	-0.0130303	0.0127307	0.308301	-0.0335009	0.0192401	0.0844433
cg27168780	-0.00584713	0.0173026	0.736057	-0.00551751	0.00939566	0.558246	-0.00798475	0.0141998	0.575047
cg27168812	0.00189508	0.00257542	0.463398	-0.000464801	0.00139851	0.740254	-0.00415087	0.00211359	0.0520651
cg27168830	-0.000603754	0.00687243	0.930154	0.000256248	0.00373187	0.945381	-0.00226121	0.00564004	0.689256
cg27168844	0.00306453	0.0106652	0.774394	0.00419792	0.00579145	0.470084	-0.00635849	0.00875271	0.4691
cg27168850	0.0077685	0.0107827	0.472771	-7.90675e-05	0.00585524	0.98925	-0.00930574	0.00884911	0.295287
cg27168858	0.00526369	0.0124301	0.672785	-0.00102992	0.00674982	0.879006	0.00327265	0.0102011	0.748961
cg27168976	-0.00136513	0.0026119	0.602264	-0.000566441	0.00141832	0.690392	-4.20994e-05	0.00214353	0.984366
cg27168998	0.0154288	0.00855326	0.0739907	0.00911543	0.0046446	0.0522194	-0.0156686	0.00701946	0.0276303
cg27169020	0.00311706	0.0107287	0.771954	-0.00480944	0.0058259	0.410859	-0.00344622	0.00880478	0.696256
cg27169073	0.00814574	0.0193082	0.673937	0.00709201	0.0104848	0.5002	0.0114414	0.0158458	0.471797
cg27169080	0.0145081	0.0107581	0.180245	-0.00474509	0.0058419	0.418402	-0.00895706	0.00882896	0.312566
cg27169129	0.0328732	0.0120499	0.00741735	-0.0119274	0.00654335	0.0710461	-0.0276255	0.00988907	0.00615119
cg27169131	-0.0532965	0.0263301	0.0453763	0.0125925	0.0142978	0.380385	0.0365741	0.0216085	0.0933661
cg27169263	-0.00759369	0.00293806	0.0110587	0.00216955	0.00159543	0.176657	0.00255592	0.0024112	0.291458
cg27169278	-0.00188066	0.00414107	0.650617	0.000944365	0.00224869	0.675332	-0.00259301	0.00339848	0.447101
cg27169379	0.00103881	0.00927386	0.911016	0.00741737	0.0050359	0.143634	-0.00282859	0.00761084	0.710866
cg27169439	0.00465285	0.00293088	0.115264	-0.00064387	0.00159153	0.686586	-0.00354811	0.00240531	0.143037
cg27169492	0.00044219	0.0152698	0.97695	-0.00362451	0.00829183	0.662882	0.016653	0.0125316	0.186637
cg27169539	-0.0057698	0.00299326	0.0564839	0.00292297	0.0016254	0.0748717	0.00219945	0.0024565	0.372551
cg27169559	-0.025134	0.0124432	0.045825	0.00855682	0.00675693	0.208054	0.0169812	0.0102119	0.0991822
cg27169611	0.00547501	0.00979763	0.577428	0.000845553	0.00532032	0.874016	0.00247607	0.00804068	0.758708
cg27169685	0.00842696	0.00674682	0.214306	-0.00443229	0.00366366	0.228951	-0.00361937	0.00553695	0.514685
cg27169709	0.0175552	0.0122276	0.153924	-0.00776594	0.00663985	0.244692	-0.00436532	0.0100349	0.664406
cg27169713	0.00722114	0.0124619	0.563466	-0.0147823	0.00676708	0.0310525	-0.00087077	0.0102272	0.932303
cg27169728	0.00656433	0.0107807	0.54385	0.00249979	0.00585417	0.670207	-0.0054409	0.00884751	0.539849
cg27169819	0.000237833	0.00239128	0.920955	-0.00142765	0.00129851	0.273973	-2.19288e-05	0.00196246	0.991105
cg27169846	0.00910873	0.0135028	0.501357	-0.0140947	0.00733229	0.0571578	-0.00361247	0.0110814	0.745048
cg27169858	0.00126868	0.00847221	0.881239	0.00141929	0.00460059	0.758284	-0.000119924	0.00695294	0.98627
cg27169873	-0.00144506	0.00442692	0.744723	-0.000174803	0.00240391	0.942164	-0.00026137	0.00363307	0.942779
cg27169916	0.0354813	0.0132735	0.00865966	-0.00894249	0.00720779	0.217367	-0.0193353	0.0108932	0.0786672
cg27170003	-0.00334613	0.0114602	0.770852	0.00937924	0.0062231	0.134635	-0.0013611	0.00940508	0.885197
cg27170015	-0.00433324	0.0117323	0.712582	0.00403777	0.00637088	0.527536	0.00363757	0.00962841	0.70631
cg27170061	0.000647162	0.00726539	0.929185	-0.000974747	0.00394526	0.805316	0.0049564	0.00596253	0.407629
cg27170141	0.0283872	0.0172159	0.102023	0.0037984	0.00934861	0.685307	-0.0164555	0.0141287	0.246665
cg27170158	0.00363557	0.00996729	0.715999	0.0020556	0.00541245	0.704833	-0.00339348	0.00817992	0.679056
cg27170159	0.0139661	0.0114667	0.225842	0.00394376	0.00622666	0.527809	-0.0107271	0.00941045	0.256797
cg27170178	0.00276154	0.0277659	0.920956	0.012288	0.0150775	0.416837	0.00776576	0.0227868	0.733904
cg27170206	0.00393113	0.0084548	0.642881	-8.09146e-05	0.00459113	0.985971	-0.00419299	0.00693865	0.546892
cg27170227	0.0136512	0.0165498	0.411236	0.00277165	0.00898687	0.758353	-0.0053902	0.013582	0.692237
cg27170260	-0.0252374	0.0196437	0.201576	0.000978636	0.0106669	0.927068	0.0107069	0.0161211	0.507983
cg27170268	-0.00825544	0.0128209	0.520977	0.020635	0.00696201	0.00372406	0.00734544	0.0105218	0.486578
cg27170376	0.00755835	0.00781881	0.33582	-0.00577247	0.00424578	0.176744	-0.00220462	0.00641671	0.731821
cg27170383	0.00756038	0.00605564	0.214504	-0.00337498	0.00328834	0.306979	-0.00812076	0.00496972	0.105108
cg27170427	-0.0163253	0.0199445	0.41482	0.0121114	0.0108303	0.265881	0.0189179	0.016368	0.250272
cg27170540	0.00600452	0.00623105	0.337338	0.00224347	0.00338359	0.50869	-0.0038202	0.00511368	0.456625
cg27170621	0.0144759	0.0103495	0.164713	-0.00530692	0.00561997	0.347087	-0.00932144	0.00849355	0.274832
cg27170720	0.0051222	0.0129684	0.693626	-0.00869102	0.00704212	0.219778	-0.00111937	0.0106429	0.916428
cg27170739	0.00187028	0.019569	0.924033	0.0122401	0.0106264	0.251875	-0.00942344	0.0160598	0.55856
cg27170757	0.0276115	0.0148187	0.0650891	-0.00861321	0.00804685	0.28679	-0.0153151	0.0121613	0.210579
cg27170782	0.00416165	0.00523212	0.428091	0.00118016	0.00284115	0.678671	-0.00175813	0.00429388	0.683006
cg27170797	-0.0127252	0.012176	0.298268	-0.00190475	0.00661184	0.773826	0.00331029	0.00999258	0.741067
cg27170816	0.00892913	0.0264481	0.736301	-0.00892057	0.0143619	0.5358	-0.000989428	0.0217053	0.963724
cg27170820	0.0101473	0.0182956	0.580275	-0.00636087	0.00993489	0.523338	0.00732306	0.0150148	0.626716
cg27170822	-0.00170683	0.0147583	0.908139	-0.00430611	0.00801407	0.592133	-0.006221	0.0121118	0.60854
cg27170837	0.00362592	0.00776454	0.641435	-0.00164991	0.00421631	0.69632	-0.00309769	0.00637217	0.627843
cg27170927	0.0117978	0.0169807	0.488659	-0.00772214	0.00922085	0.404147	-0.0098217	0.0139356	0.48243
cg27170947	0.0104009	0.0412882	0.801581	-0.0130967	0.0224204	0.560319	0.0107702	0.0338843	0.7512
cg27170985	-0.00909278	0.00656991	0.169159	0.00271439	0.0035676	0.448377	0.00180902	0.00539177	0.737876
cg27171061	0.00463844	0.0104761	0.658807	0.005537	0.00568876	0.332528	-0.00986776	0.00859751	0.253563
cg27171100	0.00981916	0.00923468	0.289979	-0.00170776	0.00501463	0.734088	-0.00920996	0.00757869	0.226875
cg27171110	-0.0454054	0.0254634	0.0773173	0.0274453	0.0138271	0.0496467	0.0371885	0.0208972	0.0779041
cg27171156	0.065068	0.0242618	0.00844846	-0.0360993	0.0131746	0.00716931	-0.0477561	0.0199111	0.0181463
cg27171194	-0.00841174	0.0209405	0.688686	0.01629	0.0113711	0.154814	0.0046388	0.0171853	0.787721
cg27171201	-0.0164729	0.010313	0.113068	0.0120158	0.00560016	0.0341016	0.0050019	0.00846361	0.55574
cg27171248	-0.00909972	0.0101346	0.371209	-0.00610015	0.00550332	0.270086	0.00332836	0.00831726	0.689803
cg27171280	0.000651691	0.00479731	0.892192	-0.00386395	0.00260504	0.140865	-0.00267265	0.00393704	0.498659
cg27171319	0.0119843	0.0124148	0.336502	-0.00866549	0.0067415	0.201354	-0.00660276	0.0101885	0.518299
cg27171327	0.00289909	0.0071467	0.685785	0.000987665	0.00388081	0.799585	-0.00127527	0.00586513	0.828274
cg27171333	0.032569	0.0221016	0.143443	-0.00722671	0.0120016	0.548317	-0.0210952	0.0181382	0.247336
cg27171453	0.00655143	0.00802023	0.415772	0.00460591	0.00435515	0.292565	-0.00731579	0.00658201	0.268784
cg27171474	-0.0045593	0.0075617	0.547785	0.00409077	0.00410616	0.321314	0.00408603	0.00620571	0.511636
cg27171503	0.0142144	0.0107611	0.189274	-0.0099692	0.00584351	0.0908245	-0.0106399	0.00883139	0.230873
cg27171564	0.0484818	0.0193094	0.0135003	-0.00765638	0.0104854	0.466825	-0.0308489	0.0158468	0.0541209
cg27171569	0.00440983	0.0617441	0.943192	0.0168103	0.0335284	0.617108	-0.0361509	0.050672	0.47709
cg27171575	0.0012891	0.0085495	0.880425	0.00440505	0.00464256	0.344781	0.00182336	0.00701637	0.795449
cg27171580	0.000565179	0.00716915	0.937307	-0.00156651	0.003893	0.688176	-0.00266136	0.00588355	0.651915
cg27171605	0.000331537	0.00688218	0.961665	-0.00478712	0.00373717	0.202906	0.00654054	0.00564804	0.249364
cg27171622	-0.0108419	0.013064	0.408392	0.00871165	0.00709405	0.22206	0.00280591	0.0107214	0.794033
cg27171682	-0.0362505	0.0168754	0.0338977	0.0203168	0.00916371	0.0286731	0.0327721	0.0138493	0.0197139
cg27171704	-0.00133633	0.0110429	0.903902	0.0112872	0.00599653	0.06244	0.000771068	0.00906265	0.932351
cg27171798	-0.000755776	0.00275433	0.784295	-0.00216829	0.00149566	0.14998	0.00168814	0.00226041	0.45676
cg27171806	0.000302504	0.00721573	0.966636	0.0013889	0.00391829	0.723668	0.00223482	0.00592178	0.706611
cg27171819	-0.00582827	0.00776244	0.454359	-0.00263022	0.00421517	0.533927	0.010551	0.00637045	0.100523
cg27171835	0.0186126	0.0202709	0.360526	-0.0150184	0.0110075	0.175234	-0.00220999	0.0166359	0.894559
cg27171837	-0.000458811	0.0102152	0.964257	0.00053333	0.00554707	0.923579	0.00116607	0.00838338	0.889631
cg27171869	0.000181106	0.00236103	0.938996	-0.000535719	0.00128209	0.676872	-0.00153295	0.00193764	0.430564
cg27171886	0.0203526	0.0139342	0.14697	-0.0145261	0.00756655	0.0574765	-0.0195818	0.0114355	0.0896453
cg27171890	-0.00205738	0.00342152	0.548874	-0.000367565	0.00185796	0.843541	0.000762147	0.00280796	0.786574
cg27171996	-0.035748	0.0274694	0.195849	0.0222169	0.0149165	0.139238	0.0163215	0.0225435	0.470603
cg27172057	0.000406669	0.00254407	0.873292	-0.000189569	0.00138148	0.891107	8.43e-05	0.00208786	0.967866
cg27172067	-0.0108052	0.0214422	0.615323	0.00151874	0.0116435	0.896459	-6.41607e-05	0.0175971	0.997097
cg27172145	-0.00381199	0.00877482	0.664832	0.00841612	0.00476491	0.0801246	-3.18136e-05	0.00720129	0.996483
cg27172150	-0.0101455	0.00784969	0.1989	0.000989372	0.00426254	0.816885	0.0022272	0.00644205	0.730207
cg27172285	0.00816262	0.00483761	0.0943745	-0.00443303	0.00262692	0.0943341	-0.0027399	0.00397011	0.491565
cg27172287	0.00140592	0.00796914	0.860288	0.00268316	0.00432741	0.536514	-0.00306756	0.00654008	0.63997
cg27172310	9.24654e-05	0.00219097	0.966413	0.000163598	0.00118974	0.890882	-0.000913318	0.00179808	0.612511
cg27172341	0.0218484	0.0153322	0.156989	0.00238276	0.00832572	0.775269	-0.00605683	0.0125828	0.631218
cg27172378	0.00338204	0.00899461	0.707635	-0.0092037	0.00488426	0.0621561	0.00209401	0.00738166	0.777191
cg27172413	0.017462	0.0164266	0.290096	-0.00560164	0.00891997	0.531313	-0.0102651	0.0134809	0.448014
cg27172557	0.00806016	0.0105137	0.444939	-0.00577778	0.00570913	0.313748	-0.00568711	0.00862831	0.511194
cg27172568	0.00650044	0.014324	0.650857	0.00909618	0.00777823	0.244754	-0.00450032	0.0117554	0.702584
cg27172613	-0.0195924	0.00941543	0.0397667	0.00688309	0.00511277	0.180989	0.0144651	0.00772702	0.0638603
cg27172745	0.00153078	0.00599296	0.798868	-0.00169924	0.0032543	0.602615	-0.00441606	0.00491828	0.371207
cg27172769	-0.00325303	0.00590966	0.58312	-0.00469839	0.00320907	0.146019	0.00620958	0.00484992	0.203116
cg27172806	0.00178222	0.00246934	0.471988	-0.00043248	0.00134091	0.747665	-0.000489538	0.00202653	0.809567
cg27172808	-0.0123017	0.00882893	0.166326	-0.000485624	0.00479429	0.919503	0.00954082	0.0072457	0.190657
cg27172812	0.00228141	0.0100552	0.820931	-0.00850401	0.00546017	0.122234	-0.000468049	0.00825205	0.954872
cg27172866	0.0188306	0.0134546	0.164456	-0.00428146	0.00730613	0.559069	-0.0125586	0.0110419	0.25786
cg27172877	-0.00694994	0.00807242	0.391139	0.00379053	0.00438349	0.38907	0.00378871	0.00662484	0.568561
cg27172880	-0.00115077	0.00448106	0.797808	-0.0010614	0.00243331	0.663549	0.00228142	0.0036775	0.536296
cg27172884	0.0251657	0.0120087	0.0384099	-0.0117479	0.00652098	0.0743545	-0.0141755	0.00985526	0.153168
cg27172890	0.00119909	0.0134735	0.929246	0.00976055	0.00731637	0.184936	-0.00131292	0.0110573	0.9057
cg27172893	-0.00243093	0.00296024	0.413312	-0.00027578	0.00160747	0.864098	-0.00110325	0.0024294	0.650634
cg27172916	-0.0129411	0.0111533	0.248445	0.00129828	0.0060565	0.830662	0.0134469	0.00915329	0.144665
cg27172961	-0.00454067	0.00826959	0.584063	0.00378289	0.00449056	0.401387	0.00306566	0.00678666	0.652361
cg27173046	-0.00128399	0.013554	0.924701	0.00392519	0.00736012	0.594898	-0.0063441	0.0111235	0.569614
cg27173078	-0.000881584	0.00673939	0.896164	0.00090096	0.00365963	0.805995	0.00177538	0.00553086	0.748823
cg27173148	0.00152274	0.0195511	0.938061	0.00268687	0.0106167	0.800679	0.00265101	0.0160452	0.869072
cg27173151	0.0151499	0.0127208	0.236234	-0.0172445	0.00690767	0.014028	-0.00650636	0.0104397	0.534421
cg27173275	-0.0110637	0.0131025	0.400278	0.000541268	0.00711492	0.939498	0.00414904	0.0107529	0.700351
cg27173292	0.0011979	0.00244613	0.625312	-0.000975459	0.0013283	0.464287	0.000220783	0.00200748	0.912625
cg27173314	0.00196916	0.00744592	0.79192	-0.00661538	0.00404329	0.104669	-0.00340673	0.00611069	0.578317
cg27173322	0.00179394	0.00211396	0.397938	-0.00175003	0.00114792	0.13025	-0.000639007	0.00173488	0.713335
cg27173374	0.00536555	0.00766818	0.485582	-0.00589965	0.00416398	0.159359	-0.00617342	0.0062931	0.328754
cg27173411	-0.000563779	0.00709255	0.936788	0.000221458	0.0038514	0.954251	-0.000311163	0.00582069	0.957464
cg27173469	-0.0366463	0.0186645	0.0521218	-0.00337542	0.0101352	0.739739	0.0420046	0.0153176	0.0071248
cg27173506	-0.0174713	0.0104357	0.0969361	0.00263025	0.00566683	0.643459	0.0122105	0.00856437	0.156777
cg27173510	0.00851435	0.0223554	0.704039	-0.00541004	0.0121395	0.656721	-0.0163106	0.0183466	0.375929
cg27173532	-0.0239447	0.0273101	0.382521	0.0105356	0.0148299	0.478942	0.0215068	0.0224127	0.339371
cg27173548	-0.0267506	0.0205889	0.196567	0.00231107	0.0111802	0.836617	0.0250908	0.0168968	0.14042
cg27173575	0.00334429	0.00621927	0.591849	-0.000904368	0.0033772	0.789365	-0.00365673	0.00510401	0.475236
cg27173610	0.0212542	0.019074	0.267578	0.00218959	0.0103576	0.832966	-0.0225092	0.0156536	0.153284
cg27173677	0.00174186	0.00334591	0.603696	0.000940761	0.0018169	0.605649	-0.00241816	0.00274591	0.380431
cg27173717	-0.015581	0.00858123	0.0721401	0.00789512	0.00465979	0.0930361	0.0134648	0.00704242	0.0584827
cg27173722	-0.0056021	0.00739316	0.450226	0.00197713	0.00401464	0.623362	0.00162019	0.00606739	0.789945
cg27173749	0.0258375	0.0179543	0.15297	-0.0180031	0.00974956	0.0675	-0.0147021	0.0147347	0.32057
cg27173790	-0.0165001	0.0118753	0.167503	0.00423603	0.00644853	0.512618	0.00679212	0.00974576	0.487317
cg27173816	0.00186074	0.00539216	0.730692	-0.0069326	0.00292806	0.0196481	0.0019977	0.00442522	0.652565
cg27173965	0.0207463	0.0159536	0.196176	0.00116685	0.00866312	0.893102	-0.0276207	0.0130927	0.0371589
cg27173971	-0.00360817	0.00242637	0.139857	0.0011558	0.00131757	0.382275	0.00172242	0.00199126	0.388926
cg27173976	-0.00295337	0.0130672	0.821609	-0.0056059	0.00709574	0.431206	0.00319369	0.0107239	0.766409
cg27174052	0.0022158	0.0158481	0.889062	0.00550595	0.00860587	0.523639	-0.00625861	0.0130062	0.631328
cg27174085	-0.022093	0.0106488	0.0403469	-0.00825072	0.0057825	0.156457	0.0252427	0.00873918	0.00466326
cg27174108	0.00451429	0.00772909	0.560373	-0.000119561	0.00419706	0.977325	-0.00854812	0.00634308	0.180547
cg27174137	0.0144867	0.018674	0.439549	-0.00964695	0.0101404	0.343517	0.0176852	0.0153253	0.251007
cg27174263	0.00116861	0.00327735	0.722096	0.000358596	0.00177967	0.840683	-0.00303605	0.00268964	0.26144
cg27174311	-0.00225513	0.00347568	0.517799	0.00171778	0.00188737	0.364736	-0.000414797	0.00285241	0.884645
cg27174337	-0.0350478	0.0137225	0.0120168	0.0153756	0.00745163	0.0414298	0.0304301	0.0112618	0.00798339
cg27174387	0.000657458	0.00230312	0.775825	-6.41799e-05	0.00125064	0.959166	-0.00126034	0.00189012	0.506293
cg27174411	0.0437996	0.0172521	0.0125215	-0.0145564	0.00936824	0.123105	-0.0324984	0.0141584	0.0236093
cg27174420	-0.00195952	0.00794444	0.805637	0.00343903	0.004314	0.427064	-0.00331946	0.00651981	0.611678
cg27174429	-0.010059	0.00784019	0.202186	0.00551352	0.00425738	0.198015	0.0134185	0.00643426	0.0393388
cg27174438	-0.0168354	0.0062939	0.00861657	0.00387078	0.00341772	0.25986	0.0119593	0.00516525	0.0224495
cg27174441	0.0363966	0.0240879	0.133659	-0.00581337	0.0130803	0.657599	-0.0353165	0.0197684	0.0767711
cg27174444	-0.0200911	0.0108888	0.067709	0.00535755	0.00591282	0.366869	0.0191481	0.00893614	0.034336
cg27174507	0.0189146	0.00929181	0.0441918	-0.0045686	0.00504565	0.367204	-0.015939	0.00762557	0.0389043
cg27174577	0.00224192	0.00813196	0.783302	0.00556502	0.00441583	0.210248	0.00235778	0.00667371	0.724545
cg27174698	-0.0176967	0.0133186	0.186687	0.00571146	0.00723226	0.43139	0.0198649	0.0109302	0.0718732
cg27174787	0.0267607	0.0230235	0.24762	-0.000502614	0.0125022	0.968005	-0.00980288	0.0188948	0.604933
cg27174822	-0.0116279	0.0140448	0.409511	-0.00371537	0.00762663	0.627116	0.00211843	0.0115262	0.854515
cg27174837	0.00420743	0.00660938	0.525718	-0.000134896	0.00358903	0.970086	-0.0010377	0.00542416	0.848635
cg27174861	0.00862507	0.00737328	0.24462	0.0040742	0.00400384	0.311115	-0.00672516	0.00605107	0.26882
cg27174862	-0.00193576	0.0109726	0.86029	-0.00347618	0.00595835	0.56081	0.00783302	0.00900496	0.386273
cg27174893	-0.000799016	0.00641509	0.901105	-0.00260723	0.00348353	0.455789	0.00260142	0.00526471	0.622204
cg27174972	0.00768079	0.0080256	0.340647	-0.000462121	0.00435807	0.915745	-0.00335673	0.00658642	0.611321
cg27174983	0.00542513	0.00991687	0.585445	-0.00619766	0.00538507	0.25227	-0.000952199	0.00813855	0.907074
cg27175016	0.000431657	0.0145263	0.976348	-0.010166	0.00788807	0.200177	-0.0037197	0.0119214	0.755617
cg27175024	-0.00382108	0.0229876	0.868286	-0.0167212	0.0124828	0.183155	0.0136957	0.0188654	0.469399
cg27175061	-0.00176396	0.0024535	0.473691	-0.000997049	0.0013323	0.455836	0.00341148	0.00201353	0.0930416
cg27175085	0.0119962	0.00845093	0.158578	-0.00711882	0.00458903	0.12371	-0.000740266	0.00693548	0.915193
cg27175093	0.0177649	0.0356356	0.619116	-0.0116052	0.0193509	0.549923	-0.00690357	0.0292453	0.813827
cg27175098	-0.000278782	0.00249422	0.911209	-0.00083348	0.00135441	0.539575	0.00137718	0.00204695	0.502488
cg27175112	0.0108113	0.012112	0.374017	-0.000259493	0.00657709	0.9686	-0.0110417	0.00994006	0.269066
cg27175123	-0.0152995	0.00924037	0.100629	0.000879306	0.00501771	0.861213	0.00785815	0.00758335	0.302365
cg27175128	0.00910229	0.00754362	0.230167	0.00176425	0.00409634	0.667538	-0.0119931	0.00619087	0.0552825
cg27175143	0.0962326	0.0474689	0.045052	0.0327073	0.0257766	0.207165	-0.0824867	0.0389566	0.0364793
cg27175191	0.00409391	0.0212243	0.847402	0.0138894	0.0115252	0.23074	-0.0160412	0.0174183	0.359097
cg27175287	-0.0163569	0.00821054	0.0488285	0.00729851	0.0044585	0.10449	0.00894249	0.0067382	0.187213
cg27175302	-0.00753814	0.0151035	0.618706	0.00501568	0.00820151	0.542093	0.00695015	0.0123951	0.576129
cg27175311	0.00159577	0.0171362	0.925975	-0.0166368	0.0093053	0.0765474	0.00262384	0.0140632	0.852338
cg27175332	0.00586293	0.0124188	0.63779	0.0040443	0.00674368	0.549928	-0.0045331	0.0101918	0.657354
cg27175375	-0.000867875	0.00731447	0.905768	-0.001221	0.00397191	0.759113	-0.00277173	0.00600281	0.645181
cg27175380	-0.0159921	0.00880255	0.0719771	0.00910899	0.00477997	0.059305	0.00599391	0.00722405	0.408496
cg27175386	-0.0313557	0.0111652	0.00589345	0.00788032	0.00606292	0.196401	0.0229282	0.00916299	0.0138112
cg27175395	-0.000412247	0.013652	0.975965	0.00606894	0.00741332	0.414754	0.00333096	0.0112039	0.766795
cg27175447	-0.00582734	0.0101079	0.565446	0.00496742	0.0054888	0.367438	0.00648057	0.00829532	0.436344
cg27175470	-0.0187054	0.0155173	0.230614	0.0167356	0.0084262	0.0495057	-0.00128736	0.0127346	0.919662
cg27175471	0.00771735	0.00627302	0.22123	-0.0045058	0.00340638	0.188661	-0.00249172	0.00514812	0.629344
cg27175475	0.00216445	0.00225637	0.339529	-0.0010393	0.00122525	0.39815	-0.00237997	0.00185175	0.201402
cg27175509	0.0136306	0.00687733	0.0499783	-0.00124227	0.00373454	0.740036	-0.00793697	0.00564407	0.162468
cg27175542	0.013738	0.0165029	0.406955	-0.00486757	0.00896145	0.588113	-0.00295058	0.0135436	0.827943
cg27175596	-0.0101895	0.0208468	0.625972	0.0142526	0.0113203	0.210683	0.0116671	0.0171085	0.496704
cg27175634	0.0042241	0.00822696	0.608669	-0.00654256	0.00446741	0.145907	-0.000544627	0.00675167	0.935855
cg27175779	0.00978102	0.00769457	0.206354	-0.0086672	0.00417831	0.0403825	-0.00632909	0.00631475	0.318412
cg27175788	0.00129842	0.0170155	0.939312	0.000923299	0.00923975	0.920584	-0.00702456	0.0139642	0.615941
cg27175850	0.0345954	0.0155166	0.0278073	-0.0257892	0.00842585	0.00277477	-0.0260202	0.0127341	0.0434082
cg27175851	-0.0377118	0.0200091	0.0621058	0.0248052	0.0108654	0.0243549	0.0332179	0.016421	0.0455102
cg27175910	-0.000161921	0.0122138	0.989447	0.000709034	0.00663233	0.915058	0.000234309	0.0100235	0.981393
cg27175935	-0.0172119	0.0114003	0.133967	0.000922966	0.00619058	0.881754	0.0123754	0.00935592	0.188667
cg27175943	-0.000964983	0.00355223	0.786396	0.000372948	0.00192893	0.847046	0.00148652	0.00291523	0.611132
cg27175975	-0.0118482	0.0179794	0.511281	0.0110221	0.00976322	0.261376	0.0150526	0.0147553	0.309898
cg27176043	-0.00276844	0.00796809	0.728923	0.00303726	0.00432684	0.484188	0.00124694	0.00653922	0.849123
cg27176060	0.0108411	0.0133057	0.416964	-0.00248862	0.00722526	0.731178	-0.00506633	0.0109197	0.64359
cg27176129	-0.0181356	0.0163317	0.269223	0.00346113	0.00886843	0.697087	0.0100851	0.013403	0.453387
cg27176138	-0.00503227	0.00320949	0.119768	0.000224121	0.00174282	0.897912	0.00314649	0.00263395	0.234817
cg27176182	0.00924403	0.00919845	0.317124	0.00367718	0.00499495	0.463188	-0.00273333	0.00754895	0.717986
cg27176197	-0.0160469	0.00777254	0.0413164	0.00251182	0.00422065	0.552982	0.00844928	0.00637874	0.188049
cg27176246	0.0133227	0.0117356	0.258742	-0.00310145	0.00637266	0.627453	-0.00985357	0.0096311	0.308506
cg27176262	-0.0053997	0.00904411	0.551708	0.00290131	0.00491114	0.555893	0.00817307	0.00742229	0.273234
cg27176264	0.0964874	0.0678407	0.157779	-0.0954737	0.0368389	0.0108472	-0.0536515	0.0556752	0.337335
cg27176323	-0.00357651	0.00796494	0.654292	0.000559985	0.00432513	0.89722	-0.00176779	0.00653664	0.787326
cg27176357	-0.00371848	0.0143943	0.796635	0.000935018	0.00781639	0.905	0.000731101	0.011813	0.950763
cg27176387	0.0151396	0.00957724	0.116798	-0.00215741	0.00520064	0.679071	-0.00812659	0.00785981	0.303431
cg27176392	0.00014782	0.0103864	0.988671	0.00813892	0.00564004	0.151845	0.00166689	0.00852389	0.845319
cg27176394	0.00191698	0.00714201	0.788888	-0.00583215	0.00387826	0.135497	-0.000585862	0.00586128	0.920562
cg27176425	-0.00490803	0.0101123	0.628392	-0.00661278	0.0054912	0.231077	0.00903273	0.00829894	0.278788
cg27176460	-0.00270607	0.00686982	0.694412	0.00057287	0.00373046	0.878234	0.00092776	0.0056379	0.869594
cg27176536	-0.00436391	0.00504985	0.389377	0.00461676	0.00274217	0.095092	-0.000412415	0.00414429	0.920911
cg27176614	0.00696944	0.00764931	0.364225	-0.00312061	0.00415374	0.454091	-0.00387726	0.00627761	0.538094
cg27176697	-0.00267708	0.00917103	0.770908	0.00091385	0.00498006	0.854742	0.00493519	0.00752645	0.513377
cg27176715	-0.002342	0.00964239	0.808546	-0.000718528	0.00523602	0.891101	-0.000624875	0.00791328	0.937204
cg27176729	0.0107756	0.014963	0.472961	-0.00578894	0.00812521	0.477685	-0.00809122	0.0122798	0.511333
cg27176767	0.0452829	0.0166475	0.00758711	-0.0273179	0.00903995	0.00312487	-0.00649671	0.0136622	0.635357
cg27176769	-0.00470659	0.0253058	0.852797	-0.00834321	0.0137416	0.545003	0.0123818	0.0207679	0.552267
cg27176796	0.00737065	0.00581728	0.207822	0.00124097	0.0031589	0.695193	-0.00696992	0.0047741	0.147156
cg27176828	0.0222863	0.00650938	0.00086874	-0.00601012	0.00353473	0.0918996	-0.0148263	0.0053421	0.00648114
cg27176870	-0.000436356	0.00281017	0.876887	0.00269629	0.00152598	0.080014	-0.00103961	0.00230624	0.653035
cg27176927	0.0880959	0.0326618	0.00809325	-0.0251845	0.0177361	0.158447	-0.076175	0.0268048	0.00534686
cg27176938	-0.000245472	0.0076758	0.974546	0.00189728	0.00416812	0.649871	-0.00575108	0.00629935	0.363258
cg27176948	0.00669617	0.0110524	0.545859	-0.00233989	0.0060017	0.697386	-0.00659615	0.00907047	0.468642
cg27176995	0.00218349	0.00837118	0.794708	0.0025207	0.00454573	0.580348	-0.00225905	0.00687003	0.742912
cg27177006	0.00319862	0.0128944	0.804549	0.00469416	0.00700195	0.504003	-0.00500423	0.0105822	0.637227
cg27177058	-0.00379948	0.0123831	0.759555	-0.00851068	0.00672428	0.208307	0.00177969	0.0101625	0.861305
cg27177112	0.0198847	0.01187	0.0967351	-0.0025824	0.00644567	0.689462	-0.0104713	0.00974145	0.284764
cg27177158	-0.0124633	0.0236541	0.599327	0.0201844	0.0128447	0.118958	0.0266556	0.0194124	0.172508
cg27177195	-0.00459212	0.00687921	0.505828	0.00202346	0.00373556	0.589138	0.00384261	0.00564561	0.497531
cg27177196	0.0143602	0.0149509	0.338914	-0.00525509	0.00811863	0.518795	-0.00172955	0.0122698	0.88816
cg27177236	0.00436449	0.00772208	0.573091	-0.00691865	0.00419325	0.101806	-0.00516887	0.00633733	0.416478
cg27177266	0.00742874	0.0073919	0.31711	-0.0025252	0.00401396	0.530585	-0.00544803	0.00606636	0.371109
cg27177296	0.00320646	0.00763837	0.675462	-0.00147008	0.0041478	0.7237	0.00191891	0.00626863	0.760097
cg27177308	0.0230666	0.0133429	0.0866595	-0.000736204	0.00724548	0.919252	-0.00654248	0.0109502	0.551418
cg27177311	0.00569253	0.00694458	0.414155	0.000822587	0.00377105	0.82773	-0.00132791	0.00569925	0.816197
cg27177335	-0.00141991	0.00949664	0.88142	0.0059938	0.00515687	0.247632	0.0052208	0.00779367	0.50434
cg27177391	-0.0003666	0.00272359	0.893173	-0.000942326	0.00147897	0.52535	0.00237036	0.00223519	0.291252
cg27177415	0.000762356	0.00248652	0.759731	-0.000413667	0.00135023	0.759904	-0.00118201	0.00204063	0.563614
cg27177425	-0.0124413	0.00628368	0.0502086	0.00846062	0.00341217	0.0146718	0.00568814	0.00515687	0.272425
cg27177477	-0.0345649	0.0250601	0.170606	0.00493595	0.0136082	0.71751	0.0183387	0.0205663	0.374508
cg27177514	0.00520685	0.0146315	0.722622	0.000923478	0.00794519	0.907681	-0.00226775	0.0120077	0.850552
cg27177606	0.00735055	0.00647897	0.259041	-0.00707386	0.00351822	0.0468103	-0.00324648	0.00531714	0.542745
cg27177702	-0.0152104	0.0128121	0.237711	0.00316978	0.00695726	0.64957	0.0156519	0.0105146	0.139459
cg27177709	0.00677778	0.00568024	0.235351	-0.00127521	0.00308449	0.680098	-0.00497595	0.00466164	0.288117
cg27177779	0.000871303	0.00536539	0.871294	-0.00289511	0.00291352	0.322559	0.000568219	0.00440325	0.897557
cg27177803	-0.00190362	0.00390586	0.626962	0.000611078	0.00212097	0.773802	-0.000346423	0.00320545	0.914135
cg27177808	0.00374747	0.0113608	0.742133	-0.00245795	0.00616914	0.691088	0.00754838	0.00932352	0.419915
cg27177839	-0.00390563	0.00696449	0.57608	0.00111156	0.00378187	0.769374	0.00726417	0.0057156	0.206432
cg27177841	0.00759312	0.014453	0.600387	-0.00991094	0.0078483	0.209327	-0.00568059	0.0118613	0.632946
cg27177870	-0.000442949	0.00458189	0.923161	0.00041258	0.00248806	0.8686	-0.00137548	0.00376025	0.71522
cg27177933	-0.00176228	0.00584075	0.763433	0.00100018	0.00317165	0.753092	0.00446611	0.00479336	0.353518
cg27177983	-0.0192695	0.0202329	0.342989	0.0174217	0.0109869	0.115681	0.0206807	0.0166046	0.215603
cg27177997	0.00588674	0.00435869	0.179604	-0.00631248	0.00236686	0.00880773	-0.00318698	0.00357708	0.374903
cg27178045	-0.00281913	0.0148028	0.849311	-0.00460577	0.0080382	0.567824	0.00580397	0.0121483	0.633768
cg27178093	0.0152468	0.00783909	0.0543314	-0.00492948	0.00425679	0.249361	-0.00957436	0.00643335	0.13955
cg27178187	-0.0472124	0.0274041	0.0877304	0.0369204	0.014881	0.0146135	0.0329725	0.0224899	0.145473
cg27178191	-0.00201118	0.00294355	0.495886	-0.000208421	0.00159841	0.896494	0.00155578	0.0024157	0.520897
cg27178207	-0.0385035	0.0183644	0.0383184	0.00769853	0.00997227	0.441773	0.0414262	0.0150712	0.00699527
cg27178257	0.0184104	0.0137221	0.182469	-0.0052097	0.00745138	0.485928	-0.0144994	0.0112614	0.200612
cg27178290	-0.00331187	0.0132799	0.803524	-0.00608179	0.00721124	0.400848	0.000343171	0.0108985	0.974937
cg27178293	-0.00492297	0.0107824	0.648877	0.00587093	0.00585507	0.318202	-0.00313689	0.00884887	0.723646
cg27178338	-0.00182219	0.0070674	0.797019	-0.00347613	0.00383775	0.367035	0.00609953	0.00580005	0.295272
cg27178401	-0.0570217	0.0252327	0.0258009	0.0264308	0.0137019	0.0563079	0.0375409	0.0207078	0.0725772
cg27178414	0.0239875	0.0154081	0.122388	-0.00747242	0.00836693	0.373759	-0.00447259	0.0126451	0.724239
cg27178512	0.000563961	0.00678238	0.933883	-0.00438776	0.00368297	0.236076	0.00761507	0.00556614	0.174067
cg27178518	0.00183709	0.00979177	0.851523	-0.00115187	0.00531714	0.828896	-0.00284426	0.00803588	0.724057
cg27178540	0.00151714	0.0145633	0.91722	-0.0189626	0.00790818	0.018176	0.0142166	0.0119518	0.236805
cg27178569	-0.0413668	0.0206643	0.0477623	0.00768251	0.0112211	0.495007	0.0069981	0.0169587	0.680662
cg27178627	-0.00844069	0.0116486	0.47023	0.000415593	0.00632544	0.947734	0.00087227	0.00955974	0.927465
cg27178677	0.031233	0.014594	0.0345543	-0.012307	0.00792486	0.123304	-0.0179431	0.011977	0.136964
cg27178714	-0.0484121	0.0312031	0.123651	-0.0071043	0.0169439	0.675827	0.0280737	0.0256077	0.275342
cg27178717	0.0139964	0.0140178	0.320239	0.00500795	0.00761194	0.511972	-0.00815039	0.0115041	0.480146
cg27178772	-0.0333708	0.0154647	0.0331127	0.013654	0.00839765	0.106826	0.0270502	0.0126915	0.035286
cg27178826	0.0031007	0.0114828	0.787642	0.00839749	0.00623538	0.18083	-0.00335327	0.00942364	0.722645
cg27178849	0.0280205	0.0166733	0.0956848	0.0110958	0.00905394	0.222995	-0.0225506	0.0136834	0.1022
cg27178850	-0.00596235	0.013969	0.670339	0.0251367	0.00758544	0.00124653	-0.00440725	0.011464	0.701393
cg27178889	-0.0129936	0.0118021	0.273318	-0.00356662	0.00640877	0.578985	0.00904671	0.00968568	0.352335
cg27178922	-0.00405598	0.00729875	0.579538	-0.00210633	0.00396337	0.596179	0.00533257	0.00598991	0.37527
cg27178940	0.00909541	0.00565251	0.110462	-0.00143593	0.00306943	0.640841	-0.00690027	0.00463888	0.139748
cg27178948	0.016434	0.0103246	0.114315	0.00114362	0.00560648	0.838744	-0.0203883	0.00847316	0.017785
cg27178952	0.00141312	0.0175461	0.935956	-0.0069141	0.00952791	0.469583	0.0132758	0.0143997	0.358571
cg27178956	0.0136395	0.0112971	0.22989	-0.0119493	0.00613458	0.0539792	-0.00373878	0.00927129	0.687537
cg27178976	-0.020887	0.00943586	0.0289215	0.00888648	0.00512387	0.0856608	0.0202706	0.00774378	0.0100999
cg27179002	0.0296373	0.0107991	0.00708097	-0.0106026	0.00586415	0.0733342	-0.0223913	0.00886258	0.0129431
cg27179041	-0.0327074	0.022785	0.153988	0.0230309	0.0123727	0.0653534	0.0313481	0.0186991	0.0964898
cg27179087	0.00204783	0.0042113	0.627743	-0.000597536	0.00228682	0.794353	0.00191882	0.00345611	0.579888
cg27179101	-0.00517704	0.0124702	0.678838	0.0128071	0.00677157	0.0612142	0.00102628	0.010234	0.920304
cg27179160	-0.00892734	0.017843	0.617844	0.00327175	0.00968912	0.736253	0.00423462	0.0146433	0.772985
cg27179169	0.00175565	0.0021649	0.419139	-0.00189402	0.00117558	0.110016	-0.0023166	0.00177668	0.194992
cg27179172	-0.00395459	0.0116904	0.7358	0.0011012	0.00634815	0.862603	0.00578134	0.00959407	0.548019
cg27179230	0.00223877	0.00935588	0.811326	-0.00380829	0.00508044	0.455096	0.00257809	0.00767815	0.737684
cg27179327	0.00149568	0.00316785	0.637759	6.73639e-06	0.00172021	0.996883	-0.00111503	0.00259978	0.66884
cg27179347	0.000326397	0.0152743	0.98299	0.00714846	0.00829425	0.390641	-0.0050342	0.0125352	0.688755
cg27179353	-0.019063	0.00858513	0.0284372	0.00312457	0.0046619	0.504113	0.0177968	0.00704561	0.0129628
cg27179367	-0.0187903	0.0160491	0.244208	0.0129978	0.00871497	0.138711	0.0151761	0.0131711	0.251725
cg27179375	0.0128467	0.0133952	0.339636	-0.00919308	0.0072739	0.208958	-0.00508287	0.0109932	0.644732
cg27179379	-0.00420169	0.00361162	0.247193	0.000919631	0.00196119	0.640058	0.00348657	0.00296398	0.242009
cg27179424	0.0101381	0.0137239	0.461653	-0.00532246	0.00745236	0.476617	-0.00135761	0.0112629	0.904277
cg27179474	0.0142625	0.00860968	0.100457	-0.0101024	0.00467524	0.0328772	-0.00102831	0.00706576	0.884556
cg27179498	-0.053791	0.0472792	0.257705	0.034031	0.0256736	0.187744	0.024864	0.038801	0.52298
cg27179512	0.00310841	0.00219219	0.159033	-0.00188321	0.00119041	0.116523	-0.00327473	0.00179908	0.0714435
cg27179571	0.00507191	0.0068838	0.462819	0.00205584	0.00373805	0.58345	-0.00948584	0.00564937	0.0959717
cg27179622	0.00481008	0.018556	0.79595	-0.0102374	0.0100763	0.311863	0.00894733	0.0152285	0.558046
cg27179693	0.0665626	0.0230767	0.00471919	-0.0101134	0.0125311	0.421374	-0.0604663	0.0189385	0.00183782
cg27179764	-0.0006603	0.0105365	0.950145	-0.00856353	0.00572156	0.137332	0.00734252	0.00864709	0.397652
cg27179794	0.0152664	0.0145082	0.294987	0.00322768	0.00787828	0.682827	-0.0200255	0.0119066	0.0954277
cg27179866	-0.0375834	0.0164163	0.0239652	0.01313	0.0089144	0.143634	0.0296476	0.0134725	0.0298542
cg27179935	0.00763826	0.00438933	0.0846229	-0.00458404	0.0023835	0.0570352	-0.00340762	0.00360222	0.346234
cg27180002	0.00943454	0.0197839	0.634394	0.000987093	0.0107431	0.926959	-0.00281715	0.0162362	0.862569
cg27180005	-0.0209804	0.0074403	0.00570053	0.0044755	0.00404024	0.270394	0.0144436	0.00610608	0.0197598
cg27180009	-0.00897145	0.0160923	0.578319	0.0079392	0.00873846	0.365582	0.0160347	0.0132066	0.227291
cg27180028	0.00122369	0.00723527	0.866006	-0.00482845	0.0039289	0.221711	-0.00320768	0.00593781	0.590143
cg27180066	-0.00444971	0.00781899	0.570455	0.00889494	0.00424587	0.0384702	0.00566859	0.00641686	0.378952
cg27180150	0.0142334	0.0208013	0.495252	-0.028819	0.0112956	0.012104	-0.00466747	0.0170712	0.785049
cg27180153	-0.0133601	0.00968725	0.170648	-0.00314013	0.00526038	0.551774	0.00883347	0.0079501	0.268942
cg27180243	0.0017726	0.00901325	0.844452	0.00267389	0.00489438	0.585954	-0.00261419	0.00739696	0.724455
cg27180286	-0.0223881	0.012488	0.0757594	0.0126966	0.00678126	0.0638195	0.0233137	0.0102486	0.0248562
cg27180298	-0.00193744	0.00832781	0.816468	0.00413627	0.00452217	0.362369	-0.00091786	0.00683444	0.893411
cg27180314	0.0107543	0.00859462	0.213486	-0.00202012	0.00466706	0.665973	-0.0102116	0.00705341	0.15053
cg27180315	0.0015078	0.00282532	0.594644	0.000542754	0.00153421	0.72419	-0.00180778	0.00231867	0.437263
cg27180365	0.0018604	0.00414972	0.654804	-0.0015796	0.00225338	0.484788	-0.0036257	0.00340558	0.289372
cg27180368	-0.00519062	0.0149388	0.728911	-0.0101817	0.00811208	0.212094	0.00527305	0.0122599	0.667961
cg27180412	-0.000381012	0.010902	0.972184	-0.00767621	0.00592003	0.197465	0.00697075	0.00894703	0.437586
cg27180492	-0.0103001	0.0161815	0.525747	0.00293499	0.00878689	0.739001	0.0107464	0.0132798	0.42013
cg27180548	0.00184927	0.00277556	0.506633	-0.0018356	0.00150719	0.225868	-0.00300577	0.00227784	0.189718
cg27180555	-0.000715818	0.00705712	0.919392	-0.00218886	0.00383217	0.569042	0.00338558	0.00579162	0.560036
cg27180563	-0.000473221	0.0025098	0.850793	0.000765827	0.00136287	0.575313	-5.75356e-05	0.00205973	0.977766
cg27180636	-0.0138734	0.0187006	0.459746	0.00677779	0.0101548	0.505885	0.00313216	0.0153471	0.838662
cg27180671	-0.00046583	0.00444327	0.916694	-0.00135174	0.00241279	0.576456	3.5457e-05	0.00364649	0.992259
cg27180750	0.000461041	0.00797216	0.953988	-0.00678455	0.00432905	0.119937	0.00174097	0.00654256	0.790661
cg27180755	0.00602817	0.0143094	0.674378	-0.00540519	0.0077703	0.488133	-0.00280628	0.0117434	0.811576
cg27180777	0.0515734	0.0253515	0.0443237	-0.0198604	0.0137664	0.151954	-0.0344473	0.0208054	0.100634
cg27180860	0.00249128	0.00538194	0.644353	-0.000546195	0.00292251	0.852089	-0.00551647	0.00441683	0.214329
cg27180862	-0.0325072	0.0169018	0.0570271	0.00103225	0.00917801	0.910655	0.0276796	0.0138709	0.0484582
cg27180880	-0.00245984	0.00581143	0.67292	-0.000659757	0.00315573	0.834783	0.00317051	0.0047693	0.507587
cg27180890	0.0136588	0.00800739	0.090872	0.000191071	0.00434818	0.96503	-0.00755365	0.00657148	0.252859
cg27180974	-0.014317	0.00740983	0.0559117	0.00186168	0.00402369	0.644508	0.00724716	0.00608107	0.235922
cg27181005	0.0151531	0.0347698	0.663828	0.0334619	0.0188807	0.0791168	0.00385975	0.0285348	0.89265
cg27181013	-0.0107495	0.0112161	0.339964	0.00723634	0.0060906	0.237346	0.00129263	0.00920482	0.888577
cg27181047	0.00790051	0.00723646	0.277322	-0.00260813	0.00392955	0.508257	-0.00357276	0.0059388	0.54868
cg27181079	-0.00315896	0.00544308	0.562857	0.00276694	0.00295571	0.351255	0.00510345	0.00446701	0.255736
cg27181129	-0.00418395	0.00753694	0.579935	-0.00450429	0.00409272	0.27349	0.00617622	0.00618539	0.32022
cg27181142	0.017159	0.012427	0.170143	-0.0084383	0.00674811	0.213782	-0.0149395	0.0101985	0.145808
cg27181148	0.0122568	0.0134539	0.364275	-0.00277426	0.00730575	0.704873	-0.0084237	0.0110413	0.44714
cg27181169	0.00465975	0.0146302	0.750708	-0.0169501	0.0079445	0.0351012	-0.00904222	0.0120067	0.452999
cg27181183	-0.00719728	0.0176759	0.684667	0.00367344	0.0095984	0.70267	0.0155354	0.0145062	0.286539
cg27181199	-0.00978242	0.0173747	0.574561	0.00432481	0.0094348	0.647577	-0.00445988	0.014259	0.755042
cg27181254	0.00884267	0.0153295	0.565226	-2.35357e-05	0.00832424	0.997749	-0.00833894	0.0125806	0.508818
cg27181295	0.000928198	0.00720206	0.897688	0.000514498	0.00391087	0.895576	0.00130767	0.00591056	0.825314
cg27181306	-0.0283666	0.0218373	0.19666	-0.0174307	0.0118581	0.144433	0.0245861	0.0179213	0.172889
cg27181315	0.0213574	0.0286894	0.4582	-0.00217083	0.015579	0.889433	-0.000604704	0.0235447	0.979557
cg27181343	0.000246385	0.00220459	0.911217	-0.00136093	0.00119714	0.258085	0.000461662	0.00180925	0.799071
cg27181375	-0.00945848	0.0206281	0.647481	0.00583522	0.0112015	0.60346	0.0132388	0.016929	0.435883
cg27181402	7.2014e-05	0.0125763	0.995442	-0.00157905	0.0068292	0.817573	-0.00387128	0.0103211	0.70832
cg27181468	-0.0386019	0.0188625	0.0430919	0.0286645	0.0102427	0.00606321	0.0262784	0.01548	0.092416
cg27181471	0.00447509	0.00599873	0.457255	-0.00718083	0.00325743	0.0295754	-0.00364541	0.00492301	0.460585
cg27181496	-0.0345231	0.00983995	0.000654022	0.0112928	0.0053433	0.0368228	0.0220991	0.00807542	0.00724045
cg27181554	0.00494029	0.0105488	0.640477	-0.000809557	0.00572822	0.887869	0.00350497	0.00865715	0.686364
cg27181574	-0.0179384	0.0105574	0.0921206	0.0050604	0.00573289	0.379325	0.00695208	0.00866421	0.424057
cg27181716	-0.00973731	0.0064248	0.132494	0.00444333	0.0034888	0.20549	0.00890532	0.00527268	0.0940608
cg27181762	-0.00643443	0.00533116	0.230041	-0.0026652	0.00289493	0.359251	0.0082222	0.00437516	0.0628511
cg27181765	0.0130318	0.0172602	0.45185	-0.00941036	0.00937264	0.31757	-0.00762974	0.014165	0.591229
cg27181968	0.0012556	0.0110285	0.909564	-0.000187386	0.00598872	0.975095	0.000436242	0.00905085	0.961645
cg27182012	0.00567685	0.0121676	0.641741	-0.00141777	0.00660725	0.830494	0.00901274	0.00998565	0.368727
cg27182019	-0.00158362	0.00377782	0.675896	-0.00107288	0.00205144	0.602035	0.00168061	0.00310037	0.588868
cg27182047	0.00529292	0.00616116	0.392166	-0.00306727	0.00334564	0.361255	-0.00285807	0.00505632	0.573056
cg27182070	0.0107632	0.0128744	0.404962	-0.00188577	0.00699109	0.787866	-0.00808647	0.0105657	0.445703
cg27182106	-0.00670393	0.014231	0.638517	-0.000337074	0.00772774	0.965287	0.00891028	0.0116791	0.447139
cg27182133	0.000458491	0.00654053	0.944241	-0.00192074	0.00355164	0.589737	0.00216444	0.00536766	0.687556
cg27182150	0.000813936	0.0118369	0.945304	-0.00786158	0.00642771	0.223914	0.00599729	0.0097143	0.538269
cg27182159	-0.0178516	0.0169268	0.293901	7.9036e-05	0.0091916	0.993155	0.00492395	0.0138914	0.723673
cg27182172	0.00101849	0.00303236	0.737606	-0.000745653	0.00164663	0.651559	-0.00097043	0.00248858	0.697325
cg27182210	0.00284438	0.00369048	0.442516	0.00138289	0.00200401	0.491607	0.000639458	0.00302869	0.833174
cg27182230	0.0116571	0.0104375	0.266493	-0.0113446	0.00566776	0.0477898	-0.0131556	0.00856578	0.127452
cg27182240	0.000197518	0.00786718	0.980015	-0.00104163	0.00427204	0.807822	0.00141033	0.00645641	0.827492
cg27182293	0.00107997	0.00266244	0.6858	-0.000401128	0.00144576	0.781954	-0.00162149	0.002185	0.459608
cg27182321	0.0554267	0.0186801	0.0036883	-0.012047	0.0101437	0.237535	-0.0426919	0.0153303	0.00630801
cg27182335	-0.00988	0.0139709	0.480947	0.00524265	0.00758649	0.49099	0.00626102	0.0114656	0.586123
cg27182350	-0.00473512	0.00996298	0.635535	0.0094606	0.00541011	0.0831341	-0.00976506	0.00817638	0.234929
cg27182395	0.00492024	0.0139862	0.725666	-0.00470353	0.00759478	0.536992	0.00890999	0.0114781	0.439262
cg27182413	-0.00300241	0.00365234	0.412826	0.00122082	0.0019833	0.539462	0.0056517	0.00299739	0.061995
cg27182443	-0.00212027	0.00241605	0.382086	-0.00156744	0.00131197	0.234765	0.00145609	0.0019828	0.464292
cg27182476	0.012776	0.00968231	0.189734	0.000571454	0.0052577	0.913647	-0.00673402	0.00794604	0.398574
cg27182493	-0.00809155	0.0310646	0.794985	0.010405	0.0168687	0.538627	0.0278924	0.025494	0.276311
cg27182510	0.0452402	0.0239707	0.0617546	0.00740985	0.0130166	0.57034	-0.0474575	0.0196722	0.0175012
cg27182527	0.0172692	0.016872	0.308297	-0.00209333	0.00916185	0.819695	-0.0182229	0.0138465	0.190888
cg27182529	-0.0152723	0.00793978	0.0569993	0.00870215	0.00431147	0.0459856	0.00810184	0.00651599	0.216372
cg27182548	0.000993711	0.00864382	0.908685	0.00139808	0.00469378	0.766373	-0.00680619	0.00709378	0.339432
cg27182551	-0.0108836	0.0066808	0.106156	-0.000228794	0.00362782	0.949828	0.013092	0.00548278	0.0186527
cg27182555	-0.00376982	0.00306416	0.221211	0.00144782	0.0016639	0.386122	0.00336606	0.00251469	0.183473
cg27182750	-0.0163973	0.00684674	0.0183151	0.0080896	0.00371793	0.031707	0.00650578	0.00561896	0.249443
cg27182761	-0.0114638	0.0151449	0.450703	-0.00505677	0.008224	0.539904	0.0159539	0.0124291	0.201982
cg27182764	-0.00488831	0.00291741	0.0966646	0.00298602	0.00158422	0.0620884	0.0029296	0.00239425	0.223718
cg27182880	-0.00359007	0.00631696	0.570974	0.00202	0.00343024	0.55715	-0.000898888	0.00518418	0.862663
cg27182915	0.0110508	0.00574313	0.0569162	-0.000942494	0.00311864	0.76306	-0.00483937	0.00471325	0.306787
cg27182923	0.0137333	0.00689737	0.0489504	-0.00604702	0.00374542	0.109282	-0.0112155	0.00566051	0.0500459
cg27183007	-0.0205154	0.0129497	0.11601	0.0016239	0.00703193	0.817796	0.0264597	0.0106275	0.0142797
cg27183030	-0.0040675	0.0115283	0.724894	0.00390163	0.00626013	0.534411	-0.00791109	0.00946104	0.404869
cg27183173	0.00586493	0.00671591	0.384407	-0.00166637	0.00364688	0.648622	-0.00635124	0.00551159	0.251678
cg27183188	0.00443814	0.00342941	0.198327	-0.0026321	0.00186224	0.16036	-0.00204527	0.00281444	0.468949
cg27183219	-0.0101544	0.00775642	0.193206	-0.000808468	0.0042119	0.848136	0.0092518	0.00636551	0.148953
cg27183311	0.00884867	0.02294	0.700441	-0.0126599	0.0124569	0.311719	0.0166003	0.0188264	0.37983
cg27183328	-0.0014416	0.00859536	0.867113	0.00209646	0.00466746	0.654196	0.00397522	0.00705401	0.574213
cg27183364	-0.00327643	0.00780173	0.675333	-0.00203703	0.0042365	0.631593	0.00314062	0.00640269	0.624747
cg27183386	-0.00672775	0.0132123	0.611629	0.00387367	0.00717453	0.590344	0.00308574	0.010843	0.776498
cg27183400	0.000652491	0.00964841	0.946205	-0.00435509	0.00523929	0.407641	-0.00621229	0.00791822	0.4344
cg27183435	-0.00304967	0.0112343	0.786546	0.00145119	0.00610048	0.812416	0.00128784	0.00921975	0.889166
cg27183454	0.0041617	0.00922388	0.652743	0.00404917	0.00500876	0.420595	-0.00466425	0.00756982	0.53906
cg27183456	-0.0193001	0.0215754	0.372987	0.011862	0.0117159	0.313537	0.00212441	0.0177064	0.904718
cg27183495	-0.0012296	0.00441241	0.781022	-0.00272068	0.00239603	0.258636	0.00108762	0.00362116	0.764477
cg27183602	-0.00257066	0.00393912	0.515377	-0.000346829	0.00213902	0.87149	0.00154061	0.00323274	0.634618
cg27183631	-0.0102861	0.0248327	0.679522	0.00301688	0.0134847	0.823385	0.0164283	0.0203796	0.421916
cg27183669	0.0129686	0.0164249	0.431479	0.00744956	0.00891909	0.405394	-0.0124148	0.0134796	0.359063
cg27183726	0.00401262	0.0291571	0.890792	-0.00891396	0.0158329	0.574579	-0.00424307	0.0239285	0.859581
cg27183737	-0.00679836	0.00918221	0.460645	0.00195444	0.00498613	0.695835	0.00369003	0.00753563	0.625337
cg27183787	-0.0301831	0.0170743	0.0798755	0.02369	0.00927171	0.0119826	0.0168509	0.0140125	0.231728
cg27183791	-0.00981814	0.0231354	0.67212	0.00929527	0.012563	0.460942	0.0175801	0.0189867	0.356517
cg27183811	0.000356059	0.00356579	0.920642	-0.0017236	0.0019363	0.375326	-0.000453783	0.00292636	0.877052
cg27183818	0.0279458	0.0195647	0.156015	-0.0152513	0.010624	0.153968	-0.0168281	0.0160563	0.296905
cg27183823	0.0109972	0.0162816	0.500817	0.000522288	0.00884126	0.953	-0.00371814	0.0133619	0.781333
cg27183962	0.00138921	0.00934532	0.882099	5.80068e-05	0.00507471	0.990901	0.00462742	0.00766949	0.547515
cg27184040	-0.00402507	0.0214491	0.851491	-0.00144238	0.0116473	0.90167	0.00602533	0.0176028	0.732783
cg27184055	-7.77167e-05	0.00331904	0.981361	0.00323781	0.00180231	0.0751627	0.000680195	0.00272386	0.803272
cg27184109	-0.0033206	0.00764231	0.664775	-1.99883e-05	0.00414994	0.996166	0.00695157	0.00627187	0.270118
cg27184178	0.0334319	0.0362561	0.358493	-0.0144486	0.0196878	0.464579	-0.00867526	0.0297546	0.771172
cg27184227	-0.00398127	0.00265763	0.136984	0.00195749	0.00144315	0.177749	0.00178107	0.00218106	0.415917
cg27184249	0.0176371	0.014528	0.227346	-0.0147685	0.00788903	0.0638576	-0.0112915	0.0119228	0.345691
cg27184438	0.0191047	0.0236446	0.420839	0.0147068	0.0128395	0.254515	-0.00996418	0.0194046	0.608634
cg27184515	0.00440312	0.00882923	0.618988	-0.00255889	0.00479446	0.594614	-0.00661835	0.00724594	0.363036
cg27184585	0.00113647	0.00816635	0.889574	-0.000617137	0.0044345	0.889572	0.00217685	0.00670193	0.745943
cg27184628	-0.00314699	0.00255731	0.221103	-0.00195939	0.00138867	0.161072	0.00321435	0.00209872	0.128498
cg27184646	-0.00376081	0.0104313	0.71914	0.00129159	0.00566439	0.820055	0.0137672	0.00856068	0.11066
cg27184649	-0.00686673	0.00705056	0.33223	0.00315283	0.0038286	0.412009	0.00587189	0.00578623	0.312426
cg27184662	-0.0233267	0.0103324	0.0259424	0.0048625	0.00561068	0.38802	0.0215865	0.00847952	0.0122901
cg27184673	0.00920172	0.00873881	0.294662	-0.00561932	0.00474536	0.238898	-0.0114079	0.00717174	0.114552
cg27184729	-0.0128522	0.00718768	0.076516	-0.000101422	0.00390306	0.979316	0.00391324	0.00589876	0.508462
cg27184779	-0.00491538	0.01039	0.637089	0.0112111	0.005642	0.0494002	0.0066905	0.00852685	0.434352
cg27184806	0.00484077	0.0188089	0.797377	0.00228287	0.0102136	0.823551	-0.0137909	0.015436	0.373582
cg27184860	-0.00327053	0.00568666	0.566383	-0.00272733	0.00308798	0.379049	1.99646e-05	0.00466691	0.996594
cg27184874	-0.0103195	0.0161892	0.525169	0.00200626	0.00879109	0.819902	0.0178604	0.0132861	0.18162
cg27184903	0.000170377	0.00737011	0.981599	-0.0042923	0.00400212	0.28584	0.00322141	0.00604847	0.595386
cg27185063	-0.00642437	0.00858152	0.455679	0.0079726	0.00465994	0.089922	0.00750241	0.00704265	0.289081
cg27185128	-0.00588707	0.00395469	0.139446	-0.00081541	0.00214748	0.704896	0.00324402	0.00324552	0.319729
cg27185131	-0.00291274	0.00674774	0.666832	-0.00169269	0.00366416	0.645023	0.00285021	0.00553771	0.607801
cg27185138	0.000431099	0.0030701	0.888586	0.00159856	0.00166713	0.339728	-0.000112031	0.00251956	0.964615
cg27185152	0.0597563	0.0286795	0.039514	-0.0154073	0.0155735	0.324675	-0.0703588	0.0235366	0.00344951
cg27185158	0.00434693	0.0155685	0.780605	-0.00294924	0.008454	0.727863	0.0086622	0.0127767	0.499215
cg27185183	-0.00237275	0.0120716	0.844537	-0.00525764	0.00655512	0.424244	0.00104257	0.00990686	0.916379
cg27185267	-0.0233967	0.0141443	0.10095	-0.0028067	0.00768065	0.715496	0.0164799	0.0116079	0.158519
cg27185298	-0.013994	0.0177448	0.432027	-0.0085785	0.00963579	0.375261	0.0134764	0.0145627	0.356782
cg27185377	0.00658411	0.0048388	0.176393	-0.00309271	0.00262757	0.241728	-0.00562621	0.00397109	0.15937
cg27185399	-0.0031167	0.00701774	0.657831	0.00395551	0.00381078	0.301556	0.00215733	0.0057593	0.708692
cg27185466	0.0122286	0.015832	0.441533	0.00752921	0.00859708	0.383055	-0.00975182	0.0129929	0.454527
cg27185501	0.00872434	0.0180452	0.629722	0.0101061	0.00979891	0.304642	-0.000283924	0.0148093	0.984739
cg27185504	-0.00921066	0.00918633	0.318231	0.00762571	0.00498837	0.12921	0.00284141	0.007539	0.706978
cg27185510	0.0356349	0.0251038	0.15858	-0.0115042	0.0136319	0.400549	-0.0274479	0.0206021	0.185519
cg27185512	-0.0120479	0.00923869	0.19493	0.00783459	0.0050168	0.121238	0.00805423	0.00758198	0.290432
cg27185521	0.00322097	0.00486767	0.509542	0.00150653	0.00264324	0.569871	0.000932796	0.00399478	0.815804
cg27185623	-0.00639503	0.010005	0.524031	0.00440017	0.0054329	0.41974	0.0023868	0.00821083	0.771837
cg27185684	-0.00940271	0.00791894	0.23764	-0.00200438	0.00430015	0.642052	0.0126029	0.00649889	0.0550333
cg27185726	-0.00454571	0.0162559	0.780284	0.00615761	0.00882732	0.486922	0.00686284	0.0133409	0.607989
cg27185772	-0.00166857	0.00338422	0.622965	0.00123773	0.0018377	0.50203	0.00115412	0.00277735	0.678551
cg27185793	-0.00172937	0.0173858	0.920946	0.0141064	0.00944086	0.137989	0.0084397	0.0142681	0.555394
cg27185819	0.00792876	0.00814423	0.332419	-0.00474537	0.00442249	0.285615	-0.00555453	0.00668378	0.407747
cg27185838	0.00883349	0.00875832	0.315388	-0.000877846	0.00475595	0.8539	-0.0137945	0.00718775	0.0575548
cg27185933	0.00102639	0.00307018	0.738783	0.00192305	0.00166717	0.251213	-0.00138332	0.00251963	0.584107
cg27185976	0.00341033	0.0154652	0.825877	0.00541954	0.0083979	0.520048	-0.0127624	0.0126919	0.316835
cg27185978	0.0409711	0.0297433	0.171157	-0.000989679	0.0161512	0.951251	-0.0283547	0.0244096	0.247904
cg27185993	-0.00224991	0.0129241	0.862117	-0.00158391	0.00701803	0.82186	0.00106224	0.0106065	0.920407
cg27185997	0.0154067	0.0194015	0.428846	-0.00822558	0.0105354	0.436623	-0.0236791	0.0159223	0.139833
cg27186011	0.000967688	0.0030391	0.750776	0.0018833	0.00165029	0.256268	-0.00123099	0.00249412	0.622604
cg27186013	-0.0152534	0.00882783	0.0868176	0.00280985	0.0047937	0.558973	0.00542161	0.00724479	0.455849
cg27186058	-0.00142705	0.00943045	0.879997	-0.00484825	0.00512093	0.345841	0.000335479	0.00773935	0.965503
cg27186062	-0.00389765	0.0067023	0.562067	0.0027407	0.00363949	0.453032	0.00207983	0.00550042	0.706069
cg27186103	0.00500874	0.00873559	0.567563	-0.00320354	0.00474361	0.500878	-0.00131895	0.00716909	0.85437
cg27186133	-0.00174692	0.0022703	0.443266	-0.000656274	0.00123282	0.595567	-0.00024746	0.00186318	0.894582
cg27186198	0.00388068	0.00999926	0.698695	0.00462707	0.00542981	0.395977	-0.00737022	0.00820616	0.371077
cg27186231	-0.038842	0.031359	0.218122	0.0132502	0.0170286	0.43817	0.0220986	0.0257356	0.392386
cg27186250	-0.00556362	0.00889766	0.533075	0.00545255	0.00483161	0.261558	0.00292489	0.0073021	0.689524
cg27186271	-0.00266082	0.00719668	0.712296	-0.000757425	0.00390795	0.846677	-0.0031134	0.00590615	0.599154
cg27186280	0.0140002	0.00888029	0.117771	-0.00898255	0.00482218	0.0651646	-0.0033147	0.00728784	0.650131
cg27186318	-0.00499271	0.0113787	0.661684	-0.000142799	0.00617887	0.981604	-0.00322732	0.00933823	0.730301
cg27186323	-0.00447294	0.0105253	0.671688	-0.000258027	0.00571546	0.964073	0.00878189	0.00863787	0.31154
cg27186406	0.00548997	0.0144303	0.704346	0.000183467	0.00783593	0.981363	-0.00777661	0.0118426	0.512767
cg27186420	-0.0123757	0.0125836	0.327531	0.00549462	0.00683318	0.423068	0.000353735	0.0103271	0.972737
cg27186436	-0.0115537	0.0165327	0.486127	-0.00354893	0.00897763	0.693381	0.00356736	0.013568	0.793101
cg27186519	-0.00638639	0.0113427	0.574552	0.00545527	0.0061593	0.377713	0.00339267	0.00930866	0.716211
cg27186528	-9.92928e-05	0.00771037	0.989749	0.00236423	0.00418689	0.573445	0.0039665	0.00632772	0.53206
cg27186552	0.0104558	0.0168436	0.536043	0.00533688	0.00914645	0.560756	0.00498841	0.0138232	0.718887
cg27186713	-0.0154439	0.0100318	0.126557	0.00404077	0.00544748	0.459809	0.0153914	0.00823287	0.064211
cg27186726	-0.0026784	0.0103837	0.796933	0.00455567	0.00563857	0.420864	0.00211501	0.00852166	0.804449
cg27186774	0.00274273	0.00358332	0.445663	2.77424e-05	0.00194582	0.98865	-0.00437779	0.00294074	0.139437
cg27186776	-0.000736032	0.00337755	0.827896	-0.000243772	0.00183408	0.894506	0.00234284	0.00277188	0.399824
cg27186851	0.00497512	0.0103014	0.630086	-0.00036684	0.00559386	0.947832	-0.00631176	0.0084541	0.456903
cg27186877	-0.0386335	0.0188959	0.0432877	0.0163915	0.0102609	0.11303	0.023587	0.0155075	0.131126
cg27186878	-0.00205816	0.00219124	0.349652	-0.000607554	0.00118989	0.610657	0.0025871	0.0017983	0.153094
cg27187013	-0.000933083	0.00856067	0.913404	-0.00671145	0.00464862	0.151652	0.000383261	0.00702554	0.956594
cg27187037	-0.00847307	0.0426604	0.842929	0.00806616	0.0231655	0.728357	-0.0121988	0.0350104	0.72818
cg27187215	0.0100799	0.0107955	0.352501	0.00774691	0.00586221	0.189077	-0.00930051	0.00885965	0.29613
cg27187222	0.0148877	0.00855666	0.0846742	-0.00408762	0.00464644	0.380923	-0.0191492	0.00702225	0.00744173
cg27187252	-0.0060626	0.00725028	0.404862	0.00222582	0.00393705	0.572986	0.00223141	0.00595013	0.708369
cg27187276	0.00201141	0.0074811	0.788537	-0.00151249	0.00406239	0.710375	0.00266766	0.00613956	0.664774
cg27187350	0.00263948	0.0142688	0.853584	-0.000737051	0.00774827	0.924389	-0.000776835	0.0117101	0.947228
cg27187365	0.000705328	0.00321034	0.826508	0.000403708	0.00174328	0.817295	-0.00206916	0.00263465	0.433927
cg27187375	-0.00176458	0.0078325	0.822172	-0.0016397	0.00425321	0.700596	0.00401667	0.00642795	0.533347
cg27187541	-0.0116094	0.00907172	0.203331	0.0104537	0.00492614	0.0360752	0.00694962	0.00744495	0.352623
cg27187549	-0.00537201	0.00678781	0.430402	-0.0044748	0.00368592	0.227339	0.00400795	0.00557059	0.473368
cg27187555	-0.000605891	0.0120542	0.960003	-0.00277926	0.00654569	0.671962	-0.00230593	0.00989261	0.81612
cg27187572	0.0312882	0.0168823	0.0665175	-0.0157794	0.00916745	0.0880177	-0.0251961	0.0138549	0.071698
cg27187580	-0.0207029	0.128818	0.872613	-0.021417	0.0699508	0.760052	0.064446	0.105718	0.543381
cg27187669	0.00268546	0.0038298	0.484657	-0.00138993	0.00207966	0.505315	-0.000192927	0.00314302	0.951166
cg27187671	0.004004	0.00826368	0.628974	-0.00283116	0.00448735	0.529401	0.00259009	0.00678181	0.703259
cg27187697	0.000456907	0.0102243	0.964437	-0.000229728	0.00555199	0.96707	0.00467116	0.00839081	0.578864
cg27187704	0.0127044	0.013761	0.357915	-0.00676088	0.00747252	0.367566	-0.00730056	0.0112933	0.519336
cg27187788	-0.00426872	0.00686957	0.535625	0.000437625	0.00373032	0.906824	-0.00282966	0.0056377	0.616729
cg27187798	-0.0158859	0.0175659	0.36778	-0.00333175	0.00953863	0.727539	0.0177843	0.0144159	0.219959
cg27187848	-0.000118628	0.00485133	0.980536	4.19561e-05	0.00263437	0.987322	-8.09697e-06	0.00398137	0.998381
cg27187881	-0.0206436	0.0161307	0.20332	0.0122858	0.00875933	0.163553	0.00831103	0.0132381	0.531429
cg27187909	-0.0037342	0.0132999	0.779415	0.00349499	0.00722212	0.629399	-0.00533199	0.0109149	0.626165
cg27188001	0.0058045	0.0274192	0.832737	-0.00697991	0.0148892	0.640147	-0.0116965	0.0225023	0.604254
cg27188026	-0.00674797	0.00785094	0.391928	0.00267194	0.00426323	0.532127	0.00550742	0.00644308	0.39453
cg27188050	-0.0329596	0.0132134	0.0141036	0.0103869	0.00717516	0.150569	0.0304588	0.0108439	0.00588525
cg27188056	0.00367559	0.0296891	0.901697	-0.0200191	0.0161218	0.216972	0.00771148	0.0243651	0.752225
cg27188079	0.0319212	0.0185022	0.087289	0.000405232	0.0100471	0.967901	-0.0294473	0.0151844	0.0550239
cg27188089	-0.0162137	0.0189263	0.393487	0.00320342	0.0102774	0.755862	0.0159176	0.0155324	0.307707
cg27188090	0.00872786	0.0149565	0.560718	-0.0012055	0.0081217	0.882275	-0.00102573	0.0122745	0.933553
cg27188115	0.00495251	0.0025027	0.0503299	-0.00149562	0.00135902	0.273508	-0.00382931	0.0020539	0.0649304
cg27188155	0.0340795	0.0206638	0.101951	-0.00616358	0.0112209	0.583915	-0.0354051	0.0169583	0.039127
cg27188243	-0.0059964	0.00955763	0.531701	-0.000403949	0.00518999	0.938103	0.00647163	0.00784372	0.411117
cg27188282	0.00179329	0.0148879	0.904344	-0.0017623	0.00808445	0.827844	-0.00420769	0.0122182	0.731218
cg27188340	-0.00937148	0.011402	0.412904	0.0142032	0.00619154	0.0236915	0.00391504	0.00935737	0.676477
cg27188358	0.0114708	0.0068447	0.0966041	-0.00405745	0.00371682	0.277374	-0.006644	0.00561729	0.239448
cg27188372	0.00940074	0.00729911	0.200473	-0.00552032	0.00396357	0.1665	-0.00506498	0.00599021	0.399643
cg27188447	0.00217981	0.00409872	0.595918	-0.000477605	0.00222569	0.830486	-1.9762e-05	0.00336373	0.995323
cg27188468	-0.00723677	0.00878298	0.411749	0.00323427	0.00476934	0.499109	-0.000354701	0.00720798	0.960842
cg27188491	0.0116056	0.00712731	0.106316	-0.00457139	0.00387028	0.240089	-0.0122031	0.00584921	0.0392652
cg27188589	0.00566949	0.021291	0.790518	-0.00572165	0.0115615	0.621666	-0.0180021	0.0174731	0.305141
cg27188664	0.0136696	0.0219877	0.535429	0.0288263	0.0119398	0.0174153	-0.0125414	0.0180448	0.488511
cg27188696	-0.0120603	0.0236444	0.611023	-0.00573282	0.0128394	0.656112	0.00220454	0.0194044	0.909754
cg27188703	0.00424089	0.0019327	0.030318	-0.00201101	0.0010495	0.0579393	-0.00347698	0.00158612	0.0304774
cg27188728	-0.000593633	0.00894509	0.947208	-0.00255998	0.00485737	0.599234	0.00364369	0.00734102	0.620641
cg27188807	0.010511	0.0139893	0.454041	-0.0147664	0.00759649	0.054469	-0.0100229	0.0114807	0.384554
cg27188818	0.00977135	0.0108014	0.367634	0.00521353	0.00586538	0.376016	-0.0157576	0.00886445	0.07823
cg27188827	-0.00124643	0.0122582	0.919195	-0.00111695	0.00665648	0.867049	0.00672484	0.0100601	0.505234
cg27188834	0.00864162	0.00691301	0.213933	0.000401688	0.00375391	0.91498	-0.00784973	0.00567334	0.169277
cg27188850	0.0700887	0.0221124	0.00197698	-0.0111035	0.0120075	0.357139	-0.0633683	0.0181471	0.000691552
cg27188891	0.00726755	0.013011	0.577591	-0.00475033	0.00706525	0.50277	0.000149831	0.0106778	0.98883
cg27188968	-0.0321926	0.0126157	0.0120903	0.00464057	0.0068506	0.499577	0.0319026	0.0103534	0.00260387
cg27188984	-0.0120185	0.0125638	0.340867	-0.000911003	0.00682239	0.894017	0.0126661	0.0103108	0.221909
cg27188994	-0.00911112	0.0102185	0.374536	-0.00290826	0.00554884	0.601249	0.0116968	0.00838605	0.16589
cg27189087	0.00206093	0.00684239	0.76383	0.000377108	0.00371556	0.919343	-0.00625039	0.00561539	0.2681
cg27189155	-0.0130832	0.0113211	0.250331	0.00847796	0.00614762	0.170673	0.00126849	0.009291	0.891653
cg27189187	-0.000321326	0.00933799	0.972612	0.0103649	0.00507072	0.0433358	-0.00200373	0.00766347	0.794222
cg27189341	-0.00986926	0.00858083	0.252576	0.00389743	0.00465957	0.404724	0.0117833	0.00704209	0.0971162
cg27189374	-0.000384653	0.0100795	0.969628	-0.00257708	0.00547338	0.638688	-0.000807095	0.00827201	0.922452
cg27189395	0.0171011	0.0110939	0.126071	-0.00821955	0.00602423	0.175222	-0.00512175	0.00910451	0.574886
cg27189424	-0.00408307	0.0135075	0.763009	-0.00398934	0.00733488	0.58762	-0.000482729	0.0110853	0.965345
cg27189465	-0.0165853	0.0137194	0.229294	0.00645949	0.00744992	0.387799	0.0144411	0.0112592	0.202326
cg27189481	-0.00944078	0.00693082	0.175935	0.000970293	0.00376358	0.797034	0.0108584	0.00568796	0.0588654
cg27189533	0.000404308	0.008375	0.961584	0.00158332	0.0045478	0.728392	0.00185725	0.00687316	0.787499
cg27189539	-0.00370912	0.00282886	0.19253	0.00312979	0.00153613	0.044005	0.00439755	0.00232158	0.0608238
cg27189554	0.00693561	0.0127339	0.587091	8.55698e-05	0.00691476	0.990149	-0.0158095	0.0104504	0.133195
cg27189623	-0.0103764	0.00928009	0.265947	0.00611629	0.00503928	0.227453	0.0101975	0.00761595	0.183343
cg27189678	0.064383	0.0240388	0.00853466	-0.0192333	0.0130536	0.143496	-0.0586027	0.0197281	0.00365109
cg27189723	-0.00429958	0.00845666	0.612173	0.00341226	0.00459214	0.459026	0.00323384	0.00694018	0.642166
cg27189784	0.0160932	0.0108794	0.141936	-0.00968552	0.00590773	0.103974	-0.012026	0.00892846	0.180771
cg27189803	-0.0365992	0.0154952	0.0199363	0.0161954	0.00841421	0.0568419	0.0280348	0.0127165	0.0295646
cg27189814	-0.00922803	0.0120654	0.446008	0.0096119	0.00655177	0.14521	-0.00117614	0.00990179	0.905666
cg27189822	-0.0149768	0.0116064	0.199622	0.012159	0.00630252	0.0562793	0.00423597	0.00952509	0.657398
cg27189824	-9.92461e-05	0.0140316	0.994369	-0.00196978	0.00761947	0.796489	-0.005759	0.0115154	0.617996
cg27189973	0.0112855	0.00947111	0.235995	-0.00497249	0.00514301	0.335743	-0.00976631	0.00777272	0.211602
cg27189986	-0.0106866	0.0141502	0.451728	0.00771265	0.00768385	0.317703	0.00444328	0.0116127	0.702739
cg27190014	-0.00575699	0.00970222	0.554153	0.00125794	0.00526851	0.811731	0.00672098	0.00796238	0.40045
cg27190024	-0.0104247	0.0115035	0.366801	-0.00548268	0.00624664	0.382019	0.00790893	0.00944064	0.403986
cg27190034	-0.00145984	0.013674	0.915174	-0.00728465	0.00742529	0.328716	-0.00221845	0.011222	0.843654
cg27190087	0.00415503	0.00659027	0.529689	-0.00131585	0.00357865	0.713808	-0.00150501	0.00540848	0.781328
cg27190138	0.046192	0.0149209	0.00249026	-0.0128405	0.00810239	0.115886	-0.0425028	0.0122453	0.000742026
cg27190145	-0.0323932	0.0245288	0.18937	0.0264368	0.0133197	0.0496567	0.0311887	0.0201302	0.124171
cg27190206	-0.00295366	0.00497283	0.553759	0.00294554	0.00270035	0.277745	0.000458845	0.00408108	0.910686
cg27190240	-0.0178857	0.0215113	0.407518	0.00894621	0.0116811	0.445394	0.028298	0.0176539	0.111817
cg27190366	0.000230261	0.00190235	0.90388	-0.000904937	0.00103302	0.382931	0.000657083	0.00156121	0.674664
cg27190398	-0.00578981	0.016699	0.729467	-0.00616137	0.00906793	0.498268	0.0229887	0.0137045	0.0962922
cg27190404	5.18954e-05	0.00641869	0.993564	0.00529361	0.00348548	0.131692	-0.00182661	0.00526767	0.729436
cg27190410	-0.00484368	0.0153007	0.752173	0.00040338	0.00830862	0.961366	0.00923156	0.0125569	0.463797
cg27190490	-0.0278817	0.0210571	0.188215	0.0186137	0.0114345	0.106417	0.016757	0.0172811	0.334338
cg27190647	0.00202668	0.00336804	0.548587	-0.00122965	0.00182892	0.50278	-0.00257631	0.00276407	0.353341
cg27190650	0.0130089	0.012271	0.291408	-0.00750164	0.00666341	0.262702	-0.00805508	0.0100705	0.425512
cg27190654	-0.00354706	0.0097229	0.71595	-0.00207756	0.00527974	0.694715	0.00235828	0.00797936	0.768133
cg27190775	0.00240228	0.00719808	0.739212	-0.00218568	0.00390871	0.577175	0.00157709	0.00590729	0.789989
cg27190839	-0.0104217	0.0148913	0.485498	-0.011851	0.00808627	0.145618	0.0195509	0.0122209	0.112514
cg27190843	-0.000513967	0.00254725	0.840467	0.00116849	0.00138321	0.400075	0.00115049	0.00209047	0.583196
cg27190859	0.008738	0.00570385	0.128406	-0.00555394	0.00309731	0.075697	-0.00304962	0.00468101	0.516091
cg27190913	0.00837244	0.00838665	0.320322	0.00117731	0.00455413	0.796493	-0.00398121	0.00688273	0.564153
cg27190943	-0.00069973	0.00766274	0.927408	0.00331187	0.00416103	0.427789	-0.000647592	0.00628863	0.918168
cg27190946	0.00827065	0.00698189	0.238734	-0.00196881	0.00379131	0.604598	-0.00341064	0.00572987	0.552907
cg27190967	0.054734	0.0266822	0.0426101	-0.00324559	0.014489	0.82317	-0.0517559	0.0218974	0.0198553
cg27191019	-0.0035627	0.0023665	0.135069	0.00343643	0.00128506	0.00863429	0.00266552	0.00194213	0.172709
cg27191081	-0.0143058	0.0191368	0.456326	0.00944026	0.0103917	0.365631	-0.00255115	0.0157052	0.871257
cg27191184	-0.00194076	0.00815764	0.812396	-0.00293943	0.00442977	0.508359	-0.00566753	0.00669479	0.39908
cg27191207	-0.00247257	0.0099769	0.804728	-0.00279009	0.00541766	0.607587	0.00636833	0.00818781	0.438367
cg27191257	-0.0148636	0.0106384	0.165174	0.00670174	0.00577685	0.248519	0.0055534	0.00873065	0.526045
cg27191320	0.0140634	0.0561141	0.802575	0.0150005	0.0304711	0.6235	-0.011693	0.0460515	0.800038
cg27191457	-0.00823789	0.0131038	0.530871	0.00114648	0.00711562	0.872293	0.0111539	0.0107539	0.301921
cg27191463	-0.00367169	0.00792099	0.643894	0.00519956	0.00430126	0.229314	-0.00182401	0.00650057	0.77955
cg27191499	0.0211826	0.0185682	0.256432	-0.00661477	0.0100829	0.513171	-0.0203102	0.0152385	0.185346
cg27191517	-0.00258708	0.00265235	0.331508	-0.00045757	0.00144028	0.751319	0.000441637	0.00217673	0.839595
cg27191520	-0.0140199	0.0071352	0.0519481	0.00561601	0.00387456	0.150055	0.00801248	0.00585569	0.173999
cg27191554	0.00697446	0.00361051	0.0559679	-0.00358482	0.00196058	0.070192	-0.0057913	0.00296306	0.0531801
cg27191564	0.00716826	0.00747018	0.339369	-0.00320765	0.00405646	0.430792	0.000639373	0.0061306	0.917128
cg27191600	0.00241663	0.0127033	0.849474	-0.000885165	0.00689813	0.89813	0.000914207	0.0104253	0.930281
cg27191606	0.0325405	0.0264716	0.221598	0.00288239	0.0143746	0.841445	-0.0393383	0.0217246	0.0729056
cg27191700	0.0113288	0.0172056	0.511633	-0.0117249	0.009343	0.212159	0.00333974	0.0141202	0.813468
cg27191765	-0.00300263	0.0134643	0.823944	-0.0126452	0.00731141	0.0865225	0.00352227	0.0110498	0.750512
cg27191772	0.00258072	0.00665643	0.698985	-0.00196798	0.00361458	0.58723	0.00196542	0.00546277	0.719698
cg27191786	0.00760613	0.0088227	0.390503	-0.000821149	0.00479091	0.864226	-0.00462829	0.00724058	0.524012
cg27191795	-0.00816204	0.0083561	0.330823	0.00341533	0.00453753	0.453248	0.00894409	0.00685765	0.194871
cg27191834	0.00172762	0.00307603	0.575505	-0.000419269	0.00167035	0.802277	-0.00228411	0.00252443	0.367547
cg27191852	-0.0214179	0.0137653	0.122596	0.00604316	0.00747485	0.420568	0.0182097	0.0112969	0.109844
cg27191903	-0.000814462	0.0103663	0.937519	-0.0101306	0.00562911	0.0746527	-0.00277174	0.00850737	0.745191
cg27191921	0.0156827	0.0173501	0.368025	-0.00248409	0.00942146	0.792533	-0.0185185	0.0142388	0.196126
cg27192012	-0.0183415	0.0134292	0.174791	0.00773993	0.00729234	0.290843	0.0120068	0.011021	0.27834
cg27192018	-0.000514832	0.00640859	0.936117	-0.000283742	0.00348	0.935165	0.00174044	0.00525938	0.741333
cg27192049	0.00683126	0.00725602	0.348531	-0.00672115	0.00394017	0.0908672	-0.00557963	0.00595484	0.350816
cg27192138	0.00997145	0.0121381	0.413138	-0.00501821	0.00659123	0.448079	-0.00501093	0.00996143	0.615947
cg27192248	-0.0198608	0.00866204	0.023758	0.00843978	0.00470367	0.0755126	0.0131064	0.00710873	0.0679168
cg27192313	0.000541109	0.00576899	0.925442	-0.00264971	0.00313268	0.399484	0.00128026	0.00473448	0.78735
cg27192418	0.00273643	0.0156915	0.86188	-0.000650358	0.0085208	0.939298	-0.00737511	0.0128776	0.568012
cg27192597	-0.00156041	0.00227195	0.493645	0.00060361	0.00123372	0.625631	4.98404e-05	0.00186454	0.978723
cg27192602	-0.0181655	0.0108888	0.0981076	0.00644051	0.00591287	0.278431	0.019191	0.00893622	0.0339441
cg27192620	-0.0201552	0.0244105	0.410774	-0.00476917	0.0132554	0.719693	0.010371	0.0200331	0.605711
cg27192625	0.00930004	0.012977	0.475106	-0.0081684	0.00704679	0.248898	-0.00750793	0.0106499	0.482316
cg27192708	-0.00030315	0.00792292	0.969548	0.00270131	0.00430231	0.531388	-0.00190558	0.00650215	0.770021
cg27192733	-0.0269122	0.0307028	0.382647	-0.0108133	0.0166723	0.517963	0.0156228	0.0251971	0.536523
cg27192779	0.00356548	0.00865495	0.681171	-0.00224145	0.00469982	0.634364	-0.00377424	0.00710291	0.596237
cg27192813	0.00722635	0.0193421	0.709415	-0.0029019	0.0105031	0.782845	-0.0213416	0.0158736	0.181561
cg27192826	-0.000725333	0.00892066	0.935344	0.00444066	0.0048441	0.361298	0.00304109	0.00732097	0.678663
cg27192854	0.00437353	0.0116399	0.707837	0.000249046	0.00632071	0.968642	-0.00134093	0.00955259	0.888622
cg27192892	-0.0087095	0.0108833	0.425284	-0.00579389	0.00590986	0.329051	0.00922206	0.00893168	0.304097
cg27192902	-0.00490831	0.00387271	0.207685	-0.00187779	0.00210296	0.373847	0.00421367	0.00317824	0.187656
cg27192915	-0.00151122	0.014973	0.91979	0.00385937	0.00813067	0.635965	0.00211184	0.012288	0.863862
cg27192986	0.00869795	0.00738901	0.241677	-0.00112496	0.00401238	0.77972	-0.00934743	0.00606398	0.126075
cg27192990	-0.0159599	0.0100217	0.114135	-0.00213362	0.00544202	0.695769	0.0145429	0.00822461	0.0797973
cg27193005	0.0161065	0.0138697	0.248045	0.004134	0.00753152	0.584191	-0.0207659	0.0113825	0.0708111
cg27193021	0.00327092	0.00426898	0.445195	0.00134669	0.00231815	0.562473	-0.00114925	0.00350345	0.74351
cg27193031	-0.000451292	0.00683105	0.947446	0.00157347	0.0037094	0.672261	0.000939921	0.00560608	0.867158
cg27193080	-0.00984346	0.0113973	0.389652	0.00070842	0.00618899	0.909078	0.00858112	0.00935352	0.360929
cg27193204	0.0102929	0.00752201	0.173985	-0.00262259	0.00408461	0.522167	-0.00160476	0.00617314	0.795382
cg27193335	-5.27815e-05	0.00239716	0.982473	0.000176316	0.00130171	0.892504	0.000414018	0.0019673	0.833706
cg27193366	-0.00510888	0.00334681	0.129758	0.00356682	0.00181739	0.0522171	0.00110089	0.00274665	0.689337
cg27193370	-0.0135139	0.00965213	0.164298	0.00942691	0.00524131	0.0748275	0.0105841	0.00792128	0.184255
cg27193377	-0.000291768	0.002733	0.915176	-0.000915619	0.00148408	0.538535	-0.0014045	0.00224291	0.532484
cg27193471	0.00161134	0.00330341	0.626677	-0.0020599	0.00179382	0.253322	-0.00185794	0.00271103	0.494579
cg27193519	0.0217497	0.0117306	0.0664032	-0.00283438	0.00636995	0.657222	-0.0152395	0.00962701	0.116295
cg27193641	0.00687032	0.0138997	0.622095	-0.000196177	0.00754783	0.979311	-0.00294208	0.0114072	0.796954
cg27193655	0.00830747	0.00763758	0.279101	-0.000429323	0.00414737	0.917741	-0.00725159	0.00626798	0.249809
cg27193691	0.0151445	0.008106	0.0643798	-4.47914e-05	0.00440173	0.991899	-0.00743314	0.00665241	0.266275
cg27193704	0.00362904	0.00316902	0.254628	-3.92404e-05	0.00172085	0.981849	0.000795637	0.00260074	0.760239
cg27193726	0.00204941	0.00892091	0.818727	-0.0104187	0.00484424	0.0336864	0.00411506	0.00732118	0.575208
cg27193733	0.00511915	0.0124516	0.68178	-0.00338321	0.00676146	0.617817	-0.00342031	0.0102187	0.73848
cg27193735	0.00272335	0.00864931	0.753462	0.00705146	0.00469676	0.136131	-0.00774616	0.00709829	0.277538
cg27193795	0.000281777	0.00241822	0.907451	-0.000620721	0.00131315	0.637366	-0.00072579	0.00198458	0.71528
cg27193829	0.00117757	0.00419552	0.779489	-0.000911103	0.00227826	0.689996	0.00264463	0.00344317	0.444085
cg27193858	-0.01259	0.0102109	0.220207	-0.00174096	0.00554475	0.754128	0.0108503	0.00837987	0.1981
cg27193969	-0.0177165	0.00971465	0.070914	0.00670024	0.00527526	0.20672	4.19433e-05	0.00797258	0.995812
cg27194047	-0.00287432	0.00921641	0.75573	-0.00342398	0.0050047	0.495317	-0.00102384	0.00756369	0.892573
cg27194049	-0.00358738	0.00935656	0.702157	-0.00193068	0.00508081	0.704683	0.00654315	0.00767871	0.396001
cg27194081	-0.0035774	0.0034268	0.298798	0.00217482	0.00186082	0.245035	0.0013693	0.00281229	0.627299
cg27194084	0.000972274	0.00579838	0.867143	-0.00197377	0.00314864	0.532048	0.00138138	0.0047586	0.772139
cg27194152	-0.0031872	0.0166247	0.848319	-0.00779495	0.00902755	0.389762	-0.00161794	0.0136435	0.905819
cg27194164	-0.0013276	0.00502905	0.792285	-0.00261586	0.00273088	0.340224	0.00389398	0.00412722	0.347499
cg27194173	0.00834549	0.011827	0.481909	-0.00797244	0.0064223	0.21711	0.00545517	0.00970613	0.575236
cg27194182	-0.00178321	0.00999184	0.858685	-0.00824477	0.00542578	0.131492	0.00620171	0.00820007	0.451086
cg27194187	0.00409166	0.00410224	0.32075	-0.00287537	0.0022276	0.199483	-0.00124414	0.00336661	0.712427
cg27194209	0.00319574	0.015619	0.838259	-0.000241876	0.00848146	0.977301	0.00540078	0.0128182	0.674331
cg27194211	-0.0045329	0.0142388	0.750824	-0.00290257	0.00773196	0.708087	-0.00704929	0.0116854	0.547581
cg27194219	-0.0154872	0.0190612	0.418259	0.0170402	0.0103506	0.102556	0.0065692	0.0156431	0.675346
cg27194229	0.0100559	0.0134461	0.456136	-0.00477122	0.00730153	0.514827	-0.0149401	0.0110349	0.178546
cg27194467	0.00426159	0.00632628	0.501958	-0.00390098	0.0034353	0.258611	-0.00335766	0.00519183	0.51916
cg27194614	-0.00162786	0.00241777	0.502176	0.000368219	0.0013129	0.77965	0.000762333	0.00198421	0.701572
cg27194676	-0.00456326	0.0053283	0.393627	0.0050192	0.00289338	0.0855918	-0.000428991	0.00437281	0.922028
cg27194921	-0.000336986	0.00382599	0.929975	0.000809047	0.00207759	0.697721	0.000382425	0.0031399	0.903283
cg27194966	0.000871275	0.00266465	0.744308	0.00151985	0.00144696	0.295848	-0.00183324	0.00218682	0.403672
cg27194998	0.0119176	0.0106637	0.26618	-0.00499318	0.00579063	0.390405	-0.0153729	0.00875147	0.081767
cg27195001	0.0167821	0.0402707	0.677686	-0.00630648	0.0218679	0.77359	-0.00834826	0.0330492	0.801048
cg27195108	0.00123027	0.00798541	0.877841	0.00465527	0.00433625	0.285364	-0.00472262	0.00655344	0.472664
cg27195131	0.0120366	0.011448	0.29537	-0.00416153	0.0062165	0.504622	-0.00562446	0.00939509	0.550631
cg27195137	0.000633811	0.0210485	0.976032	-0.00702893	0.0114298	0.539846	2.75682e-06	0.017274	0.999873
cg27195146	0.010402	0.00836615	0.216385	-0.000972153	0.00454299	0.830951	-0.0120336	0.0068659	0.0824457
cg27195224	0.0186745	0.0100984	0.0671046	0.00642282	0.00548362	0.24402	-0.019434	0.00828748	0.0208215
cg27195238	0.000771139	0.00234315	0.742703	0.000672554	0.00127238	0.598161	-0.0021447	0.00192297	0.267149
cg27195274	-0.00636347	0.0047079	0.179258	0.00149982	0.00255649	0.558627	0.00510608	0.00386367	0.189055
cg27195301	-0.00437873	0.00763692	0.567569	-0.0026808	0.00414701	0.519339	0.00347318	0.00626744	0.580593
cg27195304	-0.0065756	0.0113857	0.56476	0.0033551	0.00618267	0.588461	0.0033968	0.00934397	0.716908
cg27195326	-0.00232948	0.00236445	0.326684	0.00255918	0.00128395	0.0487141	0.000502413	0.00194045	0.796184
cg27195337	-2.43228e-05	0.0199664	0.99903	-0.00429073	0.0108422	0.69306	-0.00105442	0.0163859	0.948809
cg27195402	0.0300809	0.0169198	0.0781919	-0.00751788	0.00918782	0.414987	-0.018211	0.0138857	0.192422
cg27195421	0.000813191	0.00641075	0.899292	-0.00195548	0.00348117	0.575443	-0.00235413	0.00526115	0.655426
cg27195676	-0.00206115	0.00978167	0.833499	0.000636262	0.00531165	0.904871	0.00654229	0.00802759	0.416847
cg27195719	-0.0152263	0.010185	0.137786	0.00914546	0.00553068	0.101063	0.0068508	0.00835861	0.414211
cg27195759	-0.00120202	0.0147942	0.935391	-0.00657949	0.00803356	0.414557	0.0075416	0.0121413	0.535783
cg27195771	-0.00964139	0.0127914	0.452615	0.00949579	0.00694599	0.174385	-0.00711389	0.0104976	0.499405
cg27195778	0.0178974	0.0174875	0.308346	-0.00164774	0.0094961	0.862564	-0.0252733	0.0143516	0.081016
cg27195914	0.00375534	0.00878185	0.66976	0.00599478	0.00476873	0.211379	-0.0018279	0.00720706	0.800258
cg27195917	-0.00264764	0.00335779	0.432096	-0.00244474	0.00182335	0.18275	0.00267746	0.00275566	0.33337
cg27195956	0.00779973	0.0180557	0.666601	-0.00225427	0.00980463	0.818582	-0.0135191	0.0148179	0.36358
cg27196102	0.00325943	0.00231535	0.162025	-0.00174254	0.00125728	0.168562	-0.00128883	0.00190015	0.49902
cg27196128	-0.00742658	0.00736937	0.31578	0.00117674	0.00400172	0.769267	0.00392624	0.00604787	0.517566
cg27196129	-0.00147501	0.00250875	0.557775	0.00222719	0.00136231	0.104935	0.000529642	0.00205887	0.797468
cg27196158	-0.0145624	0.00894599	0.106425	0.00522553	0.00485786	0.284421	0.0144069	0.00734177	0.0522512
cg27196194	0.00116681	0.00354328	0.742554	0.00063349	0.00192407	0.742597	0.000318579	0.00290788	0.91296
cg27196273	-0.0094154	0.0135783	0.489512	0.00338659	0.00737332	0.646923	0.0139324	0.0111434	0.213851
cg27196326	-0.00757285	0.0112191	0.501094	-0.00800525	0.0060922	0.191574	0.0164067	0.00920724	0.077519
cg27196330	-0.0192759	0.017732	0.279385	0.00110972	0.00962887	0.908457	0.0151464	0.0145523	0.300237
cg27196396	-0.0019173	0.00847459	0.821433	0.00325384	0.00460188	0.48102	-0.000189863	0.0069549	0.978271
cg27196442	-0.00860007	0.0159538	0.590935	5.5577e-05	0.00866326	0.994893	0.0112089	0.0130929	0.3938
cg27196467	-0.011547	0.0140438	0.412732	-0.00203187	0.00762607	0.790401	0.00382135	0.0115254	0.740854
cg27196496	0.00447561	0.038543	0.907769	0.0317641	0.0209296	0.131969	-0.0221713	0.0316313	0.484827
cg27196522	0.0071655	0.00840702	0.395887	-0.00163182	0.00456519	0.721442	-0.00507397	0.00689945	0.463651
cg27196538	0.00561294	0.0108744	0.606777	-0.000160979	0.005905	0.978301	-0.00513822	0.00892433	0.565957
cg27196602	-0.00927374	0.0193815	0.633256	0.00411683	0.0105246	0.696432	0.00617798	0.0159059	0.698466
cg27196659	-0.00548557	0.00229641	0.0186083	0.000220084	0.001247	0.860233	0.00446849	0.00188461	0.0194776
cg27196691	0.000261766	0.00366873	0.943248	-0.00229484	0.0019922	0.251854	-0.00180971	0.00301084	0.549033
cg27196715	0.013425	0.0221895	0.546413	0.0064431	0.0120493	0.593918	-0.00340411	0.0182104	0.852058
cg27196775	0.00261382	0.0144056	0.856353	-0.000785192	0.00782255	0.920229	-0.00685434	0.0118223	0.56325
cg27196808	0.0138877	0.0187251	0.459873	0.000436704	0.0101681	0.965821	-0.016196	0.0153672	0.294226
cg27196815	0.00244755	0.00306762	0.426668	-0.00120771	0.00166578	0.469986	-0.00248268	0.00251752	0.32622
cg27196842	-0.00712998	0.0121142	0.557361	0.00805324	0.00657827	0.223485	0.0029823	0.00994184	0.764763
cg27196880	0.00295233	0.0143934	0.83786	-0.00753128	0.00781592	0.337369	0.012647	0.0118123	0.286665
cg27196911	0.0154292	0.0224902	0.49413	-0.00981256	0.0122126	0.423433	-0.0124449	0.0184572	0.501562
cg27196925	0.0190573	0.0129246	0.143205	-0.00720208	0.00701835	0.307059	-0.00442549	0.010607	0.677327
cg27196940	-0.0132683	0.0056573	0.0208023	-0.0029301	0.00307203	0.342277	0.0104256	0.00464281	0.0267328
cg27196954	0.00091332	0.00996864	0.927167	-0.00118328	0.00541318	0.827373	-0.00295802	0.00818103	0.718366
cg27196974	-0.0596823	0.0316671	0.0621123	0.0121947	0.0171959	0.479722	0.0290412	0.0259884	0.26623
cg27196999	-0.0155892	0.0114353	0.175588	0.0107828	0.00620962	0.0852806	0.012806	0.0093847	0.175177
cg27197021	-0.0155992	0.00628842	0.0146302	0.00769218	0.00341475	0.0262664	0.00968998	0.00516076	0.0630812
cg27197088	0.00802289	0.0229363	0.727165	-0.012535	0.0124549	0.316417	-0.00951252	0.0188233	0.614318
cg27197115	0.0722906	0.0323516	0.0274694	-0.0031204	0.0175676	0.859346	-0.0558037	0.0265502	0.0378518
cg27197156	-0.00507761	0.00774238	0.51331	-0.00179002	0.00420428	0.671113	0.00758487	0.00635399	0.235156
cg27197186	0.0071377	0.00666702	0.286693	0.00236278	0.00362033	0.515349	-0.00752821	0.00547147	0.171647
cg27197209	-0.0126441	0.0117131	0.282731	0.0023141	0.00636044	0.716685	0.00725798	0.00961264	0.451835
cg27197229	-0.0074243	0.010512	0.481512	0.0061018	0.00570822	0.287432	-0.00156971	0.00862692	0.855953
cg27197273	0.02514	0.0124529	0.0459399	0.000215205	0.0067622	0.97467	-0.0189635	0.0102198	0.0661928
cg27197276	0.00186895	0.0110314	0.865777	0.00237982	0.00599031	0.691932	-0.00862294	0.00905325	0.342948
cg27197417	0.0272299	0.0223299	0.225287	-0.00939006	0.0121256	0.440356	-0.0252242	0.0183256	0.17148
cg27197503	0.00692869	0.00698493	0.3234	-0.0030837	0.00379296	0.41797	-0.00161412	0.00573237	0.778795
cg27197504	0.001325	0.0027642	0.632646	-0.0014861	0.00150102	0.324317	-0.000840513	0.00226852	0.711713
cg27197524	0.00423437	0.00279221	0.132262	-0.00201894	0.00151623	0.18576	-0.00258224	0.0022915	0.262246
cg27197602	-0.00381265	0.0147005	0.795846	-0.00100796	0.00798266	0.89975	0.00023128	0.0120643	0.98474
cg27197639	-0.00779583	0.00718615	0.280364	0.00296528	0.00390223	0.448944	0.00568728	0.0058975	0.336984
cg27197643	0.0127764	0.0128431	0.322014	-0.00195822	0.0069741	0.779403	-0.0142916	0.0105401	0.177898
cg27197651	0.00270602	0.014626	0.853558	-0.00776347	0.0079422	0.330469	-0.00783665	0.0120032	0.515195
cg27197744	0.00105537	0.00290951	0.717502	-0.000789713	0.00157993	0.618185	-0.000694575	0.00238777	0.771684
cg27197785	-0.00321016	0.0121003	0.791279	0.00152867	0.00657074	0.816467	0.00325358	0.00993046	0.743809
cg27197835	-0.000376188	0.00948647	0.96844	0.002718	0.00515135	0.59882	0.0023686	0.00778532	0.761521
cg27197968	-0.016011	0.019022	0.401778	0.0189919	0.0103293	0.0686666	0.0103629	0.0156109	0.508191
cg27198013	0.0144832	0.0247086	0.55897	0.00139372	0.0134173	0.917458	-0.00451301	0.0202778	0.824291
cg27198039	0.0205563	0.0132811	0.124546	-0.00169475	0.00721193	0.814652	-0.0170113	0.0108995	0.121457
cg27198040	0.0489659	0.0218769	0.027219	-0.0210148	0.0118796	0.0796692	-0.0495828	0.0179539	0.00674059
cg27198054	-0.0355984	0.0155301	0.0237961	0.00999764	0.00843318	0.23837	0.0199145	0.0127452	0.121041
cg27198071	0.00506332	0.00698928	0.470333	-0.00452345	0.00379533	0.235886	-0.00716177	0.00573594	0.21447
cg27198244	-0.0202695	0.021547	0.348915	-0.010121	0.0117005	0.388918	0.0119506	0.0176831	0.500574
cg27198338	-0.00595924	0.00916267	0.516801	0.00190267	0.00497552	0.702898	-0.00293861	0.00751959	0.696705
cg27198435	0.00722792	0.00947528	0.447204	-0.00561968	0.00514528	0.277131	0.000444859	0.00777614	0.954483
cg27198485	0.00720028	0.00633533	0.258205	0.00317924	0.00344021	0.357437	-0.00747169	0.00519925	0.153536
cg27198497	-0.00564286	0.00354573	0.114378	0.000961511	0.0019254	0.618508	0.00458094	0.0029099	0.118299
cg27198553	0.00904672	0.0084694	0.287785	0.00212943	0.00459906	0.644269	-0.00175159	0.00695064	0.801508
cg27198580	-0.025064	0.0190649	0.191355	-0.0014862	0.0103526	0.886112	0.0229308	0.0156461	0.145612
cg27198632	0.0286083	0.0180413	0.115674	0.00581372	0.00979678	0.55411	-0.0189764	0.014806	0.202654
cg27198652	0.00790664	0.00967417	0.415527	0.00112994	0.00525328	0.830094	-0.00909812	0.00793936	0.254303
cg27198675	0.0137031	0.0117275	0.245149	0.0176651	0.0063683	0.00650831	-0.0141186	0.00962452	0.145246
cg27198679	-0.00138796	0.0147369	0.925135	0.00425759	0.00800244	0.595773	0.00543014	0.0120942	0.654325
cg27198696	-0.0224263	0.0114729	0.0531547	-0.000892506	0.00623004	0.886348	0.02575	0.00941556	0.0072767
cg27198824	0.0130527	0.00943913	0.169518	-0.00454177	0.00512565	0.377503	-0.00691563	0.00774647	0.373942
cg27198843	0.0019993	0.00852248	0.814962	0.00046792	0.00462789	0.919648	-0.00665156	0.0069942	0.343684
cg27198997	0.0060501	0.00650513	0.354381	-0.00362373	0.00353242	0.307213	-0.00409072	0.0053386	0.445167
cg27199005	-0.00380505	0.00809641	0.639309	0.00626902	0.00439652	0.156728	0.000596883	0.00664454	0.928585
cg27199019	0.00787743	0.0063783	0.219449	-0.00202627	0.00346355	0.559728	-0.00330771	0.00523452	0.528762
cg27199022	0.00234913	0.00469935	0.618156	-0.00200609	0.00255185	0.43348	-0.00356223	0.00385665	0.357685
cg27199023	0.000592111	0.0027507	0.829964	-0.000276811	0.00149369	0.853319	-0.000591141	0.00225743	0.793916
cg27199039	0.00237212	0.0053729	0.65972	-0.00183088	0.0029176	0.531611	0.00152067	0.00440941	0.730851
cg27199099	-0.00944003	0.0347249	0.786246	-0.00846375	0.0188564	0.65442	0.0193998	0.0284979	0.497465
cg27199124	-0.00148766	0.00814991	0.855498	0.000745984	0.00442557	0.866451	0.00140178	0.00668844	0.834381
cg27199172	0.000618282	0.00244382	0.800742	-0.00172721	0.00132704	0.19579	-0.000565595	0.00200558	0.778466
cg27199197	0.0186069	0.0106318	0.082885	-0.00655053	0.00577327	0.258996	-0.0108089	0.00872524	0.218055
cg27199295	0.000865801	0.0068273	0.899319	0.00358809	0.00370737	0.335253	-0.00622158	0.005603	0.269247
cg27199311	0.0214431	0.0171364	0.213473	-0.0117753	0.00930544	0.208393	-0.0264582	0.0140635	0.0625695
cg27199401	0.00862238	0.0112192	0.443814	0.00289035	0.00609226	0.636134	-0.00395442	0.00920733	0.66841
cg27199414	-0.00595673	0.0139273	0.669704	0.00140563	0.00756279	0.852896	0.00547454	0.0114298	0.63291
cg27199494	0.00508457	0.00849455	0.550691	0.0014506	0.00461272	0.753753	-0.00311037	0.00697128	0.656352
cg27199522	0.00487049	0.00288401	0.0940924	-0.00191266	0.00156608	0.224581	-0.00264963	0.00236684	0.265374
cg27199523	-0.00372967	0.00438216	0.396561	0.00128098	0.0023796	0.591447	0.00185445	0.00359633	0.607134
cg27199550	0.00538163	0.00866116	0.535654	-0.00135612	0.00470319	0.773629	-0.00675635	0.00710801	0.343929
cg27199597	0.00309899	0.0110221	0.779114	-0.00210025	0.00598521	0.72633	-0.00496583	0.00904554	0.584131
cg27199599	0.00569412	0.0206464	0.783225	0.000587746	0.0112114	0.958286	-0.0208301	0.016944	0.221565
cg27199647	-0.00445793	0.0108445	0.681815	0.0141715	0.00588878	0.0177711	-0.00188888	0.00889981	0.832314
cg27199697	-0.00200492	0.0201654	0.920983	-0.00511009	0.0109503	0.641663	0.00288625	0.0165493	0.861869
cg27199715	0.00397068	0.00751187	0.598156	-0.0008006	0.0040791	0.844762	0.00134592	0.00616481	0.827582
cg27199725	0.00451373	0.00856512	0.599262	0.00145082	0.00465104	0.75568	-0.00691215	0.00702919	0.327594
cg27199811	0.000168072	0.00693342	0.980704	0.00116	0.00376499	0.758588	-0.00132114	0.0056901	0.816828
cg27199820	-0.00203549	0.00430314	0.637133	-0.00121968	0.0023367	0.602741	0.00212417	0.00353149	0.548748
cg27199827	0.0037049	0.0144704	0.798403	-0.00141873	0.00785773	0.857051	-0.0137181	0.0118755	0.25053
cg27199850	0.00192855	0.0110556	0.86184	-0.00335467	0.00600345	0.57744	0.00355713	0.00907311	0.695779
cg27199872	-0.00264173	0.00765925	0.730823	-0.00515707	0.00415913	0.217637	0.00672519	0.00628577	0.287003
cg27199889	0.00133989	0.0020445	0.513603	-0.00146181	0.00111021	0.190676	0.000752777	0.00167787	0.654567
cg27199976	-0.00456101	0.0113387	0.68828	0.000141454	0.00615716	0.981713	0.00950866	0.00930541	0.309098
cg27199980	-0.032627	0.0202398	0.109822	0.0128525	0.0109906	0.244768	0.0333804	0.0166103	0.0469198
cg27200006	-0.00575308	0.00747466	0.443141	-5.82439e-05	0.0040589	0.988577	0.00300511	0.00613428	0.625189
cg27200044	-0.00217485	0.00821896	0.791802	-0.00604238	0.00446307	0.178555	-0.00098226	0.00674511	0.884484
cg27200113	0.00139051	0.00414007	0.737611	-0.00228737	0.00224814	0.311173	0.000410636	0.00339766	0.904023
cg27200158	0.00117911	0.00562495	0.834351	-0.000918739	0.00305447	0.764146	-0.00432956	0.00461627	0.350355
cg27200190	0.00276826	0.00206937	0.183744	-0.00014177	0.00112371	0.899834	-0.00215115	0.00169828	0.207951
cg27200236	-0.0110989	0.0171441	0.518728	0.00889068	0.00930959	0.341671	0.0030909	0.0140697	0.826524
cg27200242	0.00100655	0.0127184	0.937064	-0.00377551	0.00690637	0.585712	0.00539071	0.0104377	0.606566
cg27200257	0.116696	0.0447821	0.010433	0.0119415	0.0243176	0.62436	-0.101047	0.0367516	0.00698021
cg27200267	0.00425211	0.0131751	0.747506	-0.00550838	0.00715436	0.44299	0.000905389	0.0108125	0.933419
cg27200306	-0.042493	0.0112387	0.000254361	0.0140683	0.00610286	0.0230311	0.0274637	0.00922335	0.00357371
cg27200315	0.00791415	0.00881974	0.371506	-0.00744158	0.0047893	0.123106	-0.000944176	0.00723815	0.896453
cg27200388	-0.0288885	0.0176521	0.104583	-0.0091516	0.00958545	0.341803	0.043748	0.0144866	0.00314413
cg27200406	-0.00447234	0.0185191	0.809619	0.00956214	0.0100563	0.343759	-0.00174121	0.0151982	0.908998
cg27200429	0.0357256	0.0172309	0.0404761	0.00171258	0.00935675	0.85511	-0.02862	0.014141	0.0454038
cg27200466	-0.00991902	0.0170666	0.562298	0.0107957	0.0092675	0.24658	0.0139617	0.0140061	0.321035
cg27200564	-0.00874372	0.0100179	0.384668	0.00401559	0.00543992	0.461983	0.0101275	0.00822145	0.220636
cg27200604	-0.0135097	0.0135341	0.320374	-1.67522e-05	0.00734932	0.998185	0.0154003	0.0111071	0.168391
cg27200630	-0.00252987	0.00664709	0.704235	0.00395636	0.00360951	0.275431	-0.000484918	0.00545511	0.929329
cg27200638	0.00638407	0.00745414	0.393613	0.000415557	0.00404776	0.918417	-0.00752703	0.00611744	0.221164
cg27200662	-0.00469338	0.00816038	0.56637	0.00642398	0.00443126	0.149989	0.00180091	0.00669703	0.788501
cg27200670	0.0656844	0.0249251	0.00962036	-0.0190083	0.0135348	0.163017	-0.0706667	0.0204554	0.000783605
cg27200714	0.00716986	0.00401959	0.0772256	0.00192588	0.00218272	0.379524	-0.00531138	0.00329879	0.110242
cg27200730	-0.00436516	0.00640899	0.49724	0.0032643	0.00348021	0.35032	-0.00138577	0.00525971	0.792682
cg27200824	-0.00674118	0.00476898	0.160318	0.00855138	0.00258966	0.00129469	0.000847374	0.00391379	0.828991
cg27200833	-0.000676629	0.00266017	0.799696	-0.00133139	0.00144453	0.358712	0.00199012	0.00218314	0.36398
cg27200853	0.0146186	0.0143379	0.310165	-0.0206144	0.00778575	0.00929453	-0.00678947	0.0117667	0.565115
cg27200869	0.0112436	0.0126186	0.374857	-0.00306896	0.00685218	0.65512	0.00660148	0.0103558	0.525146
cg27200895	-0.0406514	0.0168867	0.0177355	0.0159351	0.00916985	0.0850503	0.0389047	0.0138585	0.00591193
cg27200918	-0.0207289	0.0155648	0.185686	0.0122309	0.00845201	0.150714	0.0131892	0.0127737	0.304089
cg27200949	-0.0252768	0.0201697	0.212787	0.000969833	0.0109526	0.929602	0.0270299	0.0165528	0.105339
cg27200989	-0.00184197	0.00898687	0.83798	-0.00712288	0.00488006	0.147253	0.00526015	0.00737531	0.477225
cg27201107	0.0068995	0.00648948	0.290028	-0.00025365	0.00352392	0.942749	-0.00623017	0.00532577	0.244603
cg27201174	-0.00508923	0.0110688	0.64658	0.00585533	0.00601058	0.332109	0.00112689	0.00908389	0.901499
cg27201202	-0.00406861	0.00744361	0.585766	0.00726922	0.00404203	0.0748551	-0.000548552	0.00610879	0.928612
cg27201203	-0.00752968	0.00830594	0.366631	0.00578394	0.0045103	0.202404	0.00130966	0.00681649	0.847993
cg27201297	0.00356639	0.00238194	0.137189	-0.000402244	0.00129344	0.756399	-0.00310159	0.0019548	0.115461
cg27201301	-0.00422309	0.0185466	0.8203	-0.000315129	0.0100712	0.975095	0.00380344	0.0152207	0.803142
cg27201332	0.00130437	0.0125626	0.917494	-0.0105334	0.00682177	0.125439	-0.0047927	0.0103099	0.642946
cg27201416	0.0450912	0.0237002	0.0597114	-0.0145116	0.0128697	0.26195	-0.0398551	0.0194502	0.0428331
cg27201457	0.00180341	0.00277887	0.51771	0.000501598	0.00150898	0.740214	-0.00103903	0.00228055	0.649572
cg27201516	-0.0136253	0.0147801	0.358615	0.00443844	0.00802591	0.581376	0.00510644	0.0121297	0.674586
cg27201534	0.0069401	0.0098145	0.480983	0.000153718	0.00532948	0.977042	-0.0185409	0.00805453	0.0232224
cg27201557	0.00240608	0.00755872	0.750847	-0.00402269	0.00410454	0.329209	0.00344566	0.00620327	0.579708
cg27201625	-0.00784467	0.0264351	0.767216	-0.00378825	0.0143548	0.79235	0.018686	0.0216947	0.390936
cg27201627	-0.0367536	0.0138967	0.00937044	0.00124284	0.0075462	0.869485	0.0226769	0.0114047	0.0492529
cg27201670	-0.000577316	0.0086262	0.946762	-0.00787359	0.00468421	0.0956236	0.00286991	0.00707932	0.685976
cg27201673	-0.00481161	0.00580373	0.408869	-0.000792243	0.00315155	0.801988	0.00988126	0.00476298	0.0403574
cg27201679	0.0307282	0.0220568	0.166386	-0.000267315	0.0119773	0.982234	-0.0245923	0.0181015	0.17706
cg27201750	0.0116547	0.0154814	0.453166	0.00232959	0.00840675	0.782216	-0.00495884	0.0127053	0.697071
cg27201767	-0.00392516	0.00773541	0.612871	0.00343724	0.00420049	0.414959	0.00450336	0.00634827	0.479587
cg27201775	0.00165827	0.022301	0.94086	0.010917	0.0121099	0.369298	-0.000170708	0.0183019	0.992575
cg27201802	0.014927	0.0150343	0.322954	-0.00837694	0.00816393	0.3071	-7.09756e-05	0.0123383	0.995421
cg27201837	0.0253807	0.014367	0.08007	-0.0114002	0.0078016	0.146794	-0.0155022	0.0117907	0.191318
cg27201843	0.01165	0.00953293	0.224289	-9.71525e-05	0.00517658	0.98506	-0.00157794	0.00782345	0.840529
cg27201871	0.00227794	0.00201822	0.261487	-0.000674443	0.00109594	0.53956	-0.00190925	0.00165631	0.251527
cg27201889	0.00371787	0.00666033	0.577834	0.000258433	0.0036167	0.943165	0.0012753	0.00546598	0.815949
cg27201914	-0.00374019	0.006857	0.586544	0.00356821	0.00372349	0.340015	0.00206979	0.00562738	0.713723
cg27201940	-0.00564753	0.0113563	0.619967	0.00391904	0.00616671	0.526412	0.00566009	0.00931985	0.544893
cg27201997	0.00687557	0.00922033	0.457441	-0.00170034	0.00500683	0.734802	-0.000873896	0.00756691	0.908268
cg27202003	0.0141455	0.0059194	0.0185636	0.00114152	0.00321436	0.72317	-0.0102683	0.00485791	0.0367989
cg27202075	-0.035838	0.0205362	0.0837575	0.0137242	0.0111516	0.221063	0.0317722	0.0168536	0.0620431
cg27202196	0.0183186	0.0149076	0.221764	-0.000913838	0.00809512	0.910325	-0.0104356	0.0122343	0.395525
cg27202210	-0.00296953	0.00303868	0.330593	-0.000687289	0.00165007	0.677839	0.000826063	0.00249377	0.741086
cg27202236	-0.00562356	0.0103538	0.588132	0.00454401	0.00562232	0.420715	0.00148987	0.0084971	0.861136
cg27202466	0.00166413	0.00342349	0.627869	-0.00166332	0.00185903	0.372888	-0.000784826	0.00280958	0.780509
cg27202475	0.000236846	0.00941307	0.979972	0.00456321	0.00511149	0.373948	-0.00435139	0.00772508	0.57439
cg27202622	-0.0122883	0.0124478	0.32572	0.00864054	0.00675944	0.203837	0.00592113	0.0102157	0.563361
cg27202641	-0.00728528	0.00716124	0.311234	0.00419509	0.0038887	0.283042	0.00542418	0.00587706	0.358058
cg27202646	0.00399638	0.00988204	0.686698	0.00248071	0.00536616	0.644788	-0.00234982	0.00810996	0.772557
cg27202708	-0.00968371	0.018096	0.59364	0.0116472	0.0098265	0.238458	-0.000161415	0.0148509	0.991348
cg27202913	0.0106688	0.0254335	0.675684	0.0149914	0.0138109	0.280084	-0.00630788	0.0208727	0.763064
cg27203090	0.000671864	0.00171173	0.695444	0.000447553	0.000929507	0.631121	-0.00124872	0.00140478	0.375991
cg27203184	-0.00843274	0.0107334	0.433758	-0.00453759	0.00582845	0.437931	0.00215802	0.00880863	0.806921
cg27203200	-0.0029897	0.00316059	0.346258	7.70465e-05	0.00171627	0.964275	-0.000668941	0.00259382	0.796968
cg27203244	0.00300559	0.00643049	0.64114	-0.00211508	0.00349189	0.545954	-0.00280595	0.00527735	0.596009
cg27203261	-0.00952895	0.0143623	0.508417	0.0051906	0.00779902	0.507095	0.00192333	0.0117868	0.870679
cg27203309	-0.0452151	0.027582	0.104008	0.0095163	0.0149776	0.526508	0.0315924	0.0226359	0.165623
cg27203351	0.0108477	0.00746906	0.149249	-0.00335697	0.00405586	0.409641	-0.00796293	0.00612968	0.196634
cg27203412	0.00722632	0.00636932	0.25903	-0.00302984	0.00345868	0.382933	-0.000511851	0.00522715	0.922173
cg27203437	-0.00291103	0.00503842	0.564603	0.00316556	0.00273597	0.249772	0.000418091	0.00413492	0.919645
cg27203440	-0.00966468	0.016677	0.563421	-0.00892312	0.00905593	0.326623	-0.00251811	0.0136864	0.854363
cg27203558	-0.00236721	0.00262279	0.368736	0.00233549	0.00142423	0.103898	0.00183267	0.00215246	0.396382
cg27203560	0.00829096	0.00873139	0.344419	-0.00296018	0.00474133	0.5337	-0.00947447	0.00716565	0.188842
cg27203568	-0.00584142	0.00992228	0.557258	0.00101567	0.00538801	0.850828	0.00532881	0.00814299	0.514217
cg27203599	-0.00150368	0.00270887	0.579956	0.00185653	0.00147097	0.20958	-0.000636722	0.00222311	0.775102
cg27203626	-0.00545368	0.00732563	0.458182	0.00226109	0.00397797	0.57092	0.00476806	0.00601197	0.42943
cg27203641	0.00615547	0.00804957	0.44609	-0.00180161	0.00437108	0.681021	-0.000885435	0.00660609	0.893621
cg27203645	0.00761159	0.01589	0.632878	-0.00624121	0.00862862	0.471021	0.00695269	0.0130406	0.595
cg27203719	-0.00224727	0.00584157	0.701201	0.00327639	0.0031721	0.303926	-0.00192288	0.00479404	0.689126
cg27203895	-0.00892399	0.0159509	0.576982	0.00351587	0.00866169	0.685597	-0.00557336	0.0130905	0.671118
cg27203917	-0.00651691	0.00383724	0.0922722	0.000690518	0.0020837	0.740981	0.00557671	0.00314914	0.0793521
cg27203924	0.0319345	0.0117243	0.00750807	-0.00545266	0.00636652	0.393606	-0.0287519	0.00962183	0.00346151
cg27203961	-0.0217994	0.032839	0.50819	0.0127241	0.0178323	0.477022	0.0108875	0.0269502	0.687008
cg27203983	-0.0594451	0.0209544	0.0054248	0.0137422	0.0113787	0.229747	0.0371557	0.0171968	0.0328943
cg27204107	0.00471101	0.00659733	0.476691	0.00570561	0.00358249	0.114111	-0.00589368	0.00541428	0.278734
cg27204163	-0.00500173	0.00388457	0.200592	-0.000243366	0.0021094	0.908361	0.00231812	0.00318798	0.468682
cg27204197	0.0168533	0.0169478	0.322199	-0.0105717	0.00920302	0.253161	-0.0132852	0.0139087	0.341584
cg27204205	0.00798853	0.00836827	0.341862	-0.00299251	0.00454415	0.511566	-0.00747778	0.00686764	0.278603
cg27204212	0.0116426	0.00864403	0.180784	0.0038789	0.00469389	0.410382	-0.00576196	0.00709395	0.418411
cg27204261	0.00180307	0.00719819	0.802677	-0.00329884	0.00390877	0.400525	0.00460642	0.00590739	0.4372
cg27204262	0.0060553	0.00795827	0.448356	0.00437106	0.00432151	0.314013	-0.00329797	0.00653117	0.614598
cg27204294	-0.0192534	0.00657218	0.00412821	-0.0028016	0.00356883	0.434131	0.0133739	0.00539363	0.0146706
cg27204356	-0.0139634	0.00651851	0.0343897	0.00649708	0.00353969	0.0691336	0.00672483	0.00534959	0.211389
cg27204405	-0.00325117	0.0071137	0.648552	0.000666893	0.00386289	0.863251	0.00472307	0.00583805	0.420253
cg27204432	0.00300991	0.0189674	0.874205	-0.00234579	0.0102997	0.820261	-0.00199721	0.0155661	0.898142
cg27204474	0.00302774	0.0123174	0.806287	-0.000543938	0.0066886	0.935333	-0.0030036	0.0101086	0.766925
cg27204523	-0.00333954	0.0174213	0.848336	0.0137738	0.00946012	0.148245	0.00539758	0.0142972	0.70651
cg27204535	-0.0199873	0.00828397	0.0174851	0.0101468	0.00449837	0.0260701	0.0132176	0.00679846	0.0544239
cg27204616	0.00181101	0.00455696	0.691831	-0.00392117	0.00247452	0.115924	-1.65594e-05	0.00373979	0.996475
cg27204641	0.00632625	0.00779724	0.41892	0.00405491	0.00423407	0.340321	-0.0179314	0.00639902	0.00599896
cg27204671	0.00243803	0.00898514	0.786638	-0.00146195	0.00487912	0.765022	-0.00112739	0.00737389	0.878765
cg27204685	0.00456214	0.0118368	0.700671	-0.00606616	0.00642765	0.34736	0.0021366	0.00971421	0.826321
cg27204739	0.00120397	0.00380673	0.752394	-2.04558e-05	0.00206713	0.992122	-0.0052695	0.00312409	0.0944895
cg27204776	0.000119001	0.00189912	0.95015	-0.000502288	0.00103126	0.627184	-9.93475e-05	0.00155856	0.949291
cg27204898	-0.00208032	0.00676919	0.75918	0.00178121	0.00367581	0.62894	-0.000174825	0.00555532	0.974952
cg27204977	-0.0184988	0.0102898	0.0749556	0.00705533	0.00558758	0.209374	0.0085108	0.00844459	0.315743
cg27204991	0.0102372	0.0107341	0.342322	-0.0028497	0.00582884	0.625888	-0.00114815	0.00880922	0.89654
cg27204993	0.0175257	0.00959568	0.0705002	-0.00176443	0.00521065	0.735542	-0.0102774	0.00787495	0.19459
cg27205016	-7.68656e-05	0.00939667	0.993488	-0.0025152	0.00510259	0.623047	0.00295033	0.00771162	0.702767
cg27205159	0.00839736	0.0099005	0.398182	-0.00016534	0.00537618	0.975521	-0.0153794	0.00812511	0.0610099
cg27205259	-0.0101424	0.00813839	0.215323	0.00672113	0.00441931	0.131166	-0.00038026	0.00667898	0.954701
cg27205301	-0.00179906	0.00832659	0.82934	-0.000186445	0.00452151	0.967183	0.000286543	0.00683344	0.966629
cg27205326	0.00778751	0.011636	0.504731	-1.31588e-05	0.00631858	0.998342	-0.0160819	0.00954937	0.095001
cg27205339	-0.0249671	0.0135894	0.0688722	0.0182808	0.00737932	0.0147593	0.0200807	0.0111525	0.0745138
cg27205483	-0.0170906	0.0202441	0.400376	-0.0108065	0.010993	0.327746	0.0285481	0.0166138	0.0885494
cg27205487	-0.0025416	0.00460422	0.582057	-0.000345501	0.00250019	0.890343	0.00203484	0.00377857	0.591307
cg27205559	0.00325517	0.00926921	0.726124	0.000301132	0.00503338	0.952402	-0.00344277	0.00760702	0.651744
cg27205609	0.00102379	0.00802328	0.898696	0.00208406	0.00435681	0.633353	0.000903726	0.00658452	0.891084
cg27205687	0.00364052	0.00705022	0.606633	-0.00472	0.00382842	0.220246	0.000641283	0.00578595	0.91195
cg27205688	-4.0142e-05	0.00497438	0.993576	0.00264303	0.00270119	0.32999	-0.0032572	0.00408235	0.426664
cg27205740	0.0305931	0.0170312	0.0751924	-0.00863791	0.00924832	0.352351	-0.0197362	0.0139771	0.160762
cg27205771	-0.0068111	0.0109547	0.535392	0.00635269	0.00594864	0.287894	0.00753953	0.00899028	0.403495
cg27205791	0.000832101	0.00204322	0.684616	-0.000283271	0.00110951	0.798959	0.00106524	0.00167682	0.52657
cg27205798	0.00397117	0.0100492	0.693482	0.00231822	0.00545694	0.671797	-0.00401623	0.00824717	0.627239
cg27205858	-0.00292968	0.0052947	0.581165	-0.000415253	0.00287514	0.885426	0.00357616	0.00434524	0.412285
cg27205898	0.0150143	0.00948663	0.116365	-0.00599041	0.00515144	0.247402	-0.0132796	0.00778545	0.0908882
cg27205902	-0.000946665	0.00759477	0.901031	0.000897333	0.00412412	0.828158	-0.00414218	0.00623285	0.507715
cg27205904	0.0103464	0.0244847	0.673437	-0.00313885	0.0132957	0.813809	-0.0122825	0.020094	0.542293
cg27205928	-0.011967	0.0169134	0.480721	-0.00358614	0.0091843	0.696949	0.0234301	0.0138804	0.094244
cg27205938	-0.00403958	0.00359416	0.26349	0.00381513	0.00195171	0.0531481	0.000702482	0.00294965	0.812202
cg27206026	-0.0169215	0.0228865	0.46126	0.00278202	0.0124279	0.823286	0.00697261	0.0187824	0.71118
cg27206140	-0.00457748	0.0195516	0.815325	0.0159451	0.0106169	0.136	0.000509032	0.0160455	0.974749
cg27206196	-0.00992546	0.00559168	0.0786574	0.00421326	0.0030364	0.168069	0.00345568	0.00458896	0.453033
cg27206232	0.0116914	0.0231784	0.614982	-0.00998154	0.0125863	0.429458	0.000566019	0.0190219	0.976315
cg27206321	0.00380032	0.00857115	0.658358	-0.00417744	0.00465431	0.371391	-0.00601653	0.00703414	0.394226
cg27206345	-0.00125186	0.00284464	0.660744	0.00164548	0.0015447	0.289098	0.00105386	0.00233453	0.652575
cg27206367	0.0171429	0.00854098	0.0471874	-0.00908528	0.00463793	0.0526548	-0.00997006	0.00700939	0.157743
cg27206379	0.0398611	0.0289237	0.170955	-0.00724525	0.0157062	0.645495	-0.0307436	0.023737	0.19797
cg27206407	-0.0107913	0.00770242	0.164019	-0.0024178	0.00418258	0.564403	0.0128462	0.0063212	0.044539
cg27206421	-0.00428909	0.00647098	0.508833	0.00262812	0.00351388	0.456102	-0.00250966	0.00531058	0.637452
cg27206522	-0.0129181	0.0165254	0.436061	0.00423391	0.00897362	0.637992	0.0111428	0.013562	0.41307
cg27206599	0.0109413	0.0166785	0.513186	-0.00527876	0.00905679	0.561187	-0.00437269	0.0136877	0.749982
cg27206603	0.00107506	0.00291331	0.712824	0.000137426	0.00158199	0.930933	-0.00308034	0.00239089	0.200321
cg27206665	0.0385175	0.018878	0.0437119	-0.00676255	0.0102512	0.510834	-0.0272273	0.0154927	0.0816276
cg27206674	0.00946286	0.00835132	0.259637	-0.0013239	0.00453494	0.770888	-0.00888386	0.00685373	0.197617
cg27206735	0.00173709	0.00805058	0.829565	0.000935651	0.00437163	0.830922	0.000668629	0.00660692	0.919575
cg27206863	0.00681499	0.0104579	0.515982	0.000596364	0.00567888	0.916556	0.00150674	0.00858259	0.860964
cg27206867	-0.0136906	0.0105115	0.195486	0.00635451	0.00570794	0.268017	0.00249579	0.00862651	0.772883
cg27206903	0.0107258	0.00699993	0.128326	0.00128356	0.00380111	0.736247	-0.0105002	0.00574467	0.0702886
cg27206926	-0.00337441	0.00286448	0.241332	-7.62671e-05	0.00155547	0.960983	0.00357274	0.00235081	0.131432
cg27206965	0.00503507	0.00408806	0.220705	-9.39354e-05	0.0022199	0.966324	-0.00312424	0.00335497	0.353775
cg27207041	-0.004507	0.00234934	0.0576516	-0.000295471	0.00127574	0.817273	0.00310967	0.00192805	0.10964
cg27207110	-0.00862385	0.01081	0.426726	0.00138091	0.00587008	0.814456	0.00245144	0.00887154	0.782816
cg27207144	0.00561292	0.00489342	0.253857	-0.00449042	0.00265723	0.0938818	-0.00410509	0.00401592	0.308927
cg27207274	-0.00119365	0.00318657	0.708689	0.00218204	0.00173038	0.20997	0.00261906	0.00261515	0.318784
cg27207308	-0.00138536	0.00309391	0.655201	0.00182945	0.00168006	0.278569	0.00207867	0.0025391	0.414749
cg27207342	-0.0408104	0.0199505	0.0431831	0.013483	0.0108335	0.21594	0.0464823	0.0163729	0.00539174
cg27207344	-0.0438796	0.0201546	0.0316061	0.00788146	0.0109444	0.472967	0.0302276	0.0165404	0.0703352
cg27207358	0.0179849	0.0210554	0.394868	-0.0161325	0.0114335	0.161073	-0.000179948	0.0172797	0.99171
cg27207403	-6.86082e-05	0.0159969	0.996586	-0.00180424	0.00868663	0.835845	0.0109779	0.0131282	0.404853
cg27207430	0.00301448	0.00235349	0.202938	-0.000782709	0.00127799	0.541503	-0.00257862	0.00193145	0.184611
cg27207452	-0.00450534	0.00532458	0.399311	0.0075845	0.00289136	0.00994789	-0.00207428	0.00436976	0.635949
cg27207470	0.00285756	0.00449048	0.525865	-0.00255687	0.00243843	0.296673	0.00159017	0.00368524	0.666951
cg27207486	-0.0490816	0.0181196	0.0078343	0.0129931	0.00983934	0.189399	0.0305353	0.0148704	0.042402
cg27207500	0.00106864	0.00883802	0.903979	-0.00517518	0.00479923	0.283243	-0.00311517	0.00725315	0.668405
cg27207514	0.000907557	0.00987042	0.926907	-0.00256784	0.00535985	0.632827	-0.00152841	0.00810042	0.85069
cg27207616	0.000207869	0.00770846	0.978535	0.000352868	0.00418585	0.932971	-0.000363913	0.00632615	0.954231
cg27207681	0.02279	0.0212408	0.285647	-0.0160369	0.0115342	0.167219	0.000729366	0.0174318	0.966701
cg27207756	-0.085224	0.0423305	0.0465249	0.0433697	0.0229863	0.061829	0.0756519	0.0347396	0.0315654
cg27207776	-0.0183198	0.0202214	0.366935	-0.00139304	0.0109806	0.89928	-0.00158011	0.0165952	0.924317
cg27207796	0.00117972	0.00261791	0.65314	0.000130306	0.00142158	0.927133	0.000859906	0.00214845	0.689753
cg27207809	-0.00810696	0.00882914	0.36052	-0.00425942	0.00479441	0.376256	0.00235278	0.00724586	0.74602
cg27207865	-0.00705238	0.0176691	0.690567	0.00903534	0.0095947	0.348409	-0.00245255	0.0145006	0.866002
cg27207881	0.00817337	0.0093149	0.382154	-0.00201327	0.00505819	0.691386	-0.008007	0.00764452	0.297203
cg27207907	-0.00355263	0.00280828	0.208525	-0.000352936	0.00152495	0.817403	0.00152802	0.00230469	0.508715
cg27207911	0.000795599	0.0074191	0.914797	0.000738973	0.00402873	0.854802	0.00367791	0.00608868	0.547049
cg27207920	0.0218023	0.0210249	0.302022	-0.00273266	0.0114169	0.811278	-0.0238278	0.0172546	0.170094
cg27207932	-0.0298294	0.0209739	0.157794	0.0277879	0.0113893	0.0162916	0.0154489	0.0172128	0.371399
cg27208012	-0.00288373	0.00836291	0.730886	-0.00430039	0.00454124	0.345732	0.00617501	0.00686325	0.370234
cg27208017	0.00953017	0.00737973	0.199273	-0.00179077	0.00400735	0.655846	-0.00971315	0.00605637	0.111628
cg27208052	0.00995903	0.0124586	0.4258	0.000248751	0.0067653	0.970736	-0.0103381	0.0102245	0.314182
cg27208079	0.0124226	0.0165631	0.454846	-0.0077495	0.00899413	0.390772	-0.00980307	0.013593	0.472325
cg27208130	-0.00415291	0.0104836	0.692774	0.00828095	0.00569284	0.14862	-0.00752086	0.00860368	0.383944
cg27208133	-0.0227098	0.02146	0.292265	0.00207809	0.0116532	0.858793	0.013774	0.0176117	0.435838
cg27208169	-0.0120812	0.0101096	0.234646	0.00684066	0.0054897	0.215379	0.00689789	0.00829667	0.407546
cg27208212	0.00647821	0.0186544	0.729049	0.00620154	0.0101297	0.541662	-0.0112975	0.0153093	0.462115
cg27208248	-0.0145698	0.0242351	0.548953	0.00761248	0.0131602	0.564145	0.0140537	0.0198892	0.481311
cg27208256	-0.0143511	0.0152236	0.347906	-0.00103426	0.00826674	0.900664	0.0106356	0.0124937	0.396465
cg27208307	-0.00616798	0.00776617	0.428782	-0.000721839	0.00421719	0.864408	0.00867521	0.00637351	0.176253
cg27208362	-0.00249838	0.0100934	0.804962	0.00501085	0.00548091	0.362593	0.00122819	0.00828339	0.8824
cg27208467	-0.0123215	0.020096	0.541055	0.0060322	0.0109126	0.581539	-0.00814849	0.0164923	0.622237
cg27208514	0.0440234	0.0518727	0.397902	-0.012111	0.028168	0.668068	-0.0785238	0.0425707	0.0677939
cg27208573	0.000698634	0.0098509	0.94359	-0.00206582	0.00534925	0.700103	0.00281918	0.0080844	0.727967
cg27208725	-0.00892159	0.0136909	0.515989	0.0105656	0.00743442	0.158096	0.00239435	0.0112358	0.831642
cg27208865	-0.0139	0.00726489	0.0583076	0.00602149	0.00394499	0.129789	0.00841983	0.00596212	0.160708
cg27208903	0.00404691	0.00475093	0.396168	-0.00194876	0.00257986	0.451638	0.00175267	0.00389898	0.653941
cg27208925	-0.00731622	0.00746202	0.329011	0.00288671	0.00405204	0.47772	0.00421612	0.00612391	0.492607
cg27209069	0.0133366	0.0197954	0.501901	-0.0151582	0.0107493	0.161316	-0.0169983	0.0162457	0.297704
cg27209080	-0.0147527	0.00844161	0.0833206	0.00761589	0.00458397	0.0994771	0.00536928	0.00692783	0.439984
cg27209087	0.00225355	0.0115919	0.846216	0.00692873	0.00629466	0.273416	-0.00815271	0.00951322	0.393315
cg27209094	-0.00529597	0.00891316	0.553616	0.006031	0.00484003	0.215387	0.00447329	0.00731482	0.542105
cg27209108	-0.0013693	0.00661903	0.836491	-0.000295123	0.00359427	0.934709	-0.0041852	0.00543208	0.442679
cg27209110	-0.00135578	0.0034388	0.694152	-0.00120764	0.00186734	0.519162	0.00208279	0.00282214	0.462075
cg27209130	0.00183545	0.00218585	0.402901	-0.00202626	0.00118696	0.0906251	-0.0014487	0.00179388	0.421076
cg27209154	-0.000279553	0.0081567	0.972722	0.00288588	0.00442926	0.516051	-0.00177897	0.00669401	0.790925
cg27209175	-0.00225521	0.0097826	0.818106	-0.00253695	0.00531216	0.633901	0.0100717	0.00802835	0.212312
cg27209265	6.41945e-05	0.00540718	0.990549	-0.00315235	0.00293621	0.285346	0.0010413	0.00443755	0.814912
cg27209278	0.0071422	0.00339062	0.0374386	0.000343043	0.00184118	0.85254	-0.00503852	0.0027826	0.0729133
cg27209387	0.0017827	0.0124436	0.886345	0.000491944	0.00675712	0.942094	-0.00311654	0.0102121	0.760806
cg27209389	0.0117545	0.0115845	0.312491	-0.00174726	0.00629065	0.781721	-0.00658891	0.00950716	0.489741
cg27209395	0.020201	0.0197537	0.30872	-0.0183867	0.0107267	0.0893248	-0.01951	0.0162114	0.231376
cg27209457	-5.27008e-05	0.00364373	0.988486	0.000746879	0.00197862	0.706548	0.00199279	0.00299032	0.506541
cg27209464	0.00362044	0.0124749	0.772195	-0.00816955	0.00677411	0.230407	0.000536591	0.0102378	0.958295
cg27209571	-0.0211295	0.024257	0.385614	0.00781637	0.0131721	0.554129	0.00233267	0.0199072	0.906933
cg27209578	-0.00388362	0.00463165	0.403571	0.00243266	0.00251508	0.335552	0.00456766	0.00380109	0.232072
cg27209610	-0.0121545	0.0148041	0.413409	-0.00371118	0.00803893	0.645243	0.00943766	0.0121494	0.438942
cg27209641	0.0133484	0.00765647	0.0840548	-0.00301151	0.00415762	0.470399	-0.00769438	0.00628349	0.223365
cg27209661	0.00311929	0.0108476	0.774227	0.00200814	0.00589045	0.733819	-0.00747125	0.00890234	0.403152
cg27209679	0.00139879	0.0107872	0.897064	-0.00665564	0.00585768	0.258332	-0.000295776	0.00885281	0.973408
cg27209692	-0.00829918	0.0198063	0.676021	-0.0212242	0.0107552	0.0509599	0.0140275	0.0162546	0.390021
cg27209722	-0.00999401	0.01445	0.490628	0.000641943	0.00784663	0.934946	0.00665808	0.0118587	0.575634
cg27209729	-0.00154218	0.0196174	0.937484	-0.00910828	0.0106527	0.394397	-0.00289582	0.0160996	0.857586
cg27209741	0.0230946	0.0264446	0.384391	-0.000561915	0.01436	0.968857	-0.00560233	0.0217024	0.796779
cg27209816	-0.00128498	0.00394965	0.745542	0.00136259	0.00214474	0.526541	0.00108179	0.00324139	0.73921
cg27209861	0.00867934	0.010291	0.400839	-0.00106776	0.00558821	0.84882	-0.00552129	0.00844556	0.514637
cg27209881	-0.014296	0.0065296	0.0306795	0.000215955	0.00354571	0.951545	0.0104982	0.00535869	0.0526314
cg27209953	0.000997013	0.00447734	0.824198	0.001578	0.00243129	0.517667	-0.00180938	0.00367444	0.623403
cg27209964	0.0120121	0.0154115	0.437404	-0.00579939	0.00836875	0.489782	0.00516745	0.0126478	0.683654
cg27209972	-0.0189961	0.0231988	0.414648	-0.00207293	0.0125974	0.869599	-0.0191938	0.0190387	0.315598
cg27209983	-0.00027554	0.00269993	0.918899	0.000129104	0.00146612	0.929991	8.67442e-05	0.00221577	0.968843
cg27209993	-0.0166695	0.00757641	0.0298846	0.00145391	0.00411415	0.72447	0.0109035	0.00621778	0.0822849
cg27209994	0.00154038	0.00392981	0.695837	-0.00124741	0.00213397	0.560047	-0.00178285	0.0032251	0.581519
cg27210136	0.0131013	0.0118434	0.271049	-0.00855397	0.00643121	0.186246	-0.00659173	0.00971959	0.499075
cg27210282	-0.00463202	0.00729926	0.527015	0.00603043	0.00396365	0.131021	0.00142919	0.00599033	0.811873
cg27210286	-0.00128055	0.0145993	0.930264	-0.00249223	0.0079277	0.753836	0.000727065	0.0119813	0.951721
cg27210354	-0.00338122	0.00912234	0.711609	0.00830131	0.00495362	0.0966161	-0.00322654	0.00748649	0.667325
cg27210390	-0.00201639	0.0126598	0.873744	0.00125666	0.00687454	0.855292	0.00212719	0.0103896	0.838152
cg27210415	0.00371942	0.0133372	0.780864	0.00203578	0.00724238	0.779167	-0.00275267	0.0109455	0.801906
cg27210490	0.0212649	0.0170155	0.214049	-3.28472e-05	0.00923978	0.99717	-0.0110761	0.0139642	0.429382
cg27210536	-0.0049433	0.00807546	0.541709	0.00486701	0.00438514	0.269469	0.00545633	0.00662734	0.412115
cg27210565	0.0128489	0.015298	0.40278	0.00669469	0.00830711	0.42204	-0.0141537	0.0125547	0.262041
cg27210576	-0.00314412	0.00768314	0.683171	0.000549372	0.0041721	0.89548	0.00343238	0.00630537	0.587297
cg27210657	0.0038779	0.00887437	0.662985	-0.00292105	0.00481897	0.54566	-0.00531588	0.00728299	0.467
cg27210667	0.00666399	0.0060762	0.275152	-0.000770253	0.00329951	0.81585	-0.00947576	0.0049866	0.0600189
cg27210764	0.0146184	0.018822	0.439024	-0.00981279	0.0102207	0.339117	-0.00463712	0.0154468	0.764591
cg27210766	-0.00401354	0.00175798	0.0243498	0.00221263	0.00095462	0.0223092	0.00189141	0.00144273	0.192592
cg27210813	0.0248484	0.0315265	0.43229	0.00806215	0.0171196	0.638622	-0.0301963	0.0258731	0.245696
cg27210818	-0.00142939	0.0140527	0.919167	-0.0102806	0.00763093	0.180675	0.0121935	0.0115327	0.292693
cg27210852	-0.00146949	0.00247519	0.553941	-0.000319601	0.00134408	0.812491	0.00111579	0.00203133	0.583919
cg27210919	-0.0254463	0.0183652	0.16868	0.00100978	0.00997268	0.919533	0.0228738	0.0150719	0.131972
cg27210985	-0.00702333	0.0190457	0.713013	-0.00192098	0.0103422	0.852989	0.00102017	0.0156303	0.948078
cg27210998	-0.0190912	0.0202817	0.348613	0.0158778	0.0110134	0.152233	0.0148147	0.0166447	0.375381
cg27211071	-0.00990543	0.0100013	0.324145	0.00656942	0.00543091	0.229012	0.00789472	0.00820782	0.338233
cg27211088	-0.00119629	0.00358803	0.739458	-0.000339185	0.00194837	0.862118	0.00177208	0.00294461	0.548544
cg27211136	-0.000883451	0.00392067	0.82214	0.0019781	0.00212901	0.354863	-0.00250058	0.00321761	0.438735
cg27211158	0.0120731	0.00948621	0.20581	-0.00538401	0.00515121	0.298226	-0.00525259	0.00778511	0.501284
cg27211160	0.000946314	0.00254056	0.71025	-0.000529038	0.00137958	0.702105	-0.00261779	0.00208498	0.21194
cg27211179	-0.0075643	0.00885063	0.394596	0.0002564	0.00480608	0.957551	0.00189838	0.00726351	0.794305
cg27211204	0.00217424	0.00300904	0.471478	-0.000335742	0.00163397	0.83758	-0.000379797	0.00246945	0.878051
cg27211286	0.00208166	0.0060675	0.732191	-0.000467227	0.00329478	0.887491	-0.00113868	0.00497946	0.819546
cg27211295	0.000354728	0.00787177	0.964139	0.0027106	0.00427454	0.527315	1.58379e-05	0.00646018	0.998048
cg27211345	-0.00340159	0.00393568	0.389307	0.002124	0.00213716	0.322481	0.0010219	0.00322992	0.752309
cg27211402	0.0039333	0.00441442	0.374867	-0.00101429	0.00239712	0.673028	-0.00143509	0.00362281	0.69278
cg27211438	0.0207259	0.00986699	0.0379673	-0.007299	0.00535798	0.175897	-0.0156808	0.00809761	0.0553751
cg27211439	0.0102673	0.0100685	0.310087	-0.000771566	0.00546741	0.888033	-0.00737421	0.00826299	0.374106
cg27211444	0.0046173	0.00424416	0.279009	-0.000914258	0.00230467	0.692358	-0.00433439	0.00348308	0.215993
cg27211522	-0.0191954	0.0189998	0.314572	0.00319149	0.0103173	0.757652	0.0167061	0.0155927	0.286332
cg27211533	0.0040023	0.00849037	0.638294	-0.0045868	0.00461045	0.321982	-0.00123326	0.00696785	0.85984
cg27211576	-0.0220151	0.00898888	0.015898	0.00655151	0.00488115	0.182293	0.0206721	0.00737696	0.00599834
cg27211582	-0.00350992	0.0028981	0.228449	0.000964561	0.00157373	0.541198	0.00276475	0.0023784	0.247573
cg27211696	0.00802617	0.0238476	0.737089	-0.023953	0.0129497	0.0670423	0.017057	0.0195711	0.38536
cg27211774	-0.00538885	0.00749811	0.473853	-0.000206795	0.00407163	0.959586	0.00375868	0.00615352	0.542581
cg27211775	-0.00929101	0.0144279	0.520941	0.0105785	0.00783466	0.179716	0.00193216	0.0118407	0.870676
cg27211781	-0.000184403	0.00193739	0.924344	0.00120182	0.00105205	0.255782	-0.000783939	0.00158997	0.622959
cg27211894	-0.0102082	0.027245	0.70862	-0.00993034	0.0147946	0.503491	-0.00421655	0.0223593	0.850768
cg27211899	-0.0249744	0.0152111	0.103476	0.00571138	0.00825996	0.490737	0.025199	0.0124834	0.0459616
cg27211935	-0.0107285	0.0168824	0.526434	0.00466887	0.0091675	0.611573	0.0020075	0.013855	0.88506
cg27212023	0.0155024	0.0127579	0.226922	-0.00773345	0.00692779	0.266729	-0.0130678	0.0104701	0.214643
cg27212048	-0.00886951	0.0158956	0.577989	0.00328357	0.00863165	0.704374	0.00883225	0.0130452	0.499794
cg27212099	-0.000489049	0.00253669	0.847479	-0.00243049	0.00137747	0.0804312	0.000856091	0.0020818	0.681707
cg27212156	0.00364613	0.0088584	0.681432	0.000601293	0.00481029	0.900751	-0.0052309	0.00726988	0.47334
cg27212190	0.0244198	0.0144819	0.094585	-0.00902178	0.00786396	0.253775	-0.00932949	0.0118849	0.43415
cg27212193	0.0031163	0.00707355	0.660398	-0.00363035	0.00384109	0.346661	-0.00382141	0.0058051	0.51173
cg27212213	-0.0157265	0.00787357	0.0482534	0.00733066	0.00427551	0.0892404	0.00560277	0.00646166	0.387786
cg27212232	0.00283164	0.0118738	0.811954	-0.0036251	0.00644771	0.575103	-0.00307658	0.00974454	0.75281
cg27212234	0.00518324	0.00468617	0.271109	-0.000705051	0.00254469	0.782248	-0.0062445	0.00384583	0.107301
cg27212369	-0.00879558	0.0186273	0.637727	0.0239639	0.010115	0.0195724	0.0151273	0.015287	0.324563
cg27212386	-0.0243693	0.0125308	0.0543582	0.000981196	0.00680451	0.885608	0.0192162	0.0102838	0.0643395
cg27212394	-0.0118865	0.00898474	0.188592	-0.00131047	0.0048789	0.788741	0.00895895	0.00737357	0.226964
cg27212396	0.0147322	0.00833429	0.0798908	-0.00897809	0.0045257	0.049769	-0.012754	0.00683976	0.0648911
cg27212428	-0.0113859	0.00888122	0.202532	-0.00037017	0.00482269	0.938957	0.0112899	0.00728861	0.124261
cg27212473	0.0110053	0.011819	0.353811	0.00618817	0.00641795	0.337062	-0.0114777	0.00969956	0.239233
cg27212520	-0.0066429	0.0120265	0.581825	-0.0016533	0.00653063	0.800617	0.00437135	0.00986985	0.658708
cg27212541	-0.00148524	0.0056185	0.792006	0.000895666	0.00305097	0.769641	0.00364672	0.00461097	0.430716
cg27212548	-0.000898227	0.00679571	0.895087	0.00160939	0.00369021	0.663602	-0.00193263	0.00557708	0.729606
cg27212576	0.00423275	0.0193826	0.827539	0.0098902	0.0105252	0.349445	-0.00382139	0.0159069	0.810595
cg27212589	0.00394584	0.0113371	0.72847	-0.00960427	0.00615627	0.121614	0.00723774	0.00930407	0.438291
cg27212650	-0.00243533	0.0166288	0.883832	0.00517579	0.00902977	0.567684	0.00143932	0.0136468	0.916195
cg27212725	0.00295277	0.0162505	0.856149	-0.011607	0.00882434	0.191131	-0.00143372	0.0133364	0.914584
cg27212729	0.00356729	0.00934118	0.70328	0.00155307	0.00507245	0.760048	0.00337022	0.00766608	0.661069
cg27212760	0.0040557	0.0110715	0.71483	-0.00476579	0.00601203	0.429654	-0.00815779	0.00908608	0.371235
cg27212833	0.00232329	0.0226643	0.91854	-0.0150121	0.0123072	0.225158	-0.0132146	0.0186001	0.478923
cg27212903	0.00319959	0.0148262	0.829538	0.0041882	0.00805092	0.60396	-0.0125122	0.0121675	0.30605
cg27212917	0.0445472	0.0203032	0.0303317	-0.0100918	0.0110251	0.362012	-0.0407587	0.0166624	0.0160237
cg27212931	0.00273629	0.00563938	0.628492	-0.00455509	0.0030623	0.139751	0.00236672	0.0046281	0.61011
cg27212940	-0.00532324	0.0198086	0.788638	0.00683257	0.0107565	0.526614	-0.00911757	0.0162564	0.576035
cg27212977	-0.00103262	0.00819177	0.899918	-0.00450243	0.0044483	0.313679	-0.00154393	0.00672279	0.818786
cg27213146	-0.0031098	0.00678689	0.647708	-0.00637298	0.00368542	0.0865718	0.00961385	0.00556984	0.0871455
cg27213157	-0.00156418	0.00267107	0.559343	0.00131322	0.00145045	0.367239	0.000411222	0.00219208	0.85154
cg27213191	-0.0044491	0.00835149	0.595294	-0.000584668	0.00453503	0.897654	-0.000981086	0.00685387	0.886439
cg27213196	-0.00348809	0.0114218	0.760648	-0.00647394	0.00620229	0.298867	0.00482769	0.00937362	0.607566
cg27213210	0.00101018	0.0174106	0.953837	-0.00570409	0.00945432	0.54753	0.00276388	0.0142885	0.846976
cg27213222	0.00440936	0.00631182	0.486284	-0.000405639	0.00342745	0.906006	0.00094696	0.00517996	0.855282
cg27213226	0.00311446	0.00355102	0.382365	0.000556466	0.00192828	0.773444	-0.00287073	0.00291423	0.32675
cg27213231	-0.00219802	0.00898791	0.807258	-0.00522293	0.00488062	0.286901	0.00595317	0.00737616	0.421361
cg27213238	0.0214927	0.0179867	0.234688	-0.000374778	0.00976715	0.969461	-0.0193284	0.0147613	0.193127
cg27213275	0.0348672	0.0229825	0.132104	-0.0183644	0.01248	0.144009	-0.0221915	0.0188612	0.241907
cg27213276	-0.0377406	0.0218152	0.086433	-3.45949e-06	0.0118461	0.999768	0.0151769	0.0179033	0.398438
cg27213336	0.0149562	0.00955647	0.120449	0.000586446	0.00518937	0.910229	-0.007356	0.00784277	0.350333
cg27213386	0.013402	0.00714445	0.0633252	-0.00236897	0.00387959	0.542707	-0.0101815	0.00586328	0.0852775
cg27213416	3.96179e-05	0.0106744	0.997045	0.00897586	0.00579643	0.124371	0.00482687	0.00876024	0.582752
cg27213509	-0.00448418	0.00599776	0.456271	0.00066003	0.00325691	0.839779	-0.00018136	0.00492222	0.970675
cg27213533	-0.0172927	0.0194468	0.375821	0.0100561	0.01056	0.343041	0.0214278	0.0159596	0.182156
cg27213549	-0.00130128	0.00444375	0.770201	0.00424791	0.00241305	0.0811208	0.000567285	0.00364688	0.87667
cg27213577	0.00764652	0.00771585	0.323854	-0.00416569	0.00418987	0.322293	-0.00358413	0.00633222	0.572536
cg27213600	-0.018485	0.010859	0.0915275	-9.93882e-05	0.00589666	0.986583	0.0167563	0.00891172	0.0627179
cg27213733	0.0263208	0.0165551	0.114729	-0.0073171	0.00898977	0.41744	-0.015843	0.0135864	0.246099
cg27213737	0.00543712	0.0093938	0.563908	-0.0102664	0.00510103	0.046599	0.0012793	0.00770927	0.868506
cg27213772	0.000585079	0.0108509	0.957097	0.000967169	0.00589228	0.869921	-0.00768058	0.0089051	0.390293
cg27213800	0.00921363	0.0213466	0.666862	-0.00531235	0.0115916	0.647647	-0.00247212	0.0175186	0.888038
cg27213872	-0.0140817	0.0187418	0.454046	-0.00146037	0.0101772	0.886163	0.0208958	0.0153809	0.177068
cg27213925	-0.0302607	0.0172675	0.0824801	-0.00150777	0.00937663	0.872545	0.012946	0.0141711	0.36295
cg27213933	-0.000503468	0.00226085	0.82419	0.00256582	0.00122769	0.038927	0.000686513	0.00185543	0.712092
cg27214009	0.00241959	0.00782835	0.757845	-0.0017076	0.00425096	0.688686	0.000487498	0.00642454	0.939652
cg27214030	-0.0210503	0.00875512	0.017872	0.0136182	0.00475421	0.00500459	0.0140912	0.00718512	0.0523874
cg27214047	0.00770515	0.00519883	0.141174	-5.39215e-05	0.00282307	0.984796	-0.00427661	0.00426655	0.318372
cg27214072	0.000214754	0.00194722	0.912382	0.000967643	0.00105738	0.362124	0.00126085	0.00159804	0.43181
cg27214170	0.0234379	0.0143089	0.10428	-0.0119105	0.00777004	0.128177	-0.0140082	0.011743	0.235474
cg27214214	0.00126075	0.00402016	0.754414	-0.000436918	0.00218303	0.841738	-0.000982339	0.00329925	0.766458
cg27214333	0.0205767	0.0166532	0.21924	-0.00721724	0.00904303	0.426532	0.000847731	0.0136669	0.950653
cg27214365	0.00670669	0.00856489	0.435284	-0.00585736	0.00465091	0.210552	-0.00638668	0.007029	0.365538
cg27214378	-0.00587089	0.0120095	0.625919	0.00308462	0.00652143	0.637152	-0.00320815	0.00985594	0.745417
cg27214458	0.00955474	0.0092655	0.304701	-0.0115122	0.00503136	0.0240432	-0.00497892	0.00760398	0.513978
cg27214602	0.0122296	0.0188374	0.517551	-0.0101784	0.0102291	0.3219	-0.00221073	0.0154594	0.88655
cg27214652	0.00014944	0.00357637	0.966746	-0.00297349	0.00194204	0.128612	0.00215694	0.00293504	0.463969
cg27214721	-0.00870492	0.00364179	0.0185348	0.000895619	0.00197757	0.651521	0.00575494	0.00298873	0.0567426
cg27214730	0.0100327	0.00400805	0.0137793	-0.00358563	0.00217645	0.102316	-0.00429305	0.00328931	0.194565
cg27214774	-0.00489677	0.0114759	0.670432	0.00221371	0.00623166	0.723093	7.49368e-06	0.00941801	0.999367
cg27214856	0.0277128	0.0160715	0.0874547	-0.0163977	0.00872715	0.0629005	-0.0289226	0.0131895	0.0304238
cg27214968	0.00777582	0.00845162	0.359566	-0.00609702	0.00458941	0.186763	-0.0114476	0.00693605	0.101704
cg27215014	-0.0472674	0.02041	0.0224182	0.0111245	0.0110831	0.317708	0.0299285	0.01675	0.0767286
cg27215029	0.000773657	0.0101526	0.939396	-3.92791e-05	0.00551306	0.994328	0.00531803	0.00833198	0.524626
cg27215033	-0.00688868	0.00511736	0.181025	0.00360479	0.00277883	0.197266	0.00175906	0.00419969	0.67614
cg27215100	0.00739676	0.00372405	0.0494971	-0.000709858	0.00202224	0.72624	-0.00569866	0.00305624	0.0649038
cg27215108	-0.00245427	0.00286368	0.393289	0.000744282	0.00155504	0.633154	0.000915126	0.00235015	0.697741
cg27215131	0.0062839	0.00708472	0.377033	-0.00519852	0.00384715	0.179383	0.00154632	0.00581426	0.790773
cg27215140	0.00447923	0.00622095	0.473037	0.00322502	0.00337811	0.341831	-0.00538214	0.00510539	0.294097
cg27215159	0.00456471	0.0176318	0.796203	-0.00626675	0.00957444	0.514137	0.00593169	0.01447	0.682655
cg27215185	0.00146801	0.0149199	0.921799	-0.00122684	0.00810181	0.879916	0.00701268	0.0122444	0.567999
cg27215236	-0.0265386	0.0174036	0.130156	0.0121906	0.00945052	0.199778	0.0261971	0.0142827	0.0693307
cg27215325	-0.00668036	0.00362274	0.0678737	0.00170809	0.00196723	0.387136	0.00499297	0.0029731	0.095916
cg27215475	0.00122347	0.0105885	0.908221	-0.00594269	0.00574975	0.303611	0.00682757	0.0086897	0.433728
cg27215545	-0.0151913	0.020483	0.45988	0.0108665	0.0111227	0.330729	0.00337421	0.01681	0.841283
cg27215578	0.00828992	0.004066	0.0438637	-0.0056101	0.00220792	0.0124511	-0.00539687	0.00333687	0.108668
cg27215601	0.0173068	0.0157499	0.274231	0.000817662	0.0085525	0.924008	-0.0115264	0.0129255	0.374473
cg27215641	-0.00126875	0.00861683	0.883211	0.00362536	0.00467912	0.440123	-0.00209719	0.00707163	0.767358
cg27215666	0.00235666	0.0166508	0.887707	-0.0215245	0.00904172	0.0190052	0.0114114	0.0136649	0.40548
cg27215690	0.0181316	0.0379779	0.634006	0.0291531	0.0206228	0.160292	-0.00331507	0.0311676	0.915488
cg27215701	0.00508311	0.0102398	0.620597	-0.0022896	0.00556042	0.681311	0.00406285	0.00840355	0.629724
cg27215752	0.00281034	0.00882212	0.750667	0.00843	0.00479059	0.0812391	-0.00644734	0.0072401	0.375139
cg27215765	-0.00341146	0.00448201	0.448198	-0.000851073	0.00243383	0.727243	0.00262009	0.00367828	0.477778
cg27215768	0.040403	0.0192738	0.0383524	-0.0122628	0.0104661	0.243863	-0.0309242	0.0158176	0.0531142
cg27215832	-0.00690249	0.00759769	0.365601	0.000680459	0.00412571	0.869301	0.00423837	0.00623525	0.498095
cg27215847	-0.00495698	0.0112203	0.65951	0.00678868	0.00609284	0.267619	0.00613164	0.00920821	0.506876
cg27215916	0.0229651	0.00692313	0.00123309	-0.00416424	0.00375941	0.270414	-0.0119819	0.00568165	0.0372242
cg27215952	-0.000715368	0.00757584	0.924941	0.00234156	0.00411384	0.570386	0.00079631	0.00621731	0.89832
cg27215968	0.00984957	0.0110601	0.375114	-0.00951239	0.00600586	0.116099	-0.00778001	0.00907676	0.393234
cg27216059	-0.000599699	0.00261712	0.819182	0.000177051	0.00142115	0.901081	0.00119695	0.00214781	0.578463
cg27216076	-0.029182	0.0166387	0.082239	5.02936e-05	0.00903515	0.995569	0.0219814	0.013655	0.110313
cg27216087	-0.000454226	0.00518314	0.930326	0.000507248	0.00281456	0.857309	-0.00399475	0.00425368	0.349723
cg27216173	-0.00376899	0.0108442	0.728837	0.00310299	0.00588865	0.599293	0.000375839	0.00889961	0.966391
cg27216259	0.00416693	0.00473513	0.380776	-0.000440626	0.00257127	0.864252	-0.00112469	0.00388601	0.772804
cg27216273	-0.00387764	0.0152509	0.799772	0.00483229	0.00828156	0.560752	-0.00477394	0.0125161	0.703624
cg27216355	-0.00220992	0.00349421	0.528404	0.0015033	0.00189743	0.429901	-0.000571941	0.00286762	0.84228
cg27216358	-0.00749965	0.00694843	0.282802	0.00312228	0.00377315	0.409745	0.00526953	0.00570242	0.357464
cg27216368	-0.00955841	0.00866643	0.272467	-0.000595091	0.00470605	0.899605	0.00977281	0.00711233	0.172215
cg27216384	-0.0186442	0.00877296	0.0358092	0.00467103	0.0047639	0.328988	0.0105519	0.00719976	0.145614
cg27216575	0.072045	0.0429756	0.0964963	-0.0342987	0.0233366	0.144488	-0.0160394	0.0352691	0.65017
cg27216597	-0.00602878	0.00694848	0.387481	0.00580522	0.00377317	0.126785	0.0018203	0.00570246	0.75017
cg27216630	0.00261894	0.0023012	0.257562	-0.000171717	0.0012496	0.890952	-0.000138088	0.00188854	0.941844
cg27216636	0.0233838	0.0162047	0.151856	-0.000255402	0.00879951	0.976898	-0.0151226	0.0132988	0.257952
cg27216663	-0.0018811	0.006124	0.759295	0.00233442	0.00332546	0.484171	-0.000432964	0.00502582	0.931505
cg27216684	0.0215562	0.0214256	0.316577	-0.00070356	0.0116345	0.95189	-0.0297595	0.0175835	0.0933868
cg27216707	-0.00197008	0.014933	0.895282	-0.00215284	0.00810894	0.791129	0.0010554	0.0122552	0.931529
cg27216709	-0.00110348	0.00713252	0.877332	-0.000890959	0.00387311	0.81849	0.00105899	0.00585349	0.856766
cg27216721	-0.017853	0.0226587	0.432446	0.008039	0.0123042	0.51489	0.0196718	0.0185955	0.292429
cg27216779	0.00570699	0.00773384	0.462132	-0.00152319	0.00419964	0.717528	-0.0042368	0.00634698	0.505832
cg27216780	-0.00906021	0.00768886	0.241198	0.00140905	0.00417521	0.736398	0.00985384	0.00631006	0.121253
cg27216788	0.00117058	0.00998651	0.906902	0.0011475	0.00542288	0.832808	-0.00105563	0.00819569	0.897749
cg27216853	-0.00141364	0.00682093	0.836198	-0.00174064	0.00370391	0.639324	-0.00123006	0.00559778	0.826481
cg27216880	-0.022164	0.0241226	0.360206	-0.00295611	0.0130991	0.821874	0.0148954	0.0197968	0.45341
cg27216899	0.118938	0.0522789	0.0248401	-0.0319564	0.0283885	0.262751	-0.0781161	0.042904	0.0713684
cg27216937	0.00718088	0.00624606	0.252775	0.00048085	0.00339174	0.88752	-0.00148971	0.00512599	0.77189
cg27216954	0.0514745	0.0260723	0.050854	0.00436243	0.0141578	0.758566	-0.0552423	0.0213969	0.0111434
cg27216957	-0.0179703	0.011054	0.106877	0.0084932	0.00600254	0.159913	0.000600517	0.00907174	0.947342
cg27216969	0.000983087	0.00786467	0.900751	-0.00477891	0.00427068	0.265577	0.00875947	0.00645435	0.177514
cg27216998	-0.00336334	0.00844151	0.691087	0.000847409	0.00458392	0.853675	-0.00039155	0.00692775	0.955031
cg27217110	0.00753525	0.0202466	0.71048	0.0148805	0.0109943	0.17868	-0.0101301	0.0166159	0.543342
cg27217148	-0.00110338	0.00384974	0.774948	0.000951339	0.00209049	0.649949	-0.00123345	0.00315939	0.69699
cg27217159	0.00471515	0.00493092	0.341047	-0.000563261	0.00267759	0.833775	-0.00114887	0.00404669	0.777017
cg27217167	0.00889282	0.012292	0.470932	0.0112863	0.00667484	0.0936932	-0.0106401	0.0100878	0.293849
cg27217194	-0.000695197	0.0036483	0.849226	3.07299e-05	0.0019811	0.987652	6.51161e-05	0.00299407	0.982688
cg27217214	0.00975775	0.0107965	0.368081	-0.00203971	0.00586271	0.728571	-0.0101203	0.00886041	0.255855
cg27217218	-0.00711699	0.0127751	0.578591	0.00489749	0.00693713	0.481692	0.00569496	0.0104842	0.588095
cg27217230	-0.00235523	0.00325293	0.470582	0.000857538	0.00176641	0.628308	0.00249419	0.0026696	0.352199
cg27217253	-0.0037259	0.00742368	0.616745	0.00424085	0.00403121	0.295103	0.000572907	0.00609244	0.925252
cg27217312	-0.00693901	0.0230411	0.763863	-0.00144854	0.0125118	0.908043	0.0142707	0.0189093	0.452046
cg27217343	-0.00987471	0.0152265	0.517999	0.00523516	0.0082683	0.527943	0.00428956	0.012496	0.732047
cg27217350	0.0154074	0.0232629	0.509152	-0.00878181	0.0126322	0.488401	-0.0312523	0.0190913	0.10449
cg27217399	-0.00525747	0.00757248	0.488966	0.0015944	0.00411202	0.698957	0.00496753	0.00621456	0.425818
cg27217474	-0.00671427	0.00534165	0.211428	0.00391773	0.00290063	0.17958	0.00383027	0.00438377	0.384164
cg27217715	0.00550998	0.00727498	0.450437	-0.00406579	0.00395047	0.305647	-0.0069046	0.00597041	0.249994
cg27217748	-0.000795254	0.00316522	0.802092	0.00103162	0.00171878	0.549604	-0.00162011	0.00259762	0.534122
cg27217878	-0.00455701	0.00514471	0.377677	0.000122316	0.00279369	0.965157	0.00390716	0.00422215	0.356785
cg27217933	0.0371889	0.0224096	0.0998624	-0.0294729	0.0121689	0.01707	-0.00788896	0.018391	0.668793
cg27217968	-0.00247491	0.00852056	0.772009	-0.000286512	0.00462684	0.950736	-0.00341923	0.00699262	0.625831
cg27218027	0.00231311	0.0162443	0.887029	0.00291666	0.00882101	0.741539	0.00407382	0.0133313	0.7605
cg27218041	0.0343244	0.0188703	0.0716368	-0.0109789	0.010247	0.286323	-0.0321673	0.0154864	0.0401179
cg27218095	0.026644	0.0169996	0.119909	-0.00980013	0.00923114	0.290725	-0.0181174	0.0139512	0.196788
cg27218154	0.000575344	0.00675933	0.932322	0.00140385	0.00367046	0.702848	-0.00202167	0.00554722	0.716224
cg27218220	-0.0095123	0.010925	0.385818	0.0115595	0.0059325	0.0539006	0.00650585	0.00896588	0.469611
cg27218227	-0.0170691	0.0169607	0.316437	0.0147551	0.00921003	0.112009	0.0163378	0.0139193	0.243029
cg27218259	0.0088311	0.0158937	0.579589	0.00781376	0.00863063	0.367258	-0.00560874	0.0130436	0.668038
cg27218274	-0.0105472	0.00725589	0.148905	0.00322422	0.0039401	0.41495	0.00506679	0.00595474	0.396682
cg27218354	-0.00339105	0.00620773	0.585992	-0.000513275	0.00337093	0.879257	0.00525375	0.00509453	0.304685
cg27218386	-0.00504531	0.0135138	0.709609	0.0103086	0.00733826	0.162907	0.00940125	0.0110904	0.398451
cg27218437	0.00269152	0.00311931	0.390093	3.98276e-05	0.00169385	0.981284	-0.00398472	0.00255995	0.122447
cg27218469	-0.0164048	0.00823332	0.0487944	0.00237529	0.00447087	0.596294	0.00737879	0.0067569	0.277202
cg27218484	0.00632777	0.00717002	0.379414	0.00177089	0.00389347	0.650123	-0.00719325	0.00588427	0.224149
cg27218500	-0.00633699	0.0100953	0.531489	0.00114823	0.00548194	0.834479	0.00403133	0.00828495	0.627521
cg27218535	-4.711e-05	0.017617	0.997871	-0.00119305	0.00956638	0.900979	-0.0150739	0.0144578	0.299416
cg27218536	-0.000915436	0.00380665	0.810403	0.00183773	0.00206709	0.37592	-0.0010923	0.00312403	0.727273
cg27218548	-0.0159517	0.00923571	0.0869422	0.00241452	0.00501518	0.631158	0.00999163	0.00757953	0.190162
cg27218648	0.000174723	0.00698246	0.980082	-0.000155489	0.00379162	0.967363	0.00659073	0.00573034	0.252578
cg27218685	-0.00753996	0.00725799	0.301153	0.00632686	0.00394124	0.111296	0.00420668	0.00595646	0.481534
cg27218701	0.00145709	0.00316085	0.645723	-0.000451635	0.00171641	0.792944	-0.0020275	0.00259403	0.436128
cg27218702	0.000555248	0.00365645	0.87958	0.00044856	0.00198553	0.821687	0.000556506	0.00300077	0.853214
cg27218767	0.000969564	0.00181647	0.594582	0.00074224	0.00098638	0.453364	-0.0013641	0.00149073	0.362164
cg27218796	0.00989616	0.0113814	0.386465	0.00359635	0.00618033	0.561823	-0.00182289	0.00934044	0.845627
cg27218829	-0.00331787	0.00380768	0.385454	9.17124e-05	0.00206765	0.964701	0.00194438	0.00312488	0.535081
cg27218892	0.00181394	0.00247602	0.465357	0.000197786	0.00134453	0.883319	-0.00108516	0.00203201	0.594395
cg27218896	-0.00190636	0.00608695	0.754731	8.65243e-05	0.00330534	0.979164	0.00699829	0.00499542	0.164047
cg27218978	-0.00672197	0.0457751	0.883521	0.021122	0.0248568	0.397313	-0.00347809	0.0375665	0.926402
cg27218993	0.0633283	0.0207228	0.00281556	-0.0113175	0.0112529	0.316749	-0.0485902	0.0170067	0.00511318
cg27219182	-0.00397005	0.00845671	0.639673	0.00278039	0.00459217	0.546119	0.00476915	0.00694022	0.493418
cg27219185	-0.0084747	0.00975213	0.386734	0.000847736	0.00529561	0.873109	0.0139225	0.00800335	0.0847287
cg27219221	-0.0045624	0.00522259	0.384246	0.00222972	0.00283598	0.433426	0.000582943	0.00428606	0.892063
cg27219276	-0.000623123	0.0213242	0.976741	0.00646991	0.0115795	0.577475	-0.0100471	0.0175002	0.567063
cg27219287	-0.0111983	0.00809593	0.169403	0.00333403	0.00439626	0.449846	0.00789381	0.00664414	0.237358
cg27219362	0.0252534	0.0155016	0.106156	0.00220044	0.00841769	0.794267	-0.0220066	0.0127218	0.0864649
cg27219399	-0.00777501	0.0112955	0.492695	-0.00801315	0.00613369	0.194136	0.0139769	0.00926995	0.134483
cg27219446	-0.00858042	0.0134871	0.525971	0.00822615	0.00732378	0.263794	0.0138304	0.0110686	0.214125
cg27219574	-0.00520509	0.0103429	0.615794	0.00817848	0.00561642	0.148194	0.00091889	0.00848819	0.913991
cg27219598	0.00294947	0.00323032	0.363209	-0.000220946	0.00175413	0.899996	-0.00314382	0.00265105	0.238225
cg27219643	-0.00849256	0.00621469	0.17456	0.0035221	0.00337471	0.298923	0.00161444	0.00510025	0.752191
cg27219654	0.0131583	0.00729252	0.0739122	0.00320252	0.00395999	0.420423	-0.00627007	0.0059848	0.297089
cg27219662	-0.00547757	0.00569919	0.338603	0.00318312	0.00309478	0.30595	7.62473e-05	0.00467719	0.987023
cg27219691	0.0245329	0.0128747	0.0593249	-0.0108089	0.00699124	0.12496	-0.003867	0.010566	0.715078
cg27219748	0.00555407	0.00786301	0.481462	-0.00317477	0.00426978	0.458737	-0.000224443	0.00645299	0.972317
cg27219758	-0.0176673	0.0114386	0.125332	0.00912581	0.00621142	0.144633	0.0118433	0.00938741	0.209758
cg27219800	-0.0105475	0.0073225	0.152587	0.00341533	0.00397627	0.392249	-0.00059469	0.0060094	0.92135
cg27219840	-0.0255652	0.0170556	0.136755	0.0106708	0.00926156	0.251751	0.0129891	0.0139971	0.355447
cg27219841	-0.018002	0.0171625	0.296517	-0.00173435	0.00931959	0.852711	0.0138407	0.0140849	0.327929
cg27219874	0.00275088	0.00897249	0.759735	-0.00197838	0.00487225	0.685494	-0.00478082	0.00736351	0.517525
cg27219905	-0.00057853	0.010563	0.956421	-0.00124403	0.00573592	0.8287	-0.000464791	0.00866879	0.957338
cg27219926	0.00558148	0.048464	0.908522	-0.0255658	0.026317	0.333453	0.0252735	0.0397733	0.526462
cg27219955	0.0188691	0.0192128	0.328199	-0.00836892	0.0104329	0.424189	-0.00907928	0.0157675	0.565911
cg27219961	-0.00943364	0.0186871	0.614694	0.0108317	0.0101475	0.288113	-0.000170921	0.015336	0.991128
cg27219972	0.0024498	0.00396123	0.537562	0.000178884	0.00215103	0.933874	-0.00139602	0.00325089	0.668454
cg27219973	0.00154124	0.00556918	0.782496	-0.00479031	0.00302418	0.116064	-0.000451718	0.0045705	0.92145
cg27220062	0.00641365	0.0167435	0.70242	-0.00638978	0.00909209	0.483675	0.0054755	0.013741	0.69105
cg27220070	-0.0171739	0.0129302	0.186862	-0.0026204	0.00702136	0.709715	0.00835637	0.0106115	0.432693
cg27220091	0.00116774	0.00364309	0.749171	-0.00083406	0.00197828	0.674133	-0.00216787	0.0029898	0.469938
cg27220097	-0.0431619	0.0311884	0.169187	0.0228657	0.0169359	0.179746	0.0280169	0.0255956	0.276083
cg27220117	0.038545	0.0161806	0.018927	-0.00370085	0.0087864	0.674429	-0.0410666	0.013279	0.00251501
cg27220130	-0.00435044	0.00214866	0.0453182	0.00108299	0.00116677	0.355338	0.00503234	0.00176335	0.00516252
cg27220148	0.0065842	0.0078743	0.404876	0.00329454	0.00427591	0.442662	-0.00863021	0.00646225	0.184476
cg27220299	-0.0132844	0.0111888	0.23767	0.00221441	0.00607574	0.716209	0.00805332	0.00918237	0.382375
cg27220312	0.00405095	0.00827436	0.625407	-0.00129842	0.00449315	0.773142	-0.00697661	0.00679057	0.306488
cg27220376	0.00380876	0.00824191	0.644908	-0.00192875	0.00447553	0.667345	-0.00432897	0.00676394	0.523498
cg27220401	0.00245404	0.0148636	0.869165	-0.000896998	0.00807125	0.911712	-0.00254102	0.0121982	0.835371
cg27220418	0.00512511	0.00865086	0.554772	-0.00130541	0.0046976	0.78162	-0.00461441	0.00709956	0.517075
cg27220466	-0.00357972	0.0061838	0.563849	0.00540404	0.00335793	0.110409	-0.000496814	0.0050749	0.922193
cg27220495	-0.00147308	0.0088927	0.868736	0.0025959	0.00482892	0.591957	0.00201114	0.00729803	0.783393
cg27220549	0.0081424	0.00671344	0.227785	-0.00156708	0.00364554	0.668136	-0.00148477	0.00550957	0.788058
cg27220598	0.000835572	0.00373538	0.823412	0.0031052	0.00202839	0.128672	-0.00243484	0.00306554	0.428753
cg27220660	0.00239887	0.00934119	0.797808	0.00455411	0.00507246	0.371247	-0.00302263	0.00766609	0.694134
cg27220681	-0.0147002	0.00899229	0.104958	-0.00116312	0.004883	0.812171	0.0200606	0.00737976	0.00762539
cg27220786	-0.000264791	0.00695894	0.969716	0.00175974	0.00377885	0.642364	0.00147096	0.00571104	0.797225
cg27220924	-0.000946635	0.00513335	0.854032	-0.00150139	0.00278752	0.591244	-0.000512667	0.00421282	0.903365
cg27220932	-0.00834555	0.00868637	0.338778	-0.00110647	0.00471688	0.814973	0.00935286	0.0071287	0.192251
cg27220934	0.000170423	0.00973794	0.986069	-0.00124104	0.0052879	0.814883	-0.00331582	0.0079917	0.679018
cg27220958	-0.00340505	0.00679043	0.617058	-0.0047034	0.00368735	0.204801	0.00214205	0.00557275	0.701439
cg27220968	-0.00225561	0.00241356	0.352064	0.00149543	0.00131062	0.256343	0.00116858	0.00198076	0.556425
cg27220979	0.00817528	0.0176195	0.643572	0.00285108	0.00956776	0.766274	-0.0072583	0.0144599	0.616699
cg27220999	-0.0185025	0.0180546	0.307702	-0.0044859	0.00980402	0.648173	0.0239268	0.014817	0.109215
cg27221050	0.00321521	0.00771467	0.677661	-0.00358015	0.00418923	0.394625	-0.00279537	0.00633125	0.659703
cg27221053	0.00961965	0.00845829	0.257883	-0.00874185	0.00459303	0.059617	-0.00450793	0.00694152	0.517424
cg27221067	-0.00117746	0.00916355	0.897993	0.00307025	0.004976	0.538502	0.00501184	0.00752031	0.506525
cg27221126	-0.00446183	0.0178725	0.803325	-0.0115601	0.00970513	0.236164	0.00330186	0.0146675	0.822308
cg27221193	0.0268072	0.0162457	0.101774	-0.00465345	0.00882177	0.598912	-0.0312117	0.0133325	0.0210327
cg27221266	-4.7e-05	0.0036922	0.989867	-0.00119617	0.00200494	0.551994	0.000531928	0.00303011	0.860972
cg27221269	-0.0084657	0.0108227	0.435767	0.00516512	0.00587694	0.381383	-0.00220979	0.00888192	0.803982
cg27221334	-0.000575731	0.00301804	0.849062	-0.000421255	0.00163886	0.797627	0.00173129	0.00247683	0.48603
cg27221338	0.0108727	0.00970911	0.265219	-0.00324315	0.00527225	0.539736	-0.00587725	0.00796804	0.462326
cg27221424	0.0358304	0.0163842	0.0308684	-0.00917889	0.00889697	0.304481	-0.0259904	0.0134461	0.0558158
cg27221467	-0.00453675	0.0100294	0.651911	0.00584042	0.00544618	0.285893	0.00252096	0.00823091	0.759971
cg27221506	0.00498679	0.00992568	0.616382	-0.001909	0.00538985	0.723879	-0.00357822	0.00814577	0.661325
cg27221538	0.000737506	0.013985	0.958038	0.00418098	0.00759415	0.583057	-0.00654715	0.0114772	0.569536
cg27221553	-0.0023682	0.00856071	0.782579	0.00503371	0.00464864	0.28125	-0.000729437	0.00702557	0.917496
cg27221554	-0.0227802	0.0152021	0.13687	-0.000234166	0.00825506	0.977421	0.0128235	0.012476	0.306273
cg27221631	0.0237448	0.0108665	0.0309994	-0.00417656	0.00590072	0.480563	-0.0164104	0.00891785	0.0684379
cg27221674	-0.0379069	0.0186831	0.0448792	0.0161385	0.0101453	0.114538	0.0170547	0.0153328	0.268431
cg27221688	-0.00100551	0.0115932	0.931042	-0.00473735	0.00629537	0.453349	-0.0074569	0.00951429	0.434867
cg27221747	0.00336314	0.00798608	0.674485	-0.00168421	0.00433661	0.698493	0.00270507	0.00655399	0.680603
cg27221797	-0.00209495	0.00422601	0.621076	0.00266369	0.00229481	0.248259	0.000902523	0.00346818	0.795173
cg27221977	0.0107628	0.0126792	0.397805	-0.0162135	0.00688509	0.0203017	0.00240153	0.0104055	0.817904
cg27221998	0.0116006	0.00638558	0.0719882	-0.00251569	0.0034675	0.469682	-0.00847699	0.0052405	0.108614
cg27222147	-0.0052636	0.00697075	0.451803	0.00733633	0.00378526	0.0551702	0.00180378	0.00572073	0.753127
cg27222157	-0.0233076	0.0164635	0.159686	-0.003504	0.00894005	0.695858	0.0185317	0.0135112	0.172986
cg27222162	-0.00822779	0.0202178	0.68483	-0.000702948	0.0109787	0.949064	0.0046914	0.0165923	0.777903
cg27222172	-0.00186921	0.0031976	0.560036	0.00246406	0.00173637	0.1587	0.00113092	0.0026242	0.667342
cg27222205	-0.00368319	0.00811087	0.650648	0.00293628	0.00440437	0.506376	0.00442265	0.0066564	0.507812
cg27222211	0.0130663	0.0141927	0.359257	0.00170949	0.00770694	0.824872	-0.00874588	0.0116476	0.454333
cg27222219	-0.000561845	0.00595876	0.925051	0.000693766	0.00323573	0.830626	-0.000411912	0.00489021	0.933025
cg27222258	0.00744026	0.00726249	0.307857	-0.00543271	0.00394369	0.171132	-0.0023649	0.00596016	0.692295
cg27222267	0.000169166	0.00778069	0.982693	-0.00319108	0.00422508	0.451701	0.00311735	0.00638543	0.626382
cg27222301	0.00481086	0.00275272	0.0833111	-0.000505268	0.00149479	0.735992	-0.00403235	0.0022591	0.0770274
cg27222317	-0.00651115	0.00502252	0.197554	-0.00178216	0.00272734	0.514833	0.00456195	0.00412187	0.270809
cg27222368	0.013435	0.0119006	0.261379	0.000856553	0.00646226	0.894794	-0.00531859	0.00976652	0.587149
cg27222377	0.00319297	0.00767307	0.678128	-0.0024241	0.00416664	0.5619	0.00252301	0.00629711	0.689446
cg27222463	-0.0114541	0.00894416	0.203019	-0.000240816	0.00485686	0.960545	0.00482487	0.00734026	0.512351
cg27222482	-0.000357902	0.00274849	0.896632	0.00132248	0.00149249	0.3775	-0.000906986	0.00225562	0.68839
cg27222523	-0.00340564	0.0152608	0.823823	-0.00439026	0.00828694	0.597332	-0.000675834	0.0125242	0.957063
cg27222589	0.00276925	0.0122031	0.8209	-0.00211133	0.00662657	0.750621	0.00213517	0.0100148	0.831565
cg27222644	0.0270581	0.0269675	0.31789	0.00741057	0.0146439	0.613834	-0.0163163	0.0221316	0.462547
cg27222667	0.0372586	0.0170952	0.0314285	-0.0174788	0.00928304	0.0623584	-0.0272159	0.0140296	0.0549537
cg27222669	-0.0304936	0.013429	0.0251102	0.0159333	0.00729222	0.0310119	0.0163322	0.0110208	0.141216
cg27222736	-0.0359424	0.0217997	0.10205	0.00822863	0.0118377	0.488445	0.0370395	0.0178905	0.0407608
cg27222778	-0.00584643	0.0110992	0.599434	-0.00136701	0.00602712	0.820992	0.00190237	0.00910889	0.834954
cg27222785	-0.00221532	0.0167494	0.895018	0.00478144	0.00909527	0.60015	0.0130363	0.0137458	0.345014
cg27222884	0.0149037	0.00827076	0.0742875	-0.00624577	0.0044912	0.167133	-0.0109158	0.00678762	0.11066
cg27222947	-0.00904273	0.00406203	0.0280419	0.000962043	0.00220577	0.663584	0.00708173	0.00333362	0.0358817
cg27223047	-0.00241664	0.0043228	0.577268	0.00282618	0.00234737	0.231184	-0.00186263	0.00354762	0.600615
cg27223152	0.0135945	0.0107978	0.21069	-0.00585765	0.00586342	0.319979	-0.00434867	0.00886148	0.624589
cg27223158	0.00744038	0.0106209	0.48507	-0.00882896	0.00576739	0.128679	-0.00432279	0.00871635	0.620926
cg27223183	0.000795933	0.00599112	0.894553	0.00258289	0.0032533	0.428947	-0.00727424	0.00491677	0.141872
cg27223250	0.0059997	0.0122119	0.624195	9.06735e-05	0.00663134	0.989115	-0.00396923	0.0100221	0.692835
cg27223272	0.0166382	0.00794474	0.0385352	-0.00238601	0.00431416	0.581342	-0.011955	0.00652006	0.0694209
cg27223343	-0.00136538	0.00508726	0.7889	0.00470235	0.00276249	0.0915394	0.000220146	0.00417499	0.958043
cg27223456	0.00309428	0.00807344	0.702262	0.000952762	0.00438405	0.828358	-0.00229117	0.00662569	0.730153
cg27223534	-0.0073568	0.00698148	0.294302	0.00213315	0.00379109	0.574801	0.00708947	0.00572954	0.21859
cg27223543	0.000256652	0.00546487	0.962627	0.000997209	0.00296754	0.737482	-0.000295227	0.00448489	0.947635
cg27223605	-0.00318135	0.00674087	0.637897	-0.00118968	0.00366043	0.74579	0.00409434	0.00553207	0.46081
cg27223663	-0.0126456	0.0171091	0.46141	-0.0002389	0.00929058	0.979532	0.00925645	0.014041	0.511117
cg27223681	0.00206519	0.00259505	0.427853	-0.000267643	0.00140917	0.849714	-0.00209506	0.0021297	0.327404
cg27223727	-0.00531678	0.0040988	0.197292	-0.000399507	0.00222574	0.85788	0.00414609	0.00336379	0.220366
cg27223728	-0.0110162	0.0249357	0.659514	0.0039985	0.0135406	0.768324	-0.00108047	0.0204641	0.957989
cg27223827	-0.0202572	0.0199536	0.312231	0.00113636	0.0108352	0.916665	0.00669583	0.0163755	0.683412
cg27223871	-0.00277316	0.00702987	0.693989	-0.00166627	0.00381737	0.663331	0.00193264	0.00576925	0.73827
cg27223882	-0.0101149	0.0114488	0.3789	0.00183815	0.00621692	0.76804	0.00688621	0.00939574	0.465174
cg27223891	0.000229835	0.00726403	0.974816	0.00479231	0.00394452	0.226995	-0.00332971	0.00596142	0.577609
cg27223945	-0.00082084	0.00805104	0.918978	-0.00209222	0.00437188	0.633199	0.00135912	0.0066073	0.837406
cg27224018	-0.00190655	0.011798	0.871918	0.00121899	0.00640656	0.849446	0.00549971	0.00968234	0.571183
cg27224033	-0.00887834	0.0134458	0.510439	-0.0123112	0.00730137	0.0946018	0.0195069	0.0110347	0.0798697
cg27224037	0.00535944	0.00658924	0.417768	0.00341109	0.0035781	0.342516	-0.00658008	0.00540764	0.22628
cg27224069	0.00189642	0.0125401	0.880072	-0.0081465	0.00680951	0.234136	0.00579556	0.0102913	0.574479
cg27224086	0.0201277	0.0106772	0.0620539	-0.000856916	0.00579795	0.882774	-0.0163171	0.00876254	0.0652519
cg27224107	0.00390551	0.00719051	0.588127	-0.000507305	0.0039046	0.896863	0.00205196	0.00590108	0.728711
cg27224121	0.0060344	0.00729777	0.410094	-0.00785767	0.00396284	0.0498782	0.001759	0.00598911	0.769541
cg27224143	0.00442194	0.00536042	0.4112	-0.00136964	0.00291082	0.638905	-0.00332948	0.00439917	0.450762
cg27224195	0.00258247	0.00497064	0.604425	0.00178654	0.00269916	0.509429	-2.43968e-05	0.00407929	0.995239
cg27224288	0.0136506	0.013377	0.309756	-0.0110897	0.00726402	0.129714	-0.0108515	0.0109782	0.3251
cg27224372	-0.00272266	0.010371	0.793407	0.0021664	0.00563167	0.701216	-0.000573565	0.00851123	0.946394
cg27224392	3.75997e-05	0.00374866	0.992015	0.000289918	0.0020356	0.887006	0.00143789	0.00307643	0.641146
cg27224432	0.00813697	0.00939442	0.388293	-0.00628345	0.00510137	0.220681	-0.0123644	0.00770978	0.111642
cg27224435	0.00304026	0.00736704	0.680641	0.000406157	0.00400046	0.919316	-0.00660039	0.00604595	0.277349
cg27224478	0.0200553	0.0210664	0.343182	0.00983916	0.0114395	0.391603	-0.0296756	0.0172887	0.0888902
cg27224642	0.000246845	0.00187171	0.895319	0.000147969	0.00101638	0.884516	-0.000937025	0.00153607	0.543111
cg27224699	-0.00110779	0.00656386	0.866287	0.00292102	0.00356431	0.414263	0.00359858	0.0053868	0.505509
cg27224751	0.13672	0.127678	0.286594	-0.0515188	0.0693319	0.45902	-0.0605101	0.104782	0.564793
cg27224791	-0.0097023	0.00903191	0.285073	0.00979654	0.00490452	0.0482446	0.00329022	0.00741228	0.657995
cg27224798	-0.00452273	0.00994767	0.650256	0.00244022	0.00540179	0.652344	0.000423816	0.00816382	0.958691
cg27224809	0.0117163	0.0131509	0.374921	-0.0062992	0.00714123	0.379652	-0.00773868	0.0107927	0.474874
cg27224816	0.00316547	0.0140776	0.822506	-0.00282111	0.00764441	0.712806	-0.0154558	0.0115531	0.183721
cg27224823	-0.00111488	0.0109173	0.918847	0.000425065	0.00592833	0.94297	-0.00315137	0.00895958	0.725712
cg27224855	0.00269179	0.011937	0.822009	0.00241582	0.00648203	0.710092	-0.00641188	0.0097964	0.514147
cg27224881	-0.00193212	0.00793126	0.807988	-0.00102	0.00430684	0.813228	-0.00447327	0.006509	0.493376
cg27224971	0.00521792	0.00796577	0.513808	-0.00452744	0.00432558	0.297548	-0.00633483	0.00653732	0.334658
cg27224986	0.0315194	0.0196964	0.112408	-0.00316133	0.0106955	0.768112	-0.0327898	0.0161643	0.0449225
cg27225044	0.0110935	0.00950384	0.245629	-0.0101652	0.00516079	0.0513859	-0.00328095	0.00779958	0.674826
cg27225068	0.0240408	0.0088212	0.00747525	-0.0138959	0.00479009	0.00449376	-0.012559	0.00723935	0.0855738
cg27225130	-0.00324028	0.0114178	0.777103	0.0054076	0.0062001	0.38501	0.00526073	0.00937032	0.575649
cg27225154	-0.00657106	0.0102422	0.522487	-0.000245152	0.00556171	0.964922	0.00514803	0.00840551	0.541498
cg27225213	-0.00132708	0.00898136	0.882803	-0.00870015	0.00487707	0.0771987	-0.00609501	0.00737079	0.410075
cg27225215	-0.0145743	0.0158356	0.359403	0.00793999	0.00859904	0.357842	-0.00010331	0.0129959	0.993672
cg27225220	-0.00389426	0.00703734	0.581132	0.00457412	0.00382142	0.233893	0.00093777	0.00577538	0.871309
cg27225224	-0.0005128	0.0138001	0.970425	0.00377045	0.00749372	0.615866	-0.00533586	0.0113254	0.638473
cg27225309	0.00525203	0.0119284	0.660587	-0.0152189	0.00647738	0.0205803	-0.00502666	0.00978937	0.608644
cg27225422	0.00905701	0.00565013	0.111808	-0.00128541	0.00306814	0.676066	-0.00543578	0.00463693	0.243617
cg27225443	-0.00300504	0.00242809	0.218494	-0.000120099	0.00131851	0.927589	0.00143578	0.00199268	0.472729
cg27225457	0.00394744	0.0031371	0.210944	-0.000637474	0.00170351	0.708967	-0.00141904	0.00257454	0.582628
cg27225476	-0.0111334	0.0155123	0.474453	0.00485666	0.00842349	0.565414	0.00746921	0.0127306	0.558598
cg27225533	-9.60274e-05	0.00222821	0.965703	6.28692e-05	0.00120997	0.958655	-0.000547939	0.00182864	0.765015
cg27225556	0.000436242	0.00787675	0.955933	0.000719002	0.00427724	0.866814	-0.00295177	0.00646427	0.648838
cg27225563	-0.000581252	0.00769938	0.939959	-0.000485955	0.00418092	0.907681	-0.000190142	0.0063187	0.976048
cg27225570	-0.00168464	0.00225508	0.45663	0.00137593	0.00122455	0.263621	0.000463474	0.00185069	0.802719
cg27225571	0.00580858	0.00499715	0.247597	-7.05039e-06	0.00271356	0.997932	-0.00508759	0.00410104	0.217408
cg27225639	-0.00990942	0.013826	0.475063	0.00461099	0.0075078	0.540378	0.0100464	0.0113467	0.37787
cg27225658	-0.0193517	0.0146953	0.190622	0.0195065	0.00797986	0.0160949	0.0180398	0.0120601	0.137563
cg27225663	0.0394566	0.0610226	0.519244	-0.0340556	0.0331366	0.306329	-0.0300706	0.0500798	0.54944
cg27225680	-0.029904	0.0135784	0.0297295	0.0154669	0.00737336	0.0382248	0.0236337	0.0111435	0.0361808
cg27225686	-0.0215372	0.0182249	0.239855	-0.00152338	0.0098965	0.877946	0.00401471	0.0149567	0.788878
cg27225858	-0.0035747	0.0137655	0.795591	-0.00846355	0.00747494	0.259988	0.0132011	0.011297	0.24511
cg27225973	0.00467109	0.00927859	0.615671	0.000882058	0.00503847	0.861351	-0.00104435	0.00761472	0.891164
cg27225975	-0.00390665	0.00799776	0.626191	0.00117868	0.00434295	0.786591	0.00132736	0.00656358	0.84011
cg27225990	-0.00249972	0.00651007	0.701736	-0.000816345	0.0035351	0.817802	0.000893077	0.00534266	0.867551
cg27225991	0.0080927	0.00869308	0.353926	-0.00421998	0.00472053	0.373293	-0.00363512	0.00713421	0.611399
cg27225995	-0.00671083	0.0129201	0.604519	0.00100135	0.00701589	0.886768	0.00794704	0.0106032	0.45516
cg27225997	0.0135292	0.00795727	0.0919139	-0.00541047	0.00432097	0.213174	-0.00748433	0.00653035	0.254248
cg27226043	0.00592896	0.00795797	0.45784	-0.0028221	0.00432135	0.51508	-0.0103414	0.00653092	0.116188
cg27226098	0.0075931	0.0323496	0.814863	0.0224398	0.0175665	0.204145	-0.0124146	0.0265486	0.640984
cg27226153	0.000404981	0.0131308	0.975451	0.00723627	0.00713031	0.312399	-0.00829435	0.0107761	0.44313
cg27226174	0.00829148	0.0076302	0.279559	0.00552696	0.00414336	0.184981	-0.00391023	0.00626192	0.533628
cg27226211	0.0104618	0.00770109	0.177088	-0.0011355	0.00418185	0.786492	-0.00444504	0.0063201	0.483344
cg27226214	0.00232963	0.0203695	0.909154	-0.00276367	0.0110611	0.803165	-0.0102422	0.0167168	0.541347
cg27226238	-5.04406e-05	0.00641033	0.993736	0.00296338	0.00348094	0.396443	0.00386827	0.00526081	0.463722
cg27226320	-0.00837125	0.014152	0.555384	0.000736742	0.00768485	0.923799	0.00494737	0.0116142	0.670959
cg27226360	-0.0244628	0.0260254	0.349298	0.0171234	0.0141323	0.228244	-0.00324736	0.0213584	0.879433
cg27226418	0.0263562	0.0234632	0.263756	-0.0113335	0.012741	0.37566	-0.00598386	0.0192557	0.756573
cg27226424	0.00377971	0.00701665	0.591198	0.000170386	0.00381019	0.964413	-0.00455487	0.0057584	0.430648
cg27226427	0.0102955	0.0111383	0.357338	0.000444104	0.00604834	0.941601	-0.00694776	0.00914096	0.44884
cg27226479	0.0160761	0.027789	0.564106	-0.00256764	0.01509	0.865201	-0.00241759	0.0228058	0.915769
cg27226511	0.00345222	0.0757669	0.963741	0.0457389	0.041143	0.268689	-0.0384068	0.0621801	0.538069
cg27226525	0.00694628	0.0184678	0.707546	-0.00552842	0.0100284	0.582563	-0.0164633	0.0151561	0.279746
cg27226538	0.00194247	0.0116571	0.867964	-0.00195553	0.00633005	0.757961	-0.00705727	0.0095667	0.462273
cg27226564	0.0421222	0.0407805	0.303916	-0.00496099	0.0221447	0.823152	-0.0181784	0.0334676	0.588116
cg27226573	0.00265469	0.0165984	0.873224	-0.00330946	0.00901327	0.714193	0.00459506	0.0136219	0.736512
cg27226618	-0.0319058	0.0146502	0.0315532	-0.00171429	0.00795537	0.829785	0.0243256	0.0120231	0.0454731
cg27226663	-0.03912	0.0176604	0.0288122	0.00690564	0.00958996	0.472996	0.0242156	0.0144935	0.0976051
cg27226698	0.00825318	0.0143957	0.567607	-0.00200237	0.00781718	0.798313	-0.00104818	0.0118142	0.929464
cg27226831	-3.40017e-05	0.00254391	0.98936	0.00103604	0.0013814	0.454857	-0.000395986	0.00208773	0.849915
cg27226861	0.00513131	0.00669598	0.445123	0.00308311	0.00363606	0.398319	-0.00378389	0.00549523	0.492539
cg27226883	0.0133748	0.0148588	0.370019	-0.00384516	0.00806861	0.634622	-0.0213134	0.0121942	0.0832851
cg27226885	0.00481342	0.00773339	0.534953	-0.00152612	0.00419939	0.716993	-0.00235408	0.00634661	0.711411
cg27226906	0.00939068	0.0236843	0.692509	0.000468965	0.0128611	0.970979	-0.0216742	0.0194372	0.267241
cg27226927	-0.0176442	0.0099142	0.077888	0.00554496	0.00538362	0.305284	0.0105426	0.00813635	0.197778
cg27226949	-0.000489743	0.00329748	0.882204	0.000530649	0.0017906	0.76752	0.000763272	0.00270617	0.778436
cg27227012	-0.00377369	0.0120339	0.754428	-0.00235486	0.00653466	0.719265	0.00625311	0.00987594	0.527939
cg27227029	0.00411759	0.0126463	0.745349	0.0106757	0.00686723	0.122917	-0.0178958	0.0103786	0.0874625
cg27227042	0.0086622	0.0101603	0.395758	4.90958e-05	0.00551724	0.992916	-0.005956	0.0083383	0.476559
cg27227050	-0.015122	0.00723615	0.0389419	0.000554942	0.00392938	0.887947	0.00886371	0.00593854	0.138411
cg27227100	0.00623841	0.00737789	0.399636	-0.00530408	0.00400635	0.188275	-0.00173396	0.00605486	0.775129
cg27227156	-0.0241937	0.012201	0.0498673	-0.000606607	0.00662538	0.927216	0.0118517	0.010013	0.239111
cg27227159	0.0124432	0.0219627	0.572168	0.0122387	0.0119262	0.307047	-0.025788	0.0180243	0.15534
cg27227177	-0.000269394	0.00604146	0.964514	0.0030379	0.00328064	0.356469	-0.0029439	0.00495808	0.553894
cg27227183	0.00304681	0.014145	0.829855	-0.0029733	0.00768104	0.699433	0.00237412	0.0116085	0.838328
cg27227250	-0.0060265	0.00822207	0.465138	0.00335031	0.00446476	0.454622	0.00396677	0.00674766	0.557823
cg27227314	-0.00279796	0.00311204	0.370576	-0.00170085	0.0016899	0.316395	0.00163969	0.00255398	0.522199
cg27227317	-0.00906806	0.0144185	0.530706	0.00969922	0.00782954	0.218057	-0.00600013	0.0118329	0.61312
cg27227371	-0.000716141	0.00906145	0.937151	-0.00352978	0.00492056	0.474676	0.00294291	0.00743652	0.693065
cg27227377	-0.00372283	0.00263779	0.160965	-0.000297869	0.00143237	0.835649	0.00357259	0.00216477	0.101728
cg27227494	0.0263462	0.0122239	0.033318	-0.0193845	0.00663782	0.00424299	-0.0207316	0.0100318	0.0411214
cg27227497	0.0132652	0.0258148	0.608381	-0.00321653	0.014018	0.81894	-0.000557036	0.0211856	0.979071
cg27227507	-0.0119219	0.00823842	0.15071	0.000986982	0.00447364	0.825796	0.00760355	0.00676108	0.263204
cg27227536	0.0170678	0.0242467	0.482969	-0.014318	0.0131664	0.27921	-0.0193259	0.0198987	0.333571
cg27227537	-0.00353617	0.00716717	0.622725	-0.00256086	0.00389193	0.511917	0.00724812	0.00588193	0.220476
cg27227597	0.00540546	0.0122813	0.660701	-0.00795255	0.006669	0.235645	0.00637278	0.010079	0.528513
cg27227598	-0.00434553	0.0139807	0.756523	0.0036399	0.00759181	0.63257	0.0144716	0.0114736	0.209872
cg27227619	-0.00726287	0.0100616	0.471925	-0.00260505	0.00546367	0.634454	0.00889235	0.00825734	0.28388
cg27227638	-0.0280298	0.0176658	0.115458	0.00827294	0.00959292	0.390343	0.0301177	0.0144979	0.0400948
cg27227643	0.00722828	0.00354327	0.0437455	0.000799465	0.00192407	0.67858	-0.00643921	0.00290788	0.0288634
cg27227652	-0.000661337	0.00486834	0.892193	-0.000709633	0.00264361	0.788869	-0.000352694	0.00399534	0.929817
cg27227663	0.00051907	0.0176572	0.976601	-0.0135526	0.00958824	0.160344	0.0166645	0.0144909	0.252638
cg27227671	-0.013812	0.0113852	0.227671	0.00281271	0.00618241	0.650039	0.00720834	0.00934358	0.442079
cg27227711	0.0182423	0.0104264	0.0829727	0.00381432	0.00566177	0.501917	-0.0128961	0.00855672	0.134643
cg27227742	0.00788417	0.0137418	0.567318	-0.019755	0.0074621	0.00930296	0.000355821	0.0112776	0.974887
cg27227785	-0.00194955	0.00489088	0.690954	0.000543492	0.00265585	0.838232	0.00167345	0.00401383	0.67755
cg27227786	-0.00354042	0.00484719	0.466694	-0.000210008	0.00263213	0.936552	0.00551038	0.00397797	0.168787
cg27227797	-0.0111417	0.0162542	0.494493	0.00724529	0.00882637	0.413496	0.0120111	0.0133394	0.369863
cg27227804	-0.0245062	0.0146023	0.0961378	0.0192186	0.00792933	0.0169925	0.00890308	0.0119837	0.459107
cg27227885	-0.0122704	0.00829184	0.141782	0.00339466	0.00450264	0.452505	0.0115131	0.00680492	0.0935011
cg27227906	0.0277297	0.0253155	0.275749	0.00780183	0.0137469	0.571507	-0.0251808	0.0207758	0.228101
cg27227909	-0.012884	0.010648	0.228878	0.00215827	0.00578211	0.709668	-0.00155151	0.0087386	0.859405
cg27227930	-0.0105122	0.0118428	0.376667	0.0112436	0.00643089	0.0831882	0.00703599	0.00971911	0.470643
cg27228042	-0.00520342	0.0074833	0.488311	0.00299617	0.00406359	0.462497	-0.000573871	0.00614137	0.925721
cg27228098	-0.0479035	0.016116	0.0036302	0.0113599	0.0087513	0.196974	0.0453811	0.013226	0.000847369
cg27228130	0.00926721	0.00803044	0.250997	0.000272712	0.0043607	0.950247	-0.00791404	0.00659039	0.232391
cg27228136	-0.00621385	0.0105087	0.55553	0.00110757	0.00570646	0.846463	0.00598813	0.00862426	0.488936
cg27228168	-0.00143251	0.00299638	0.63354	0.00141047	0.0016271	0.387902	0.000448793	0.00245906	0.855521
cg27228177	-0.0182176	0.0160208	0.257958	0.0132372	0.00869963	0.130983	0.00420069	0.0131479	0.749957
cg27228191	0.00254716	0.0109165	0.815938	-0.00378697	0.00592791	0.524256	-0.00474392	0.00895894	0.597513
cg27228210	0.0241422	0.0223534	0.282495	0.00830546	0.0121384	0.495268	-0.0265786	0.0183449	0.150231
cg27228211	0.00767198	0.00826035	0.355041	0.000209396	0.00448554	0.962851	-0.000522272	0.00677907	0.93873
cg27228254	0.0182998	0.0173364	0.293476	0.000830359	0.00941404	0.929875	-0.00817378	0.0142276	0.566801
cg27228272	0.0192471	0.0195538	0.327121	-0.00842447	0.0106181	0.429249	-0.0111	0.0160473	0.490582
cg27228276	-0.00261957	0.00315148	0.407651	0.000723985	0.00171132	0.67308	0.000736078	0.00258635	0.776485
cg27228295	0.00531137	0.00984666	0.590695	-0.010453	0.00534694	0.0531273	0.000326105	0.00808092	0.967883
cg27228383	-0.0455505	0.013535	0.00105332	0.0273999	0.0073498	0.000306759	0.0304671	0.0111079	0.00711292
cg27228402	-0.00735145	0.00916961	0.424444	0.000454934	0.00497929	0.927369	0.0082664	0.00752528	0.274392
cg27228433	0.0311366	0.0205154	0.131954	-0.0244897	0.0111403	0.030022	-0.0286565	0.0168365	0.0915707
cg27228463	-0.00215935	0.0136768	0.874838	0.00479031	0.00742679	0.520268	-0.00916006	0.0112242	0.416209
cg27228492	0.00186238	0.0165485	0.9106	0.000935847	0.0089862	0.917246	-0.00619565	0.013581	0.649145
cg27228517	0.000801554	0.00732694	0.913086	0.00305641	0.00397868	0.444016	-0.00354127	0.00601304	0.557114
cg27228559	0.0018159	0.00296716	0.541801	0.00027216	0.00161123	0.866174	-0.000856878	0.00243508	0.725595
cg27228562	0.00639249	0.0065146	0.328619	-0.000638717	0.00353756	0.857051	-0.00266888	0.00534638	0.618639
cg27228563	2.76922e-05	0.00258643	0.991477	-0.000531359	0.00140448	0.705914	-0.00030949	0.00212262	0.884342
cg27228601	-0.00982621	0.0262676	0.709064	0.00735724	0.0142639	0.607033	0.00450995	0.0215572	0.834673
cg27228611	-0.00247718	0.0150023	0.869152	0.00973165	0.00814654	0.234822	0.00350425	0.012312	0.77647
cg27228613	-0.0115344	0.00788533	0.146382	0.00144618	0.0042819	0.7362	0.00694263	0.00647131	0.285694
cg27228628	0.0422921	0.0165356	0.0118999	-0.00783005	0.00897918	0.385096	-0.0258649	0.0135704	0.0592627
cg27228637	0.00232896	0.0100866	0.817824	0.00236125	0.00547724	0.667239	-0.00495504	0.00827785	0.550677
cg27228660	-0.00480873	0.014214	0.735775	0.00156602	0.00771851	0.839594	0.0111446	0.0116651	0.34148
cg27228712	0.00443654	0.0075645	0.558745	0.00141858	0.00410768	0.730492	-0.00210675	0.00620801	0.734986
cg27228727	-0.012861	0.0111529	0.251348	-0.000622677	0.00605627	0.918297	0.0146519	0.00915294	0.112291
cg27228868	0.00142867	0.00573085	0.803597	0.000820566	0.00311197	0.79252	-0.00353419	0.00470318	0.453988
cg27228976	-0.0330811	0.0217812	0.131685	0.00709616	0.0118277	0.549765	0.0268311	0.0178754	0.136218
cg27228986	-0.00521415	0.0102196	0.610927	0.0046435	0.00554947	0.404549	0.00134319	0.00838701	0.873056
cg27228993	0.00994781	0.0129828	0.445181	-0.0108015	0.00704993	0.128357	-0.00284534	0.0106547	0.78993
cg27229075	-0.0116544	0.0146284	0.427344	0.00157715	0.00794352	0.842985	0.0041459	0.0120052	0.730496
cg27229097	-0.00269249	0.0165053	0.870716	0.00701768	0.00896272	0.435318	-0.00187263	0.0135455	0.890298
cg27229100	-0.0080931	0.0212977	0.704679	-5.36182e-05	0.0115651	0.996309	-0.0131153	0.0174785	0.454635
cg27229251	-0.004159	0.0130973	0.75143	0.00119024	0.00711208	0.867398	-0.00275544	0.0107486	0.798157
cg27229366	-0.0121716	0.00849276	0.154643	0.00136674	0.00461175	0.767513	0.0110523	0.00696981	0.11567
cg27229407	0.00466128	0.00355468	0.192485	-0.00167986	0.00193027	0.386046	-0.00431531	0.00291724	0.141933
cg27229471	0.00150859	0.00790332	0.848972	-0.00134004	0.00429167	0.755448	0.00186808	0.00648607	0.773877
cg27229484	-0.030777	0.0285604	0.283565	0.0144256	0.0155089	0.354331	0.0290997	0.0234388	0.217055
cg27229492	0.0404973	0.0342244	0.239246	0.0067192	0.0185846	0.718384	-0.00902375	0.0280871	0.74861
cg27229519	0.00288357	0.0114372	0.801418	0.00883765	0.00621064	0.15757	-0.00596362	0.00938625	0.526515
cg27229520	0.0120365	0.00954082	0.20977	-0.00711312	0.00518087	0.172557	-0.00947087	0.00782993	0.229036
cg27229529	-0.00311016	0.00608988	0.610578	0.00587769	0.00330693	0.0782685	-0.00300686	0.00499782	0.548655
cg27229539	0.00980923	0.0111946	0.382808	-0.00812998	0.00607893	0.18385	0.000230303	0.00918719	0.980046
cg27229586	0.00543843	0.0127635	0.670872	0.0033658	0.00693082	0.628197	-0.00936798	0.0104747	0.373089
cg27229596	0.0248724	0.0171135	0.148965	-0.00695657	0.00929297	0.455706	-0.0168783	0.0140446	0.232036
cg27229604	0.00396809	0.0074733	0.596511	-0.00314686	0.00405816	0.439743	-0.00328788	0.00613316	0.592984
cg27229664	0.00213495	0.0137813	0.87717	0.00395393	0.00748351	0.598319	0.000262231	0.01131	0.981544
cg27229749	0.00442847	0.00514799	0.391532	-0.00275441	0.00279547	0.326632	-0.000968113	0.00422483	0.819179
cg27229764	-0.0175508	0.0126139	0.166918	-0.00462	0.00684963	0.501415	0.00717434	0.010352	0.489744
cg27229823	-0.00848802	0.00776346	0.276638	-0.00306862	0.00421572	0.468223	0.00803194	0.00637129	0.210104
cg27229878	-0.013129	0.0121492	0.282217	0.0133219	0.00659726	0.0458862	0.00817973	0.00997055	0.413769
cg27229962	-0.010658	0.00722504	0.143029	-0.0040486	0.00392335	0.304371	0.00931368	0.00592942	0.119111
cg27230009	0.00198404	0.0065469	0.762424	0.00304136	0.0035551	0.394139	-0.00587035	0.00537288	0.276962
cg27230040	-0.00228294	0.0160254	0.886979	0.00696989	0.00870214	0.424893	0.001523	0.0131517	0.90802
cg27230044	-0.00273962	0.00994699	0.783508	-0.00240495	0.00540142	0.657018	0.00124081	0.00816326	0.879466
cg27230067	0.0138932	0.0113127	0.222028	-0.00500528	0.00614304	0.416954	-0.00575102	0.00928408	0.536901
cg27230140	-0.00333938	0.0148637	0.822655	-0.00134374	0.00807128	0.868081	-0.00040159	0.0121983	0.973797
cg27230320	0.00734511	0.0135994	0.590218	0.0132891	0.00738478	0.0746772	-0.0178503	0.0111607	0.112605
cg27230333	0.00716031	0.00776966	0.358768	0.000892095	0.00421909	0.832933	-0.0046506	0.00637638	0.467339
cg27230370	-0.00318483	0.0104573	0.761281	-0.00700229	0.00567855	0.220163	0.00652097	0.00858209	0.448979
cg27230396	0.0244075	0.0113871	0.0342814	-0.00416673	0.00618343	0.501818	-0.0271882	0.00934511	0.00438353
cg27230472	0.00706093	0.0158125	0.656085	-0.003661	0.00858654	0.670675	-0.00533452	0.012977	0.681817
cg27230496	0.0015858	0.00399815	0.692407	-0.00168842	0.00217108	0.438423	0.000492979	0.00328119	0.880847
cg27230510	0.00214178	0.00722219	0.767365	-0.00686261	0.0039218	0.0829307	0.00416195	0.00592708	0.484043
cg27230524	0.0181631	0.0187984	0.336062	-0.0072293	0.0102079	0.480316	-0.00451992	0.0154274	0.77009
cg27230529	-0.0133093	0.00858773	0.12406	0.000105901	0.00466332	0.981923	0.00570006	0.00704775	0.420389
cg27230534	0.00795718	0.00765089	0.300606	-0.00797649	0.0041546	0.057458	-0.00651211	0.00627891	0.301945
cg27230594	0.00139846	0.00882327	0.874356	-0.00752984	0.00479122	0.118917	0.00267119	0.00724105	0.712915
cg27230653	-0.0230505	0.0105731	0.0313799	0.0118579	0.00574139	0.0412418	0.0142023	0.00867706	0.104538
cg27230697	-0.00463968	0.00308275	0.135179	-0.000381929	0.001674	0.81995	0.00271777	0.00252994	0.285065
cg27230705	0.000207239	0.0101844	0.983802	-0.00260028	0.00553034	0.639154	0.00771845	0.00835809	0.357783
cg27230719	-0.00561143	0.00969354	0.563851	0.00561098	0.0052638	0.288777	-0.00144085	0.00795526	0.856608
cg27230724	-0.00107108	0.0025466	0.674874	0.00200024	0.00138286	0.150893	-0.000565352	0.00208993	0.787273
cg27230739	-0.00268969	0.00801332	0.737773	0.00532415	0.0043514	0.223737	0.00627635	0.00657634	0.341982
cg27230749	-0.0005985	0.00851012	0.94406	0.00428288	0.00462117	0.356063	0.00278495	0.00698406	0.690844
cg27230769	-0.0751553	0.109249	0.492949	0.00698186	0.0593248	0.906529	0.0479564	0.0896585	0.593813
cg27230784	-0.000721894	0.0029384	0.806391	0.000778971	0.00159561	0.626383	-0.000331891	0.00241147	0.890785
cg27230882	0.012942	0.00740417	0.0832668	-0.00733508	0.00402062	0.0708113	-0.00834234	0.00607643	0.172575
cg27230900	0.00579181	0.0096642	0.550201	-0.00441944	0.00524786	0.401536	-8.52234e-05	0.00793118	0.991446
cg27230930	0.00178859	0.00804227	0.824416	-3.25383e-05	0.00436712	0.994069	0.00369636	0.0066001	0.576587
cg27230959	-0.00835725	0.0190721	0.662107	0.00326801	0.0103566	0.752942	0.00440033	0.0156521	0.779135
cg27230984	-0.0222861	0.0140941	0.116695	0.00592209	0.00765338	0.440716	0.0124957	0.0115667	0.282362
cg27230989	-0.0137237	0.0161018	0.395895	-0.00866906	0.00874362	0.323631	0.0112118	0.0132144	0.398026
cg27230999	-0.0164804	0.0141966	0.248208	-0.00349282	0.00770905	0.651383	0.00453865	0.0116508	0.697618
cg27231068	-0.00589061	0.0105501	0.577741	0.0011252	0.00572891	0.844654	-0.00131983	0.00865819	0.879121
cg27231075	0.00305794	0.00835773	0.715156	-0.00674392	0.00453842	0.14015	-0.00197623	0.00685899	0.773795
cg27231122	0.00121872	0.00965863	0.899821	-0.00100476	0.00524484	0.848431	0.000520555	0.00792661	0.947758
cg27231166	0.0212688	0.0256761	0.409266	-0.0281005	0.0139427	0.0462978	0.0010826	0.0210718	0.959119
cg27231188	0.0020789	0.0031389	0.509162	0.00106519	0.00170449	0.533309	-0.00281973	0.00257602	0.276079
cg27231206	-0.0193357	0.0122831	0.118318	0.00716649	0.00666996	0.284976	0.0156662	0.0100804	0.123027
cg27231215	0.0109586	0.0115056	0.342953	0.000418779	0.00624776	0.946681	-0.0101699	0.00944235	0.283814
cg27231292	-0.00506353	0.010927	0.643997	-0.00751312	0.00593362	0.208118	0.00166833	0.00896757	0.852756
cg27231335	-0.000844267	0.00318271	0.791301	-0.00192771	0.00172828	0.267112	-0.00202108	0.00261197	0.440723
cg27231422	0.00265651	0.00600016	0.658824	-0.00331001	0.00325821	0.311908	-0.00432873	0.00492419	0.381278
cg27231441	0.00722179	0.00832524	0.38758	0.00112752	0.00452078	0.803511	-0.00486881	0.00683233	0.477594
cg27231550	0.00528427	0.0142305	0.711104	-0.000907109	0.00772748	0.906767	-0.0147335	0.0116787	0.209773
cg27231581	0.0260268	0.027506	0.346109	0.00181875	0.0149363	0.903306	-0.0269745	0.0225735	0.234672
cg27231587	0.00179689	0.0109032	0.869401	0.00124066	0.00592064	0.834408	-0.00911613	0.00894796	0.310537
cg27231609	0.00648852	0.0159449	0.684848	-0.00393944	0.00865844	0.650019	-0.00714366	0.0130856	0.586229
cg27231624	0.00783969	0.0159751	0.624584	-0.00372724	0.00867479	0.668281	-0.00789538	0.0131104	0.548264
cg27231697	-0.00020495	0.00651743	0.97497	-0.00120641	0.0035391	0.733844	0.00572497	0.0053487	0.286806
cg27231717	-0.00999946	0.00556205	0.0749515	0.00181545	0.00302031	0.549022	0.00628678	0.00456464	0.171222
cg27231850	0.0157397	0.0126295	0.215316	-0.0102559	0.0068581	0.137661	-0.0143787	0.0103648	0.168165
cg27231870	0.00520976	0.0130788	0.691155	0.00598772	0.00710207	0.401005	-0.0046094	0.0107335	0.668442
cg27232014	0.0173341	0.0131714	0.190896	-0.00500562	0.00715236	0.485495	-0.00800119	0.0108095	0.460755
cg27232057	0.00198061	0.00414403	0.63364	-0.000224974	0.0022503	0.920546	-0.00048144	0.00340091	0.887685
cg27232078	0.00896264	0.0154739	0.563632	0.0040707	0.00840266	0.629027	-0.00430135	0.0126991	0.735472
cg27232144	0.0350296	0.0270365	0.197811	0.00116784	0.0146814	0.936743	-0.0168884	0.0221882	0.4482
cg27232145	-0.00627094	0.00458868	0.174535	0.00384343	0.00249175	0.125833	0.00252786	0.00376583	0.50346
cg27232155	0.0246668	0.0162263	0.131337	-0.00683918	0.00881124	0.439303	-0.01157	0.0133166	0.386823
cg27232160	-0.00645241	0.0101167	0.524929	0.00479162	0.00549355	0.384985	0.00221557	0.0083025	0.79008
cg27232166	-0.00485082	0.00660671	0.464373	-0.00629748	0.00358758	0.0819825	0.0052898	0.00542197	0.331392
cg27232174	0.00429495	0.00781897	0.583914	-0.00362485	0.00424586	0.395106	-0.00394862	0.00641684	0.539593
cg27232240	-0.00505177	0.00372429	0.177737	0.00010595	0.00202237	0.958314	0.00205755	0.00305644	0.502242
cg27232278	-0.0142018	0.0221039	0.521883	0.0095074	0.0120029	0.430011	0.0142793	0.0181401	0.432879
cg27232284	-0.00644363	0.0226595	0.776663	-0.00614811	0.0123046	0.618313	0.00361294	0.0185961	0.846311
cg27232352	-0.00207132	0.00887565	0.815907	0.00240849	0.00481966	0.618269	-7.65068e-05	0.00728404	0.991639
cg27232360	-0.00377709	0.00431959	0.383801	0.00227708	0.00234563	0.33379	0.00128051	0.00354498	0.71863
cg27232389	0.0025813	0.0123825	0.835252	-0.0065173	0.00672393	0.334537	0.00371228	0.010162	0.715581
cg27232494	0.0135201	0.0150307	0.370351	-0.00336014	0.008162	0.681374	-0.0173442	0.0123354	0.162525
cg27232559	0.00623081	0.0079188	0.433069	-0.000969953	0.00430008	0.821957	-0.00501079	0.00649878	0.442339
cg27232569	-0.0176305	0.0259856	0.498898	0.00395971	0.0141107	0.779531	0.00271856	0.0213257	0.898795
cg27232607	-0.0222862	0.0230912	0.336592	0.0158631	0.012539	0.208509	0.0196815	0.0189504	0.301277
cg27232629	0.0116666	0.0101151	0.25125	-0.0105011	0.0054927	0.0584994	-0.00795804	0.0083012	0.339832
cg27232680	0.00156481	0.00902914	0.862729	0.00498497	0.00490301	0.31152	0.00244946	0.00741	0.741605
cg27232783	-0.00426551	0.00466177	0.362194	-0.000164311	0.00253144	0.948365	0.00250706	0.0038258	0.51364
cg27232866	-0.00101955	0.0098382	0.91765	-0.0089487	0.00534235	0.0967653	0.00379529	0.00807398	0.63924
cg27232903	-0.00285775	0.00712011	0.688932	0.00270284	0.00386637	0.485987	0.00464554	0.00584331	0.428315
cg27232910	-0.00142371	0.00842457	0.866111	-0.00184544	0.00457472	0.687438	0.00488902	0.00691384	0.480978
cg27232960	0.00849624	0.0266835	0.750779	-0.000528735	0.0144897	0.970957	0.0103262	0.0218985	0.638184
cg27233027	-0.000938291	0.01777	0.957985	-0.00089003	0.00964946	0.926678	-0.0113402	0.0145834	0.438468
cg27233058	0.00740561	0.00448828	0.101798	-0.00100172	0.00243723	0.681866	-0.005756	0.00368343	0.121002
cg27233071	-0.00415425	0.0152058	0.785211	-0.00949146	0.00825708	0.252845	0.0151574	0.0124791	0.227109
cg27233160	-0.0028569	0.00798686	0.721254	0.00107651	0.00433703	0.804432	0.000654962	0.00655463	0.920587
cg27233174	-0.0313874	0.0355474	0.379177	-3.86429e-05	0.019303	0.998406	0.0202124	0.0291729	0.489866
cg27233192	0.00139775	0.00796941	0.861096	0.00137483	0.00432756	0.75132	0.00458418	0.00654031	0.484838
cg27233202	-0.0091132	0.00977042	0.353	0.00600521	0.00530555	0.260149	0.00360228	0.00801836	0.654132
cg27233338	-0.00277234	0.0128808	0.829987	-0.00144966	0.00699457	0.836193	-0.00427793	0.010571	0.686495
cg27233364	-0.00947723	0.00934278	0.312623	0.00710277	0.00507333	0.164321	0.0145964	0.0076674	0.0595631
cg27233566	0.00397504	0.0102007	0.697526	-0.00387899	0.00553921	0.485232	-0.00302653	0.0083715	0.718398
cg27233612	0.00135704	0.00218235	0.535342	-0.000900956	0.00118506	0.448724	-0.00144941	0.001791	0.420103
cg27233675	0.00949583	0.00712193	0.185181	-0.0014044	0.00386736	0.717196	0.000749112	0.0058448	0.898251
cg27233736	0.00183251	0.00249598	0.4644	-0.000465899	0.00135537	0.731696	-0.00365661	0.00204839	0.0769994
cg27233789	0.0123755	0.0144296	0.39295	-0.00344983	0.00783557	0.6606	-0.0165822	0.011842	0.164243
cg27233808	-0.00251937	0.00701893	0.720329	-0.00238898	0.00381142	0.532093	0.00037878	0.00576027	0.94769
cg27233834	-0.0183953	0.0206636	0.375288	-0.00146051	0.0112208	0.896676	0.00437865	0.0169581	0.796732
cg27233847	-0.00653049	0.0126447	0.606569	0.00613778	0.00686632	0.373329	0.00125769	0.0103772	0.903756
cg27233850	-0.0189773	0.0260847	0.468449	-0.0104219	0.0141645	0.463433	0.0403839	0.0214071	0.0618682
cg27233858	0.00908775	0.00618609	0.14467	-0.0021161	0.00335917	0.530037	-0.00624562	0.00507678	0.221234
cg27233862	-0.00213246	0.0076583	0.781189	0.000553645	0.00415862	0.894332	-0.00238365	0.00628499	0.705225
cg27233960	-0.00712449	0.00773564	0.359068	-0.00162077	0.00420061	0.70036	0.00532247	0.00634845	0.403631
cg27233989	-0.000232164	0.00294138	0.937231	-0.000672142	0.00159723	0.674709	0.000142073	0.00241392	0.953174
cg27233997	-0.00377587	0.00872685	0.6661	-0.000332853	0.00473886	0.944131	0.00725135	0.00716192	0.313527
cg27234067	-0.00256184	0.00506783	0.614212	0.00279445	0.00275194	0.312121	-0.00251648	0.00415905	0.546384
cg27234090	0.00148832	0.00354166	0.675135	0.00130868	0.0019232	0.497637	-0.00162661	0.00290656	0.576867
cg27234109	0.0455732	0.0320348	0.157677	-0.0138823	0.0173956	0.426569	-0.0246441	0.0262902	0.350613
cg27234129	-0.0248213	0.0157167	0.11714	0.00960761	0.00853451	0.262727	0.0211585	0.0128983	0.103778
cg27234180	0.0150024	0.0166024	0.368167	0.000578777	0.00901543	0.948929	-0.00526908	0.0136252	0.699713
cg27234230	0.0385711	0.0439137	0.381674	0.0258074	0.023846	0.281508	-0.0742092	0.0360389	0.0418422
cg27234239	-0.000383389	0.00239696	0.873215	0.00103934	0.0013016	0.426295	-0.00101556	0.00196713	0.606705
cg27234340	-0.010479	0.011752	0.37451	0.0035425	0.00638157	0.579944	0.0057707	0.00964458	0.550845
cg27234350	0.000151298	0.0189243	0.993636	-8.89142e-05	0.0102763	0.993112	-0.0077091	0.0155307	0.620619
cg27234358	-0.00610449	0.00727497	0.403228	0.00326956	0.00395046	0.409666	0.012564	0.0059704	0.0376232
cg27234421	0.00205613	0.00475977	0.666601	-0.0032516	0.00258466	0.211042	0.00072804	0.00390623	0.852491
cg27234490	0.00794134	0.015347	0.60588	0.00244611	0.00833375	0.769679	-0.0111553	0.0125949	0.377711
cg27234518	-0.0128107	0.00656974	0.0537263	-7.1718e-05	0.00356751	0.983998	0.00510989	0.00539163	0.345337
cg27234572	0.0382968	0.0199314	0.0572656	-0.0115713	0.0108232	0.287354	-0.0244164	0.0163573	0.13838
cg27234596	-0.00095579	0.00583957	0.870287	-0.0018844	0.00317101	0.553559	0.00127481	0.00479239	0.790731
cg27234600	0.0238837	0.0201688	0.238891	-0.0131962	0.0109521	0.230828	-0.0309876	0.0165521	0.0638448
cg27234648	0.00900053	0.00920652	0.330405	-0.00221151	0.00499933	0.659096	-0.00729981	0.00755557	0.336089
cg27234723	-0.00611346	0.00770723	0.429363	0.00469384	0.00418519	0.264503	0.00335002	0.00632515	0.597432
cg27234746	0.00188721	0.0274229	0.945259	-0.0108997	0.0148912	0.465754	0.00677471	0.0225053	0.763962
cg27234747	-0.00936852	0.0156689	0.551133	0.000890277	0.00850855	0.916857	0.00109657	0.0128591	0.932197
cg27234786	-0.0101318	0.00831364	0.225569	0.00640725	0.00451448	0.158649	0.0039143	0.00682281	0.567336
cg27234792	-0.00483312	0.00816255	0.554993	0.00597939	0.00443244	0.180105	0.0041838	0.00669882	0.533555
cg27234800	-0.016461	0.0188452	0.384299	0.00106388	0.0102333	0.917388	0.00613987	0.0154658	0.692139
cg27234823	0.00982436	0.00915222	0.285423	-0.00340442	0.00496985	0.494776	-0.00913686	0.00751101	0.226413
cg27234853	-0.00433652	0.0122312	0.723609	-0.00412358	0.0066418	0.535981	-0.00351958	0.0100379	0.726536
cg27234864	0.0154114	0.0255469	0.547577	-0.00687976	0.0138725	0.620935	0.00114507	0.0209657	0.956543
cg27234929	0.0224954	0.0147616	0.1304	0.00123006	0.00801585	0.878322	-0.0189446	0.0121145	0.120737
cg27234944	-0.0260734	0.0225523	0.250132	0.00545787	0.0122463	0.656709	0.0276459	0.0185081	0.138113
cg27235008	-0.00103996	0.00270246	0.701115	0.0012237	0.00146749	0.40616	0.000390209	0.00221785	0.860664
cg27235034	-0.0369115	0.0127065	0.00444127	0.0180912	0.00689989	0.00998082	0.0219869	0.0104279	0.0372609
cg27235052	0.00569385	0.0129185	0.660258	-0.00310696	0.00701502	0.658707	0.000502604	0.0106019	0.962275
cg27235058	0.0379121	0.0196722	0.0565347	-0.0146705	0.0106824	0.172441	-0.0269387	0.0161445	0.0980407
cg27235071	0.0347394	0.0174349	0.0487914	-0.0185246	0.00946753	0.0529235	-0.0176415	0.0143084	0.220225
cg27235072	-0.00920171	0.00956914	0.338358	-0.00615794	0.00519624	0.238542	0.0154287	0.00785317	0.0519774
cg27235148	-0.00618141	0.0034888	0.0791985	0.0041698	0.00189449	0.029824	0.00395488	0.00286317	0.169989
cg27235150	0.00220507	0.00669806	0.742622	-0.00265477	0.00363719	0.467004	0.00268995	0.00549694	0.625566
cg27235193	-0.00511823	0.00736822	0.488748	0.00216682	0.0040011	0.589219	0.00413466	0.00604692	0.495563
cg27235218	-0.00329289	0.006966	0.637357	0.000470361	0.00378268	0.901268	0.00292701	0.00571683	0.609679
cg27235228	0.0039988	0.0121246	0.742172	-0.00775355	0.00658392	0.241478	-0.0199258	0.00995039	0.0476897
cg27235302	-0.00220412	0.00657881	0.738239	-0.000669066	0.00357243	0.851782	0.00414763	0.00539908	0.444008
cg27235313	0.00641853	0.0148588	0.666611	0.00949471	0.00806866	0.241839	-0.00952383	0.0121943	0.436476
cg27235315	0.0494643	0.0266169	0.065789	0.00702278	0.0144536	0.628014	-0.0512278	0.0218439	0.0208111
cg27235337	0.00183031	0.0118782	0.877822	-0.00318131	0.00645011	0.622842	-0.00254139	0.00974816	0.794808
cg27235366	0.00330385	0.00615033	0.592227	0.00089828	0.00333976	0.78846	-0.00354522	0.00504743	0.483925
cg27235595	0.00607839	0.00583564	0.299882	0.00132409	0.00316888	0.676877	-0.0065522	0.00478917	0.174061
cg27235662	-0.00449895	0.00624926	0.473103	0.00187845	0.00339348	0.581012	0.00185217	0.00512862	0.718684
cg27235712	0.0107864	0.015852	0.497653	0.00321221	0.00860797	0.709743	-0.0205412	0.0130094	0.117218
cg27235725	0.00231881	0.0141776	0.870382	0.0039257	0.00769875	0.611133	0.00468831	0.0116353	0.687774
cg27235726	0.00737969	0.0156129	0.637387	-0.0011392	0.00847811	0.893356	-0.00598269	0.0128131	0.641481
cg27235789	0.0171894	0.0125523	0.173656	-0.00654473	0.00681616	0.339072	-0.0142029	0.0103014	0.170774
cg27235798	-0.0104667	0.0218273	0.632518	0.0136797	0.0118527	0.250941	0.00932506	0.0179131	0.603712
cg27235829	6.86509e-05	0.0189664	0.997119	0.0124467	0.0102992	0.229439	0.0076108	0.0155653	0.625844
cg27235877	0.0181507	0.014833	0.22369	-0.0126925	0.00805462	0.117943	-0.00928284	0.0121731	0.447351
cg27235888	-0.00445717	0.01043	0.669965	0.00220579	0.00566369	0.697687	0.000392087	0.00855962	0.963547
cg27235890	0.0103509	0.0114618	0.368457	-0.00254315	0.00622397	0.683624	-0.013454	0.00940639	0.155463
cg27235896	-0.00709672	0.00626038	0.25943	0.00505149	0.00339952	0.140155	0.00658965	0.00513775	0.20233
cg27235904	0.00297159	0.00449755	0.510177	-0.0027386	0.00244226	0.264587	0.00127481	0.00369103	0.730468
cg27235955	0.00112533	0.00667203	0.866371	-0.000431975	0.00362305	0.905311	-0.000205888	0.00547558	0.970074
cg27236007	0.0070126	0.0147271	0.634898	-0.00341338	0.00799713	0.670341	-0.0010086	0.0120862	0.933645
cg27236013	-0.000458824	0.00351742	0.896454	0.00279963	0.00191003	0.145569	-0.0031094	0.00288667	0.283765
cg27236096	0.00350218	0.0153363	0.819792	-0.00512359	0.00832796	0.539675	0.00641565	0.0125862	0.611256
cg27236146	-0.0103958	0.0199655	0.60363	0.0138023	0.0108417	0.205674	0.0207161	0.0163852	0.208787
cg27236173	-0.00323841	0.0034332	0.347613	0.00202089	0.0018643	0.280738	0.00166428	0.00281754	0.555943
cg27236186	0.0293578	0.0107832	0.00753461	-0.000408065	0.0058555	0.944568	-0.0250897	0.00884951	0.00545218
cg27236218	-0.0279142	0.0217086	0.201192	0.0213177	0.0117882	0.0732779	0.00736494	0.0178157	0.680121
cg27236242	-0.00428461	0.0033309	0.201032	-0.000404091	0.00180875	0.823632	0.00435897	0.00273359	0.113672
cg27236246	0.00185774	0.00624291	0.766589	-0.00157897	0.00339003	0.642302	-0.000681478	0.00512341	0.894426
cg27236320	-0.000398815	0.00316622	0.899994	0.00127	0.00171932	0.461687	0.000377561	0.00259844	0.884738
cg27236331	0.0587104	0.0238532	0.0153962	-0.0445829	0.0129528	0.000817575	-0.0271138	0.0195757	0.168833
cg27236366	0.039689	0.0218065	0.0714697	-0.0220485	0.0118414	0.0652742	-0.0249878	0.0178961	0.165444
cg27236377	-0.00114343	0.00711217	0.872569	0.000606705	0.00386206	0.875459	0.000910834	0.00583679	0.876279
cg27236399	0.0287008	0.0187579	0.128872	-0.00463939	0.0101859	0.649669	-0.0236325	0.0153942	0.127617
cg27236404	-0.0113879	0.0163497	0.487572	0.00107895	0.00887825	0.903495	0.0188273	0.0134178	0.163388
cg27236490	0.00383772	0.0103737	0.712132	-0.00102196	0.00563311	0.856371	-0.00175688	0.00851341	0.836886
cg27236491	0.00404312	0.00765313	0.598358	-0.0087725	0.00415581	0.0370466	-0.000136759	0.00628075	0.982667
cg27236539	-0.000303566	0.00426541	0.943392	-0.00102201	0.00231621	0.659902	0.000614436	0.00350052	0.860988
cg27236629	-0.0533505	0.0147187	0.000439742	0.0172538	0.00799256	0.0330444	0.0348258	0.0120793	0.00473735
cg27236648	0.000751496	0.00314673	0.811691	-0.00206499	0.00170874	0.229452	-0.000791881	0.00258245	0.759697
cg27236677	0.00133977	0.010413	0.897859	0.00145571	0.00565445	0.797317	-0.00566552	0.00854567	0.508736
cg27236714	0.000243402	0.0105856	0.981697	-0.000852063	0.0057482	0.882432	0.00143214	0.00868734	0.869362
cg27236758	-0.000167001	0.00748691	0.982245	0.00296471	0.00406555	0.467413	6.09955e-05	0.00614433	0.992097
cg27236763	0.0047019	0.00300586	0.120633	-0.00215774	0.00163225	0.18893	-0.0016825	0.00246684	0.496644
cg27236825	0.000332402	0.003047	0.913329	-0.00026412	0.00165459	0.873466	-0.000623421	0.0025006	0.803587
cg27236855	-0.00486371	0.00872383	0.578305	0.00791304	0.00473722	0.0976841	0.00563239	0.00715944	0.433145
cg27236859	-0.000444543	0.0137439	0.974256	-0.00185287	0.00746324	0.804391	0.000552308	0.0112793	0.961035
cg27236875	0.00194626	0.00564749	0.731035	0.00113504	0.0030667	0.712006	1.91748e-05	0.00463476	0.996707
cg27236896	-0.0300213	0.0181809	0.101537	-0.00202368	0.00987259	0.837967	0.0262984	0.0149206	0.0807523
cg27236973	-0.00421545	0.00748362	0.574384	-0.00570508	0.00406376	0.163168	0.00492824	0.00614163	0.424033
cg27237017	0.00232843	0.00877463	0.79123	-0.00329663	0.00476481	0.490477	0.00176658	0.00720113	0.806666
cg27237019	-0.00772287	0.00834287	0.356636	0.0029514	0.00453035	0.5161	0.0082648	0.00684679	0.229981
cg27237039	0.00412236	0.00637785	0.519396	0.00173332	0.00346331	0.617735	-0.000820839	0.00523415	0.875671
cg27237085	-0.00714161	0.00673574	0.29135	0.00244844	0.00365765	0.504641	-0.00255467	0.00552786	0.644891
cg27237086	0.000450869	0.0102968	0.965153	-0.000233845	0.00559135	0.966716	0.00142548	0.00845031	0.86635
cg27237189	0.00486177	0.00451806	0.284249	0.0013242	0.0024534	0.590467	-0.00310887	0.00370787	0.403595
cg27237272	0.0029105	0.00780116	0.709803	-0.000472862	0.0042362	0.911325	-0.00187776	0.00640223	0.769847
cg27237288	0.0102971	0.00712495	0.15124	-0.00863925	0.003869	0.0275774	-0.00525887	0.00584728	0.37042
cg27237300	0.00412565	0.00447219	0.358281	0.00275168	0.0024285	0.259644	-0.00649228	0.00367022	0.0796814
cg27237356	-0.00449641	0.00645896	0.487802	0.00033691	0.00350735	0.923649	0.00273674	0.00530071	0.606683
cg27237398	0.0072052	0.0222774	0.746983	-0.00669229	0.0120971	0.581239	0.00324415	0.0182825	0.859485
cg27237420	-0.00159156	0.00762381	0.835021	-0.0016006	0.00413989	0.699778	0.00512324	0.00625668	0.414647
cg27237477	0.0446571	0.0197621	0.0258076	-0.00719402	0.0107312	0.504019	-0.0504925	0.0162183	0.00235835
cg27237508	0.000880444	0.002576	0.733163	-0.000117368	0.00139882	0.933284	-0.000274475	0.00211406	0.896936
cg27237537	-0.00592313	0.0107328	0.582156	0.00374801	0.00582814	0.521505	0.000808717	0.00880816	0.927012
cg27237541	0.00300235	0.0101627	0.768224	-0.00340803	0.00551858	0.538145	-0.00422089	0.00834032	0.613812
cg27237559	-0.00354097	0.00674858	0.600849	-4.62735e-05	0.00366462	0.989948	1.2988e-05	0.0055384	0.998133
cg27237671	-0.0056077	0.00877742	0.524231	0.00655558	0.00476632	0.171803	0.00322392	0.00720342	0.655355
cg27237706	-0.0151081	0.0077502	0.0537956	-0.00071139	0.00420852	0.866079	0.00628867	0.0063604	0.324969
cg27237734	0.00157556	0.009193	0.864235	0.00893429	0.00499199	0.0762499	-0.0094291	0.00754448	0.214025
cg27237745	-0.000217939	0.00791602	0.978086	-0.00293214	0.00429856	0.496596	0.000585334	0.00649649	0.928372
cg27237756	-0.00268022	0.00807105	0.740462	0.00728752	0.00438275	0.0992046	0.000605363	0.00662372	0.927346
cg27237774	-0.0119791	0.0184169	0.516764	-0.00179974	0.0100007	0.857515	0.0132779	0.0151143	0.381586
cg27237814	-0.0150377	0.00998503	0.134928	0.00373058	0.00542208	0.492879	0.00738639	0.00819448	0.369353
cg27237907	-0.00816292	0.00802059	0.311032	0.00720856	0.00435535	0.100753	0.00485443	0.00658231	0.462391
cg27237932	-0.0287594	0.0270473	0.289974	0.00249117	0.0146872	0.865625	0.0319334	0.0221971	0.153094
cg27237961	-0.0135356	0.0175487	0.442172	0.00538904	0.0095293	0.57287	0.024598	0.0144018	0.09046
cg27238071	-0.00121849	0.00299808	0.68522	6.50721e-05	0.00162802	0.968189	0.00292795	0.00246046	0.236607
cg27238079	0.00407004	0.00600861	0.499595	-0.000767328	0.0032628	0.814511	0.000150204	0.00493113	0.975755
cg27238094	-0.0181161	0.0188117	0.337648	0.00516319	0.0102151	0.614257	0.0209984	0.0154383	0.176563
cg27238110	0.00662773	0.00502246	0.189703	0.000606176	0.0027273	0.824522	-0.00789782	0.00412182	0.0579477
cg27238163	-0.0170647	0.0231884	0.46335	-0.0196368	0.0125918	0.121752	0.0326236	0.0190302	0.0892885
cg27238311	-0.0175155	0.0101459	0.0870902	0.0030797	0.00550945	0.577309	0.0165344	0.00832652	0.0495491
cg27238353	-0.0257861	0.0154941	0.098909	-8.89928e-05	0.00841363	0.99158	0.0158876	0.0127157	0.214151
cg27238381	-0.00410465	0.00250099	0.103609	-0.000847632	0.00135809	0.53383	0.00313105	0.0020525	0.130009
cg27238470	0.0327082	0.0178785	0.0700369	-0.0111853	0.00970839	0.251768	-0.0285876	0.0146725	0.0539158
cg27238547	-0.00339815	0.0108337	0.754369	0.00728787	0.00588292	0.21805	0.00134064	0.00889096	0.88042
cg27238645	0.00130693	0.0134044	0.922507	0.00428469	0.00727888	0.557305	-0.00380165	0.0110007	0.730316
cg27238655	0.00753748	0.0212095	0.722984	-0.00614354	0.0115172	0.594817	0.0108577	0.0174062	0.534061
cg27238739	0.00202394	0.0197833	0.918701	-0.0102355	0.0107427	0.342788	-0.00831831	0.0162357	0.609435
cg27238780	-0.00431396	0.0068121	0.527866	0.00301571	0.00369911	0.416689	-0.00233614	0.00559053	0.676854
cg27238807	-0.00269912	0.0114596	0.814232	0.00231956	0.00622278	0.71005	0.00260458	0.00940459	0.78234
cg27238852	-0.0216734	0.0120499	0.0748175	0.0179153	0.00654334	0.00721274	0.0175276	0.00988905	0.0790921
cg27238854	-0.00506712	0.012863	0.694395	0.000269264	0.00698488	0.969319	0.00486606	0.0105564	0.645738
cg27238887	0.0305096	0.0135415	0.0262398	-0.00936959	0.00735331	0.205278	-0.0259471	0.0111132	0.0213684
cg27238932	0.0037314	0.00892911	0.676841	0.00425067	0.00484869	0.382581	-0.00243506	0.00732791	0.740295
cg27238955	-0.00153033	0.0108843	0.888443	0.00716426	0.00591039	0.228053	0.000600988	0.00893246	0.94648
cg27238969	0.0110728	0.0091002	0.226298	-0.01243	0.0049416	0.0133355	-0.0105685	0.00746832	0.159862
cg27239038	0.00925138	0.020857	0.658231	-0.00775951	0.0113258	0.494711	-0.018088	0.0171169	0.292948
cg27239055	-0.00548537	0.00906411	0.546309	-0.00362988	0.004922	0.462401	0.00215833	0.0074387	0.772249
cg27239143	0.000533067	0.00324046	0.869637	-0.000610265	0.00175964	0.729395	-0.00116706	0.00265937	0.661634
cg27239144	0.00869825	0.0046764	0.0655523	0.000763984	0.00253938	0.764093	-0.0047929	0.00383781	0.214366
cg27239147	-0.00237623	0.00295572	0.423165	0.00217859	0.00160502	0.177444	0.0028498	0.00242569	0.242595
cg27239157	-0.000383651	0.00254058	0.880245	-0.000299914	0.00137959	0.828304	-0.00032001	0.002085	0.878299
cg27239168	-0.00487399	0.0047108	0.303105	0.00374346	0.00255806	0.146211	0.00335487	0.00386604	0.387405
cg27239171	-0.0045435	0.00605886	0.454919	0.00120465	0.00329009	0.714961	0.00687746	0.00497236	0.169424
cg27239218	0.00632704	0.0157491	0.688654	-0.0143798	0.00855208	0.095516	-0.000155873	0.0129249	0.9904
cg27239243	-0.000580498	0.00907622	0.94912	0.00464389	0.00492858	0.348136	-0.00253429	0.00744864	0.734328
cg27239268	-0.0233745	0.0129072	0.0728757	0.0138599	0.00700889	0.0504901	0.0144994	0.0105926	0.173847
cg27239269	-0.00218918	0.00854203	0.798211	0.00450926	0.0046385	0.333115	-0.0019092	0.00701024	0.785867
cg27239280	-0.0122719	0.0105576	0.2476	0.00742642	0.00573301	0.197901	0.000572619	0.00866439	0.947427
cg27239301	-0.000895454	0.0113887	0.937473	-0.00201383	0.00618431	0.745319	0.000316745	0.00934645	0.973027
cg27239387	-0.0159114	0.0119122	0.184396	0.00582231	0.00646856	0.370037	0.0124605	0.00977604	0.205137
cg27239392	0.000254283	0.00295265	0.931527	-0.000327966	0.00160335	0.838301	9.43587e-05	0.00242317	0.969009
cg27239408	0.00740593	0.00704687	0.295584	-0.00284777	0.0038266	0.45834	-0.00614638	0.0057832	0.290201
cg27239473	0.00767428	0.00813829	0.347756	0.00121157	0.00441926	0.784479	-0.0110957	0.00667891	0.0995012
cg27239564	0.0187147	0.0150026	0.214889	-0.0116349	0.00814674	0.156076	-0.00934595	0.0123123	0.449432
cg27239579	-0.0101407	0.00833759	0.226489	-0.00226968	0.00452749	0.617155	0.00989141	0.00684247	0.151135
cg27239612	-0.00237764	0.00399939	0.553398	-0.000255187	0.00217176	0.906676	0.000178227	0.00328221	0.956794
cg27239640	-0.00202848	0.00331028	0.541285	-0.00167956	0.00179755	0.352165	0.00395212	0.00271667	0.148582
cg27239754	0.00341444	0.00898135	0.704553	0.00266377	0.00487706	0.586046	-0.00121198	0.00737078	0.869695
cg27239757	-0.00157271	0.0093033	0.866069	0.00804039	0.00505189	0.114353	0.00662633	0.007635	0.387345
cg27239828	-0.00637181	0.00736604	0.388908	0.00480861	0.00399992	0.231876	0.00292593	0.00604514	0.629339
cg27239839	-0.00536217	0.0149614	0.72073	0.00205103	0.00812434	0.801161	-0.00079755	0.0122784	0.948327
cg27239842	-0.00130015	0.00713642	0.855773	-0.00589235	0.00387523	0.13125	0.000722395	0.00585669	0.902059
cg27239920	0.00188422	0.00460489	0.683205	-0.00262179	0.00250055	0.296715	-0.000174366	0.00377913	0.963283
cg27239921	-0.00496195	0.00247585	0.0475122	0.000222885	0.00134444	0.868632	0.00281186	0.00203187	0.169197
cg27239974	0.0251911	0.019973	0.209883	-0.0109666	0.0108457	0.314168	-0.0293854	0.0163913	0.0757632
cg27239981	0.0156826	0.0213264	0.463684	-0.0106497	0.0115807	0.359789	0.00474977	0.0175021	0.786605
cg27240008	-0.00168207	0.00607208	0.782288	-0.00592056	0.00329727	0.0753043	0.00711735	0.00498322	0.156049
cg27240020	-0.00849183	0.00406662	0.0390898	0.000930709	0.00220826	0.674236	0.00733594	0.00333738	0.0300358
cg27240158	0.0171466	0.0185803	0.358112	0.00715123	0.0100895	0.479961	-0.0044139	0.0152484	0.77277
cg27240182	0.00284053	0.0063685	0.656453	-0.00177244	0.00345823	0.609309	-0.00428553	0.00522647	0.414009
cg27240207	0.00977031	0.0131861	0.460301	0.00168668	0.00716035	0.814213	-0.0101623	0.0108216	0.349748
cg27240209	-0.0190649	0.0214759	0.376621	0.00330137	0.0116619	0.777639	0.0328809	0.0176248	0.064761
cg27240228	0.000691027	0.00905193	0.939287	-0.00100704	0.00491539	0.838048	-0.0109013	0.00742871	0.145105
cg27240266	-0.000216177	0.00655032	0.973732	0.00200141	0.00355696	0.574802	-0.00314357	0.00537569	0.559896
cg27240314	-0.000535148	0.00515068	0.917439	0.000615595	0.00279693	0.826203	-0.000148691	0.00422704	0.972003
cg27240317	-0.00697679	0.0078549	0.376367	-0.0012513	0.00426538	0.769798	0.000235383	0.00644633	0.970939
cg27240375	-0.00808286	0.0157722	0.609346	0.00522485	0.00856463	0.543087	0.00828878	0.0129439	0.523268
cg27240388	-0.0110489	0.00877787	0.210795	0.0050313	0.00476657	0.293492	0.0127982	0.00720379	0.0784006
cg27240402	0.0043323	0.00662668	0.514627	-0.00256208	0.00359843	0.477971	-0.00409304	0.00543836	0.453283
cg27240451	-0.00386406	0.0115982	0.739648	-0.00944546	0.00629809	0.136548	0.00855782	0.0095184	0.370573
cg27240495	0.00235241	0.0117502	0.841692	-0.00407809	0.00638061	0.524063	-0.00104145	0.00964313	0.914193
cg27240618	0.00231955	0.00962024	0.809918	0.000654628	0.00522399	0.900505	-0.00451068	0.0078951	0.568944
cg27240652	-0.00557161	0.0119624	0.642309	0.00119437	0.00649585	0.854456	0.0013415	0.00981729	0.89156
cg27240849	0.0107715	0.0132952	0.419588	0.00226631	0.00721959	0.754183	-0.00387074	0.0109111	0.723454
cg27241044	0.0136119	0.00994708	0.173966	0.00722782	0.00540147	0.183617	-0.0149082	0.00816334	0.0705257
cg27241085	-0.0119098	0.0127607	0.352702	-0.000354114	0.00692934	0.959336	0.00478623	0.0104724	0.64855
cg27241130	0.000545108	0.00197706	0.783283	0.000946302	0.00107358	0.380001	0.000110779	0.00162253	0.94569
cg27241134	-0.00913732	0.00685533	0.185326	-0.00214865	0.00372259	0.56499	0.0101583	0.00562601	0.0737153
cg27241143	-0.00433661	0.00984033	0.660297	-0.00498929	0.0053435	0.352498	0.0015953	0.00807572	0.843767
cg27241190	-0.0010791	0.00238748	0.652172	0.000558823	0.00129645	0.667282	-0.000514431	0.00195935	0.793387
cg27241276	0.00269854	0.0085177	0.751984	-0.00273694	0.00462529	0.555244	-0.00487175	0.00699028	0.487315
cg27241314	0.00185765	0.00846799	0.826766	0.00323067	0.0045983	0.483802	-0.00386395	0.00694948	0.579336
cg27241394	-0.000895929	0.00552525	0.871484	-0.00551626	0.00300033	0.0686791	0.00403604	0.00453445	0.375364
cg27241520	-0.0061202	0.00772644	0.430001	0.00165395	0.00419562	0.69419	0.00117165	0.00634091	0.853745
cg27241559	0.00218361	0.00381716	0.568454	0.000196892	0.0020728	0.924497	-0.00198448	0.00313265	0.527733
cg27241576	-0.000830651	0.0077075	0.914373	0.00278661	0.00418533	0.50693	0.00061687	0.00632536	0.922488
cg27241611	0.0194404	0.0135475	0.15413	-0.017666	0.00735658	0.0180098	-0.00512455	0.0111181	0.645767
cg27241639	0.0123113	0.0115055	0.286948	-0.011116	0.00624774	0.0779692	0.00286869	0.00944231	0.761845
cg27241667	0.00520603	0.00719347	0.470776	-0.00417096	0.0039062	0.287958	-0.00256021	0.00590351	0.665372
cg27241677	-0.00359687	0.00815136	0.659891	-0.000453119	0.00442636	0.918651	0.00821405	0.00668963	0.222114
cg27241752	-0.0051093	0.0100025	0.610512	0.00493977	0.00543155	0.365096	0.00533524	0.0082088	0.517084
cg27241753	0.0158744	0.0126844	0.213409	-0.0119353	0.00688788	0.0859333	0.00506995	0.0104098	0.627201
cg27241783	-0.018098	0.0202761	0.374031	0.00110735	0.0110103	0.920072	0.0266064	0.0166401	0.112703
cg27241804	-0.0200593	0.0180788	0.269615	0.0182383	0.00981716	0.0658714	0.020949	0.0148368	0.160786
cg27241813	-0.00696333	0.00797292	0.384363	0.0060495	0.00432946	0.165139	0.00433738	0.00654318	0.50879
cg27241845	-0.0385362	0.0216017	0.0771902	-0.00609169	0.0117302	0.604582	0.0356589	0.017728	0.0467238
cg27241873	0.00865169	0.0064391	0.181837	-0.0022778	0.00349657	0.516122	-0.00723078	0.00528442	0.174
cg27241889	-0.0210134	0.017425	0.23043	0.00487553	0.00946216	0.607401	0.0078015	0.0143003	0.586482
cg27241907	0.00264277	0.00475652	0.579606	0.00134651	0.00258289	0.603192	-0.00225816	0.00390357	0.564119
cg27241909	-0.00634591	0.00977432	0.517534	-0.00051536	0.00530766	0.922826	0.00488341	0.00802156	0.543921
cg27241914	-8.23628e-05	0.0089809	0.992699	-0.00142856	0.00487682	0.770128	-0.00214485	0.00737041	0.771593
cg27241957	-0.00365237	0.00782597	0.641639	0.00284696	0.00424967	0.50431	0.00213325	0.00642259	0.74041
cg27242132	0.00626839	0.0079773	0.433687	0.00176917	0.00433184	0.683766	-0.00442499	0.00654678	0.500521
cg27242134	-0.011936	0.0169582	0.483017	0.00597492	0.00920868	0.517797	0.0164562	0.0139172	0.239582
cg27242142	0.0194579	0.0102988	0.0614796	-0.0119289	0.00559246	0.0351457	-0.0128249	0.00845198	0.13204
cg27242143	0.00314934	0.0131435	0.811077	0.00802696	0.00713721	0.26318	0.00110013	0.0107866	0.91895
cg27242246	0.0119679	0.00882031	0.177604	-0.00477855	0.00478961	0.320619	-0.0139214	0.00723862	0.0570383
cg27242289	0.0112729	0.00774256	0.148251	-0.0037711	0.00420437	0.371706	-0.00817984	0.00635414	0.200683
cg27242312	-0.0220757	0.0108544	0.0443781	0.00624128	0.00589418	0.29197	0.0182102	0.00890797	0.043316
cg27242549	-0.00273407	0.00838116	0.744881	0.00309324	0.00455115	0.498147	-0.000307782	0.00687822	0.96439
cg27242563	0.00269511	0.00880988	0.760245	0.0013955	0.00478395	0.771062	-0.00979621	0.00723006	0.178217
cg27242702	-0.0131228	0.0120215	0.27739	0.00837724	0.00652793	0.202086	0.0110481	0.00986576	0.265218
cg27242726	-0.0277098	0.0132518	0.0388293	0.00838369	0.00719601	0.24652	0.0180192	0.0108755	0.100396
cg27242774	-0.00603947	0.0276057	0.82723	0.00219755	0.0149905	0.883719	0.00922545	0.0226554	0.684647
cg27242776	-0.00608895	0.00532048	0.254927	-0.00215288	0.00288913	0.457761	0.00147575	0.00436639	0.736023
cg27242902	-0.0201881	0.00954915	0.0367638	0.0197636	0.00518539	0.000228217	0.0112023	0.00783676	0.155706
cg27242911	0.0012623	0.00741125	0.86507	-0.00110101	0.00402446	0.784921	-0.00128305	0.00608224	0.833316
cg27242938	0.000238182	0.00688858	0.97248	0.00068665	0.00374065	0.854693	-0.000551	0.0056533	0.922534
cg27242945	0.00109737	0.00278062	0.693866	-0.00302771	0.00150994	0.0473983	0.00107713	0.00228199	0.637852
cg27242985	0.000899571	0.00206311	0.663672	0.000159858	0.00112031	0.886796	-0.00104109	0.00169315	0.539902
cg27243102	-0.00147672	0.00281131	0.600446	0.000889225	0.0015266	0.56143	-0.000540794	0.00230718	0.815113
cg27243121	0.00789128	0.0106402	0.459883	-0.00179127	0.00577786	0.75713	-0.00128393	0.00873218	0.883374
cg27243140	-0.00737845	0.0187006	0.693934	0.0130316	0.0101548	0.202088	-0.0051916	0.0153471	0.735798
cg27243166	-0.00883357	0.0135244	0.515016	-0.000786546	0.00734401	0.914904	0.0140523	0.0110991	0.208161
cg27243180	0.00156901	0.00831133	0.850613	-0.00507271	0.00451323	0.263474	0.00117845	0.00682091	0.86315
cg27243190	0.00167449	0.00628987	0.790569	-0.00404537	0.00341553	0.238805	0.000236552	0.00516195	0.963532
cg27243297	-0.0206482	0.0127332	0.107751	0.0180856	0.00691438	0.0101561	0.00504969	0.0104498	0.629891
cg27243312	-0.0012726	0.0155283	0.934832	0.00190633	0.00843219	0.82156	-0.00029065	0.0127437	0.981845
cg27243315	0.00493228	0.00676976	0.46781	-0.00262889	0.00367612	0.476046	-0.00150651	0.00555578	0.786775
cg27243353	-0.0111865	0.0112611	0.322711	0.0057994	0.00611503	0.345013	0.00600989	0.00924175	0.516856
cg27243354	0.017906	0.0109437	0.104659	-0.00806431	0.00594267	0.177553	-0.0087523	0.00898125	0.331943
cg27243389	0.00555592	0.00416681	0.185164	-0.00188279	0.00226267	0.407149	-0.00650104	0.00341961	0.0599048
cg27243405	-0.00910585	0.00926835	0.328026	0.00181194	0.00503291	0.719524	0.0104487	0.00760632	0.172332
cg27243409	-0.000495499	0.00298686	0.868546	-0.00144544	0.00162193	0.374772	-8.19225e-05	0.00245124	0.9734
cg27243490	-0.00207984	0.00295682	0.483289	0.000682679	0.00160562	0.671535	0.00191453	0.00242659	0.431822
cg27243507	-0.00366942	0.00892411	0.68174	0.00555742	0.00484598	0.253949	0.00336327	0.00732381	0.646979
cg27243555	-0.0047734	0.0148045	0.74774	0.00813995	0.00803916	0.313503	0.000754754	0.0121497	0.950579
cg27243558	-0.0102671	0.0119659	0.392738	0.00535432	0.00649772	0.411705	0.00161206	0.00982011	0.869908
cg27243560	-0.0045361	0.00719798	0.529877	-0.000858975	0.00390866	0.826464	-0.00136801	0.00590722	0.817292
cg27243597	0.00084386	0.0119989	0.94406	0.00635069	0.00651564	0.331855	-0.000902843	0.00984719	0.927115
cg27243603	0.000604942	0.00191056	0.752124	0.000148996	0.00103747	0.886068	-0.000924982	0.00156795	0.556447
cg27243623	-0.00537939	0.0158462	0.7349	0.000251961	0.00860484	0.976693	0.000924055	0.0130046	0.943482
cg27243685	-0.0266185	0.0146732	0.0723899	0.00935483	0.00796785	0.242902	0.0211927	0.0120419	0.081204
cg27243686	0.00407484	0.00683304	0.552172	-0.00563805	0.00371049	0.131508	0.000433213	0.00560772	0.938563
cg27243700	-0.0272088	0.0378614	0.473885	0.00358277	0.0205595	0.861979	0.000733381	0.031072	0.981212
cg27243847	-0.00465878	0.0110878	0.67518	0.00285143	0.00602092	0.636733	0.00495748	0.00909952	0.586989
cg27243860	-0.00777909	0.0161497	0.630986	0.00132073	0.00876964	0.880565	0.00628749	0.0132537	0.636159
cg27243955	0.0157571	0.0122726	0.201865	-0.00546312	0.00666426	0.414123	-0.0126437	0.0100718	0.212008
cg27243969	-0.012898	0.00632119	0.0437018	0.0051	0.00343254	0.140198	0.00395082	0.00518765	0.44794
cg27244082	0.000630603	0.00395282	0.873542	0.00143104	0.00214646	0.506363	-0.00400406	0.00324399	0.21972
cg27244120	-0.0102199	0.0111571	0.361672	0.000277719	0.00605853	0.963521	-0.00122149	0.00915636	0.894118
cg27244140	-0.0039173	0.00691547	0.572239	0.00624499	0.00375525	0.0991581	0.000169479	0.00567536	0.976231
cg27244186	0.00527747	0.0223033	0.81339	0.012734	0.0121112	0.295367	0.00974238	0.0183038	0.59562
cg27244206	0.024241	0.027027	0.371722	-0.0017624	0.0146762	0.904635	0.00488864	0.0221804	0.825966
cg27244379	-0.00404504	0.00350644	0.251164	0.000748638	0.00190407	0.69495	0.00405333	0.00287766	0.161788
cg27244385	0.020058	0.0185338	0.281514	-0.00840304	0.0100643	0.405562	-0.0075807	0.0152103	0.619202
cg27244403	-0.00210448	0.00583631	0.719102	-0.000557371	0.00316924	0.86072	0.00262813	0.00478972	0.584322
cg27244410	0.00920478	0.00984123	0.351668	0.00606357	0.005344	0.258988	-0.0125736	0.00807647	0.122386
cg27244432	0.00117228	0.00251829	0.642489	0.000667236	0.00136748	0.626571	-0.00143124	0.0020667	0.490068
cg27244434	-0.0122778	0.0129776	0.346181	-0.00294506	0.00704709	0.676827	0.0142068	0.0106504	0.184983
cg27244482	0.00612364	0.00505881	0.228686	0.000312805	0.00274704	0.909548	-0.00950321	0.00415165	0.0239876
cg27244516	-0.00669266	0.0118253	0.572574	-0.00111175	0.00642141	0.862866	0.00734214	0.00970478	0.450937
cg27244521	-0.00069134	0.0123714	0.955537	0.0107377	0.00671792	0.112829	-0.00511394	0.0101529	0.615485
cg27244524	0.010657	0.0153858	0.489991	-0.00213133	0.00835482	0.799121	-0.00426202	0.0126268	0.736354
cg27244703	-0.0203971	0.0151361	0.180561	0.00676282	0.0082192	0.412398	0.0153557	0.0124218	0.219021
cg27244723	0.00194873	0.00242492	0.423346	-0.0018334	0.00131678	0.166629	-9.97622e-05	0.00199007	0.96011
cg27244725	0.00152358	0.00762475	0.84199	-0.00352743	0.0041404	0.39609	-0.00159557	0.00625745	0.799209
cg27244734	-0.00231723	0.00433866	0.594358	0.0017142	0.00235598	0.468406	-0.00182254	0.00356064	0.609776
cg27244773	0.0412552	0.0296106	0.166351	-0.00890653	0.0160792	0.58076	-0.0122674	0.0243007	0.614697
cg27244805	0.000347498	0.00689968	0.959923	-0.00266678	0.00374667	0.478111	0.000809664	0.00566241	0.88656
cg27244944	-0.0103773	0.00763916	0.177104	0.00466607	0.00414822	0.263107	0.0112724	0.00626928	0.0749138
cg27244971	-0.01607	0.0118594	0.178182	0.00246837	0.00643992	0.702243	0.00799727	0.00973275	0.413033
cg27244980	-0.0511702	0.0171525	0.00351358	0.0029728	0.00931416	0.750203	0.038754	0.0140766	0.00690839
cg27245056	-0.00364551	0.0164001	0.824504	5.76169e-05	0.0089056	0.99485	0.00547935	0.0134592	0.68472
cg27245128	0.0112574	0.00948488	0.237831	-0.00139985	0.00515049	0.786293	-0.00753379	0.00778402	0.335241
cg27245147	0.0120357	0.00784152	0.127687	-0.00318895	0.00425811	0.455509	-0.00663323	0.00643535	0.30492
cg27245185	-0.0136109	0.0108138	0.21082	0.00181453	0.00587214	0.7579	0.0093322	0.00887466	0.295308
cg27245219	0.0010317	0.0145324	0.943532	-0.0159467	0.00789142	0.0457333	0.00220262	0.0119264	0.853817
cg27245231	0.0199543	0.0110423	0.073482	-0.00436272	0.00599618	0.468414	-0.0128086	0.00906212	0.160355
cg27245250	-0.0344004	0.0190814	0.0741531	0.0139888	0.0103616	0.179768	0.0263789	0.0156596	0.0949165
cg27245293	0.00416097	0.00259173	0.111255	-0.000422169	0.00140736	0.764765	-0.00146047	0.00212697	0.493753
cg27245416	0.00509862	0.00581565	0.382557	-0.00575206	0.00315802	0.0712621	-0.0012345	0.00477277	0.796385
cg27245514	0.00499215	0.00838336	0.552744	-0.00145788	0.00455234	0.749388	-0.00581206	0.00688003	0.400071
cg27245539	-0.000382641	0.00751544	0.959486	0.0012602	0.00408104	0.758063	-0.00308365	0.00616775	0.618099
cg27245546	0.025284	0.00984755	0.0115844	-0.0126656	0.00534743	0.0196033	-0.0185423	0.00808166	0.0236679
cg27245573	-0.00524953	0.0107161	0.625199	-0.00699585	0.00581906	0.231856	-0.000923531	0.00879444	0.916557
cg27245577	0.0052127	0.0103449	0.615344	-0.0009808	0.00561748	0.861717	0.00290626	0.00848979	0.73276
cg27245606	-0.0106676	0.00592434	0.0745005	0.000409399	0.00321704	0.898968	0.00974252	0.00486197	0.0475471
cg27245646	-0.00269719	0.0226097	0.905261	0.00808992	0.0122776	0.511325	-0.0107689	0.0185553	0.562852
cg27245649	-0.00386492	0.01959	0.843964	0.0112163	0.0106378	0.294015	0.00125688	0.016077	0.937828
cg27245656	0.00743664	0.0217155	0.73266	-0.00513665	0.011792	0.663977	0.012759	0.0178214	0.475548
cg27245791	-0.00389804	0.00992299	0.695206	0.00878825	0.00538839	0.105759	0.00342483	0.00814356	0.6749
cg27245817	0.0144755	0.0102869	0.162196	-0.0135298	0.00558603	0.0170656	-0.00873042	0.00844225	0.303342
cg27245863	0.0111469	0.0207667	0.592511	-0.00574154	0.0112767	0.611668	-0.00428978	0.0170427	0.801737
cg27245872	-0.00518979	0.00767851	0.500532	0.00139176	0.00416959	0.739176	-0.000696357	0.00630158	0.91221
cg27245950	0.00486449	0.00746537	0.516013	-0.00353043	0.00405385	0.385715	-0.000316773	0.00612665	0.958858
cg27245960	0.0167257	0.0090003	0.0657938	-0.000938267	0.00488735	0.848113	-0.0177049	0.00738634	0.0182164
cg27245980	0.0116713	0.00964953	0.229056	-0.000358342	0.00523989	0.945602	-0.0167015	0.00791914	0.037213
cg27246006	0.000549627	0.00193904	0.777363	-0.00117924	0.00105294	0.265175	-0.00142371	0.00159133	0.372919
cg27246104	0.0168152	0.00858525	0.0526896	-0.00435061	0.00466197	0.352754	-0.0153283	0.00704571	0.0317287
cg27246106	0.00101176	0.00250066	0.686559	-0.00182053	0.00135791	0.182786	0.000430903	0.00205224	0.834081
cg27246147	-0.0149654	0.0138943	0.283796	0.00555877	0.00754487	0.462836	0.0018162	0.0114027	0.873742
cg27246251	-0.0155552	0.0219893	0.480814	0.00581923	0.0119406	0.626983	0.0110669	0.0180461	0.540972
cg27246277	0.00114681	0.00366207	0.754753	-0.00354973	0.00198858	0.0770084	0.000895981	0.00300537	0.766169
cg27246280	0.000506461	0.00331564	0.878876	-0.00124988	0.00180046	0.489019	0.00127447	0.00272107	0.640447
cg27246282	0.00233441	0.0038148	0.541844	-0.00236672	0.00207152	0.255725	-0.00331872	0.00313072	0.291443
cg27246283	-0.00230823	0.0119934	0.847738	0.00137441	0.00651265	0.83325	0.00731304	0.00984268	0.45907
cg27246316	0.00868646	0.00846291	0.306948	0.00472334	0.00459554	0.306294	-0.00814759	0.00694531	0.243287
cg27246321	0.00744099	0.00397615	0.0639455	0.0017835	0.00215913	0.410578	-0.00745853	0.00326313	0.0241882
cg27246346	-0.00197257	0.0146821	0.89337	0.00447996	0.00797268	0.575318	-0.0147571	0.0120492	0.223292
cg27246361	-0.0214463	0.00921238	0.0217413	-0.000989553	0.00500251	0.843558	0.0132769	0.00756038	0.0818525
cg27246364	-0.0194532	0.0120159	0.108321	-0.00431688	0.00652488	0.50961	0.00217193	0.00986116	0.826084
cg27246431	0.00377557	0.00399963	0.347249	0.000788375	0.00217188	0.717308	-0.00399308	0.0032824	0.226394
cg27246439	0.0153266	0.00945648	0.107934	-0.00574729	0.00513507	0.265482	-0.0133049	0.00776071	0.0892742
cg27246453	0.0280283	0.0415585	0.501453	-0.0276449	0.0225671	0.22319	0.0187378	0.0341061	0.583845
cg27246543	-0.00554566	0.0190468	0.771477	0.000218474	0.0103428	0.983186	0.00380658	0.0156313	0.808053
cg27246571	-0.0101597	0.00605504	0.0962073	-0.00291086	0.00328802	0.37793	0.00932336	0.00496923	0.063276
cg27246729	-0.00425887	0.01078	0.693556	0.00289046	0.00585378	0.622449	-0.004377	0.00884692	0.621764
cg27246744	0.00765706	0.00683863	0.26529	0.0061301	0.00371352	0.101642	-0.00523834	0.0056123	0.352675
cg27246827	-0.0165217	0.0285832	0.564431	-0.00611327	0.0155213	0.694444	0.00769589	0.0234575	0.743477
cg27246931	-0.00663245	0.0106096	0.533174	0.0102625	0.00576121	0.0776223	0.00211428	0.00870701	0.808593
cg27246933	-0.00103532	0.0122145	0.932605	-0.00357995	0.00663275	0.590469	0.00282025	0.0100242	0.778975
cg27246938	0.000101276	0.00350909	0.977028	0.000689978	0.00190551	0.717975	-0.00144633	0.00287983	0.61651
cg27246991	0.0033839	0.00735766	0.646484	0.00321105	0.00399536	0.423308	-0.00338351	0.00603826	0.576383
cg27247044	0.00266874	0.00961017	0.781764	0.00576819	0.00521852	0.271428	-0.000984999	0.00788684	0.900837
cg27247054	-0.0104674	0.00592788	0.0802058	0.00304286	0.00321896	0.346582	0.00608887	0.00486487	0.213371
cg27247092	0.000678586	0.00432745	0.875682	-0.00264114	0.0023499	0.263486	-0.00144452	0.00355144	0.684988
cg27247116	0.000563846	0.00597238	0.924956	-5.26648e-05	0.00324313	0.987073	0.000784838	0.00490139	0.873076
cg27247148	-0.00348292	0.0138853	0.802409	0.0132761	0.00754	0.0810594	-0.00828638	0.0113953	0.468664
cg27247219	0.00330941	0.0185237	0.858534	0.00707017	0.0100587	0.483611	-0.00153982	0.0152019	0.919504
cg27247252	0.00758773	0.0513463	0.88279	-0.00120848	0.0278821	0.965507	-0.0233153	0.0421387	0.581182
cg27247253	-0.00540001	0.00666025	0.419242	0.00409307	0.00361666	0.26021	0.00356864	0.00546591	0.51519
cg27247347	0.00204853	0.0102565	0.84206	-0.000860996	0.00556949	0.877427	-0.00194141	0.00841726	0.818018
cg27247382	0.00851683	0.00609035	0.164802	0.000980818	0.00330719	0.767353	-0.00207605	0.00499821	0.678688
cg27247414	-0.00278612	0.0102379	0.786027	-0.00139968	0.00555942	0.801691	0.0157858	0.00840204	0.0629178
cg27247510	-0.0156051	0.007229	0.0330479	0.00474398	0.0039255	0.229445	0.0133368	0.00593267	0.026568
cg27247522	-0.0025734	0.01558	0.869111	0.00167474	0.00846029	0.843447	-0.00636129	0.0127862	0.61982
cg27247554	0.0146153	0.0173531	0.401487	-0.00655079	0.00942307	0.488404	-0.0211799	0.0142412	0.139818
cg27247563	0.00754933	0.0188925	0.690231	-0.000496869	0.010259	0.96146	-4.18184e-05	0.0155047	0.997853
cg27247569	0.000283732	0.00541103	0.958276	-0.00311746	0.0029383	0.291026	-0.00299103	0.0044407	0.502011
cg27247590	-0.00784783	0.00834449	0.349032	-4.04174e-05	0.00453123	0.992899	0.0016735	0.00684812	0.807397
cg27247612	0.0202234	0.0115772	0.0834587	-0.00612283	0.00628669	0.332226	-0.0139288	0.00950118	0.1455
cg27247650	-0.00240052	0.0113798	0.833319	0.000640312	0.00617945	0.91766	-0.00167265	0.00933911	0.858187
cg27247654	-0.00421807	0.00597094	0.481413	0.00182548	0.00324235	0.574572	0.00500051	0.00490021	0.309746
cg27247689	-0.028197	0.0172516	0.105022	0.000542297	0.009368	0.953943	0.0175803	0.014158	0.21698
cg27247691	-0.00663628	0.00859246	0.44157	9.70968e-05	0.00466588	0.983435	0.00428637	0.00705163	0.544537
cg27247697	0.0166854	0.0115346	0.150867	-0.00438841	0.00626355	0.485015	-0.0147028	0.0094662	0.12325
cg27247702	0.0029486	0.00297692	0.32411	-0.00115825	0.00161653	0.475199	0.000339885	0.00244309	0.889609
cg27247723	-0.00519794	0.00388815	0.184025	0.00318754	0.00211135	0.133982	0.00199387	0.00319091	0.533358
cg27247736	-0.00125209	0.0119046	0.916427	-0.000811822	0.00646443	0.900291	0.00468331	0.0097698	0.63263
cg27247807	0.00754519	0.012259	0.539507	0.00603573	0.00665687	0.366551	-0.0047618	0.0100606	0.63693
cg27247830	0.00445225	0.0201229	0.825306	-0.0139284	0.0109272	0.205118	0.00953277	0.0165144	0.564958
cg27247832	0.00172292	0.00439431	0.695758	-0.00132521	0.0023862	0.579773	-0.00412355	0.00360631	0.255344
cg27247852	-0.000636018	0.00715636	0.929343	-0.000798003	0.00388605	0.837678	0.00654048	0.00587305	0.267861
cg27247885	-0.0108722	0.0124961	0.386169	-0.0104668	0.00678564	0.125826	0.0103701	0.0102553	0.314141
cg27247934	0.00198703	0.00583942	0.734296	-0.000490527	0.00317093	0.877345	-0.00706859	0.00479228	0.14307
cg27247993	-0.0070031	0.021231	0.742138	0.00432331	0.0115289	0.708383	0.0109313	0.0174238	0.531711
cg27248029	0.0176257	0.0180838	0.331865	-0.00668168	0.00981989	0.497666	-0.0119622	0.014841	0.421967
cg27248041	0.000105591	0.00533021	0.984231	-0.00167201	0.00289441	0.564669	-0.00122894	0.00437437	0.779284
cg27248065	-0.000714481	0.00283305	0.801361	0.000535955	0.0015384	0.728218	-0.000111232	0.00232502	0.961929
cg27248073	0.00663269	0.0120568	0.583353	-0.00595036	0.00654711	0.365415	-0.00336464	0.00989476	0.734473
cg27248148	0.00322276	0.0229868	0.888758	-0.00959839	0.0124823	0.443566	0.0102409	0.0188647	0.588323
cg27248189	-0.00370078	0.00738319	0.617201	-0.00131136	0.00400922	0.744226	0.00414901	0.00605921	0.494946
cg27248230	0.00131514	0.00709013	0.853187	-0.00147963	0.00385009	0.701489	-0.00529905	0.0058187	0.364448
cg27248333	-0.000636806	0.0089422	0.943357	0.00223375	0.0048558	0.646412	-0.00268148	0.00733866	0.715521
cg27248455	-0.00589154	0.0034718	0.09253	0.0048926	0.00188526	0.0107429	0.0029186	0.00284922	0.307919
cg27248474	3.38914e-05	0.0149786	0.998199	-0.0058325	0.00813368	0.474845	0.00336189	0.0122926	0.78499
cg27248492	-0.0114664	0.0132178	0.387555	0.00221163	0.00717752	0.758564	0.00256116	0.0108475	0.81379
cg27248571	0.0300181	0.016016	0.0635485	-0.000893958	0.00869704	0.918318	-0.0259286	0.013144	0.0510432
cg27248581	-0.00198654	0.00685093	0.772387	0.000305753	0.0037202	0.934647	0.00244578	0.0056224	0.664409
cg27248583	0.00343828	0.00880465	0.696916	-0.00204926	0.00478111	0.66904	-0.00188822	0.00722577	0.794336
cg27248622	-0.00414021	0.00713984	0.563185	0.00188037	0.00387708	0.628644	-0.00168896	0.0058595	0.773703
cg27248643	-0.00216455	0.00730675	0.767606	0.000946673	0.00396772	0.811864	-0.00061394	0.00599648	0.918639
cg27248664	-0.00043107	0.00623137	0.944974	0.00202228	0.00338377	0.551307	4.99878e-05	0.00511394	0.992219
cg27248699	-0.0116666	0.00972566	0.232883	0.000659892	0.00528124	0.900791	0.00755435	0.00798162	0.345985
cg27248702	0.0112397	0.0152268	0.461993	-0.0148777	0.00826849	0.0747091	0.00243753	0.0124963	0.845705
cg27248741	0.00644204	0.00669218	0.337848	0.00400268	0.00363399	0.273103	-0.00538908	0.00549211	0.328628
cg27248875	-0.0135795	0.0153532	0.378371	-0.00216111	0.00833712	0.795953	0.00818062	0.0126	0.517527
cg27248887	-0.00583158	0.0126648	0.646097	0.00351638	0.00687723	0.61016	0.00888173	0.0103937	0.394667
cg27248980	-0.023877	0.0133026	0.0754129	-0.00581125	0.00722357	0.422852	0.0222212	0.0109171	0.0442098
cg27249002	0.0195857	0.0107609	0.0714665	-0.00166621	0.0058434	0.776071	-0.0144436	0.00883122	0.104799
cg27249023	0.0166584	0.0121242	0.172244	-0.000977082	0.00658372	0.882292	-0.00569254	0.00995008	0.568415
cg27249178	-0.00474542	0.00314572	0.134285	0.000406578	0.00170819	0.812311	0.00434404	0.00258162	0.0952739
cg27249212	-0.014765	0.00702355	0.0378167	0.00807532	0.00381393	0.0364862	0.0138352	0.00576406	0.0180628
cg27249387	-0.0143643	0.0201089	0.476539	-0.00284994	0.0109195	0.794585	0.00707876	0.0165029	0.668805
cg27249410	0.0142887	0.00850984	0.0959757	-0.00752391	0.00462102	0.106345	-0.00877859	0.00698382	0.21142
cg27249419	-0.00722483	0.0100009	0.47157	-0.00599893	0.00543069	0.271728	0.00750313	0.00820749	0.362621
cg27249422	0.00283446	0.0108779	0.794912	0.000317874	0.00590695	0.957181	0.000165498	0.00892726	0.985243
cg27249554	-0.0133409	0.0138339	0.336979	0.00868923	0.00751208	0.2499	0.0173032	0.0113531	0.130355
cg27249698	-0.0056059	0.0153242	0.715201	0.00638525	0.00832134	0.444527	0.00876939	0.0125762	0.487085
cg27249771	8.95563e-05	0.0136229	0.994767	-0.00604208	0.0073975	0.415824	-0.00747222	0.01118	0.505305
cg27249778	0.00283148	0.00704825	0.688664	0.00677723	0.00382735	0.079374	-0.00912038	0.00578433	0.117727
cg27249906	-0.00215046	0.00242081	0.376305	-0.000909372	0.00131455	0.490536	0.00199793	0.0019867	0.31679
cg27249990	-0.0222678	0.0202131	0.273016	0.012578	0.0109761	0.254308	0.0224002	0.0165884	0.179674
cg27250023	0.0124298	0.00851871	0.147381	0.000330424	0.00462584	0.943185	-0.00677587	0.00699111	0.334565
cg27250032	-0.00603284	0.00423879	0.157495	0.00498502	0.00230175	0.03249	0.00551054	0.00347868	0.116044
cg27250037	-0.00620904	0.0113144	0.584273	0.0042324	0.00614395	0.492353	-0.00523563	0.00928545	0.574001
cg27250053	-0.000406407	0.00253753	0.87305	-2.19297e-05	0.00137793	0.987331	-0.000279638	0.00208249	0.893426
cg27250121	0.00973071	0.0103643	0.349856	8.24872e-05	0.00562804	0.988333	-0.0104339	0.00850575	0.22256
cg27250139	-0.00204145	0.00226868	0.37017	0.00110283	0.00123194	0.372636	-0.000121497	0.00186185	0.948089
cg27250236	-0.00547859	0.00344697	0.114842	0.00111758	0.00187178	0.55169	0.007768	0.00282885	0.00704923
cg27250253	-0.00181872	0.0222738	0.935071	-0.000145906	0.0120952	0.990397	0.0109349	0.0182796	0.550935
cg27250283	0.00365032	0.00860947	0.672402	-0.00088991	0.00467512	0.849386	-0.00369704	0.00706559	0.601856
cg27250318	0.00882257	0.00631244	0.165031	-0.00246191	0.00342779	0.474144	-0.00901182	0.00518047	0.0847308
cg27250348	0.0117229	0.010448	0.264294	0.00605922	0.00567347	0.287862	-0.0110986	0.0085744	0.198244
cg27250362	-0.00145026	0.00357704	0.685944	-0.00153169	0.00194241	0.43207	-0.000170715	0.00293559	0.953732
cg27250368	-0.00135769	0.0043953	0.757986	0.00131895	0.00238674	0.581647	-0.000111104	0.00360712	0.975484
cg27250435	0.0362423	0.0219954	0.102263	-0.00717148	0.0119439	0.549456	-0.0247656	0.0180511	0.172863
cg27250462	-0.00151652	0.0104056	0.884393	0.00230954	0.00565046	0.683529	-0.0012665	0.00853964	0.882371
cg27250470	0.0104473	0.00748628	0.165669	-0.00243854	0.00406521	0.549835	-0.00419375	0.00614382	0.496296
cg27250486	0.00476256	0.00535723	0.375945	0.00353672	0.00290909	0.226683	-0.00649557	0.00439655	0.142419
cg27250526	0.00121899	0.0034182	0.72206	-0.0028217	0.00185615	0.131333	0.00032675	0.00280523	0.907485
cg27250607	0.00262431	0.00683801	0.70188	0.00253543	0.00371318	0.496157	-0.00460465	0.00561179	0.413688
cg27250634	-0.00201269	0.00790307	0.799452	-0.00148364	0.00429153	0.730219	0.00358907	0.00648586	0.581134
cg27250758	0.00850412	0.00770764	0.272289	0.00107127	0.00418541	0.798465	-0.0122081	0.00632548	0.0561839
cg27250759	0.00106455	0.00312057	0.73365	-0.00264331	0.00169454	0.121656	-0.000313498	0.00256098	0.902795
cg27250770	-0.00313104	0.0163761	0.848725	-0.000871699	0.00889258	0.92209	0.00319808	0.0134395	0.812354
cg27250792	0.0133482	0.00657885	0.0448773	-0.00208348	0.00357245	0.560948	-0.00773181	0.00539911	0.154964
cg27250841	-0.00246454	0.00434802	0.571992	-0.00255305	0.00236107	0.281924	0.00143365	0.00356832	0.688631
cg27250877	0.00353366	0.0087351	0.686605	0.00222866	0.00474334	0.639393	0.000900378	0.00716869	0.900279
cg27250927	-0.00196334	0.00226387	0.387692	0.00253754	0.00122933	0.0413543	0.00111379	0.0018579	0.550081
cg27250981	0.0098012	0.00844054	0.248072	0.00630565	0.00458339	0.171691	-0.0127435	0.00692696	0.0685081
cg27251126	0.00682661	0.0119623	0.569382	-0.00516131	0.00649577	0.428578	-0.00711566	0.00981717	0.470103
cg27251155	0.0357043	0.0417899	0.394752	0.00432245	0.0226928	0.849287	-0.0386316	0.0342959	0.26244
cg27251219	0.015321	0.0196611	0.437502	-0.0155972	0.0106764	0.14689	-0.0197941	0.0161354	0.222535
cg27251236	0.00223105	0.00952418	0.815225	-0.00298119	0.00517183	0.565503	-0.000334989	0.00781627	0.965893
cg27251315	0.00548942	0.00686958	0.425959	0.00469217	0.00373032	0.211111	-0.00619357	0.0056377	0.274342
cg27251370	-0.0158599	0.0119124	0.185816	0.0110085	0.00646866	0.0916138	0.0214131	0.00977619	0.0306104
cg27251384	-0.0123744	0.0146517	0.400184	0.00798233	0.00795616	0.317923	0.0144404	0.0120243	0.232355
cg27251412	0.0300915	0.0343949	0.383544	0.00663682	0.0186772	0.723012	-0.0321403	0.0282271	0.25733
cg27251463	-0.00899108	0.00843125	0.288578	0.00202221	0.00457834	0.65958	0.0078213	0.00691933	0.260785
cg27251473	-0.00344117	0.00918276	0.708573	-0.000997373	0.00498643	0.841836	0.000976693	0.00753608	0.897118
cg27251488	0.00459866	0.00863364	0.595354	0.00418877	0.00468825	0.373561	-0.00330235	0.00708542	0.642082
cg27251492	0.0352812	0.0202877	0.0848239	-0.00698319	0.0110166	0.527477	-0.0346153	0.0166496	0.0399385
cg27251603	0.0245361	0.0207391	0.239326	-0.00998069	0.0112617	0.377418	-0.0111008	0.0170201	0.515619
cg27251686	-0.00745545	0.00584552	0.20485	0.00449215	0.00317424	0.159838	0.00228015	0.00479728	0.635514
cg27251694	-0.000684556	0.00344134	0.842692	-0.000195648	0.00186872	0.916808	0.00199168	0.00282423	0.48217
cg27251720	-0.00396408	0.0100764	0.694783	-0.000197621	0.00547167	0.971255	0.00323938	0.00826943	0.696016
cg27251814	0.0144633	0.00890351	0.107143	-0.00624522	0.0048348	0.19916	-0.0139436	0.00730691	0.0589617
cg27251832	-0.00981675	0.00935138	0.296127	0.000712317	0.00507799	0.888699	0.0129127	0.00767445	0.0952977
cg27251916	0.0555116	0.0481318	0.251277	-0.0379266	0.0261366	0.149599	-0.0545003	0.0395006	0.170467
cg27251926	0.00611996	0.01466	0.677155	-0.00455934	0.00796068	0.567994	-0.00693303	0.0120311	0.565618
cg27252086	0.00221084	0.00779838	0.777326	0.00874545	0.00423468	0.041255	-0.00349512	0.00639994	0.586091
cg27252126	0.065467	0.0244004	0.00842214	-0.0223606	0.0132499	0.0943216	-0.0548155	0.0200248	0.00722427
cg27252137	-0.00180812	0.00278001	0.51679	-0.00223098	0.0015096	0.142304	0.000823098	0.00228149	0.718962
cg27252164	0.00522094	0.00723641	0.472143	0.00280908	0.00392952	0.476207	-0.00469116	0.00593875	0.431272
cg27252197	-0.0355647	0.0294081	0.229121	-0.00587587	0.0159692	0.713618	0.0372847	0.0241345	0.12525
cg27252233	0.00195826	0.00220752	0.376968	-0.00126171	0.00119873	0.294858	-0.00250658	0.00181166	0.169288
cg27252325	0.000142146	0.00900825	0.987439	-0.00870947	0.00489167	0.0777598	0.000423837	0.00739286	0.954386
cg27252367	0.000186003	0.0160382	0.990768	0.00244309	0.0087091	0.779604	-0.00341906	0.0131622	0.795532
cg27252406	0.010826	0.00748539	0.150941	-0.00194922	0.00406473	0.632502	-0.00599261	0.00614309	0.33145
cg27252467	-0.0198619	0.0214651	0.356828	0.0093801	0.011656	0.422702	0.00032686	0.0176159	0.98523
cg27252583	0.0282096	0.0090214	0.00226015	-0.00691424	0.00489881	0.160946	-0.019043	0.00740365	0.0114414
cg27252587	-0.00285101	0.00290391	0.328361	0.00144009	0.00157688	0.36311	0.000326342	0.00238317	0.891332
cg27252696	-0.00545609	0.00344305	0.115913	0.000986889	0.00186965	0.598669	0.00630125	0.00282563	0.0277758
cg27252766	-0.00124769	0.00679631	0.854678	0.00193129	0.00369054	0.601813	-0.00258152	0.00557757	0.644393
cg27252776	0.0102159	0.0115761	0.379432	0.00499183	0.00628605	0.428839	-0.010342	0.00950021	0.278705
cg27252855	0.0081857	0.00984993	0.407751	-0.0035104	0.00534872	0.512997	-0.0056505	0.00808361	0.486023
cg27252970	-0.00422018	0.00530366	0.427915	-0.006191	0.00288	0.0337738	0.00537536	0.00435259	0.21947
cg27253035	0.0235565	0.0129102	0.0707703	-0.0158335	0.00701053	0.0258845	-0.0155849	0.0105951	0.144161
cg27253170	-0.00400958	0.00598768	0.504492	0.00239845	0.00325143	0.462293	0.00514567	0.00491395	0.297323
cg27253214	0.00323052	0.00344496	0.350426	0.000361603	0.00187068	0.847081	-0.000574326	0.0028272	0.839398
cg27253229	-0.00757297	0.0203247	0.710163	0.00942002	0.0110367	0.395228	0.00998117	0.01668	0.550809
cg27253241	0.000642685	0.00748221	0.931706	-0.00245496	0.004063	0.54694	0.00916591	0.00614048	0.138377
cg27253286	-0.0105778	0.0071695	0.142964	0.00382303	0.00389319	0.328265	0.00976984	0.00588384	0.0996715
cg27253301	0.000989758	0.00720039	0.890919	0.00406531	0.00390996	0.300744	-0.00203849	0.00590919	0.730775
cg27253336	0.0136555	0.00784168	0.0844088	0.00564432	0.0042582	0.187746	-0.0162839	0.00643548	0.0128108
cg27253386	-0.000299002	0.0026935	0.911812	-0.0022039	0.00146263	0.134726	-0.000730672	0.00221049	0.741615
cg27253391	0.00019841	0.00980069	0.983885	-0.00362304	0.00532198	0.497448	0.00502296	0.00804319	0.533593
cg27253415	0.0102072	0.0126981	0.423227	0.00355499	0.00689534	0.607194	-0.016414	0.010421	0.118109
cg27253454	-0.00414523	0.00972447	0.670746	0.000702284	0.00528059	0.894442	0.00772303	0.00798065	0.335307
cg27253469	-0.0223173	0.0202648	0.273177	0.0116471	0.0110042	0.292182	0.00979587	0.0166309	0.557057
cg27253485	-0.00817429	0.0152398	0.592781	-4.70635e-05	0.00827554	0.995473	0.00496742	0.012507	0.69201
cg27253580	0.00125098	0.00199291	0.531493	-0.000507596	0.00108219	0.639967	-0.00292732	0.00163554	0.0762342
cg27253603	-0.0055957	0.0095721	0.560025	-0.00467403	0.00519785	0.370498	0.000202805	0.0078556	0.97945
cg27253670	0.00251569	0.00322187	0.436586	-0.00120843	0.00174954	0.491202	-0.00236716	0.00264411	0.372603
cg27253729	0.00463255	0.00840104	0.58246	0.000736072	0.00456194	0.872113	-0.0156726	0.00689453	0.0249566
cg27253757	0.0135119	0.00776657	0.0847008	-0.00539518	0.00421741	0.203496	-0.00791216	0.00637384	0.217118
cg27253782	-0.0120697	0.0218562	0.581911	0.00390514	0.0118684	0.742753	0.0127699	0.0179369	0.478011
cg27253783	0.0229932	0.0198483	0.24919	-0.0175904	0.0107781	0.105526	-0.0291199	0.016289	0.0765784
cg27253807	-0.0167435	0.0139789	0.23358	0.00490045	0.00759083	0.519899	0.00644652	0.0114721	0.575309
cg27253808	-0.0249213	0.0101546	0.0156889	0.00626227	0.00551417	0.258564	0.0159884	0.00833366	0.0576355
cg27253814	0.00280113	0.00428542	0.514706	6.21678e-05	0.00232707	0.978735	-0.00367005	0.00351695	0.298989
cg27253907	-0.000343735	0.0104764	0.973885	0.00363533	0.00568889	0.524136	0.000771119	0.00859771	0.928698
cg27254040	0.00423593	0.0047196	0.371402	-0.00012118	0.00256284	0.962373	-0.000588561	0.00387326	0.879501
cg27254046	-0.0146171	0.0107771	0.177779	0.015824	0.0058522	0.00794154	0.0087828	0.00884453	0.322879
cg27254056	-0.00194987	0.00315984	0.538458	0.00156797	0.00171586	0.362814	0.000195286	0.0025932	0.940107
cg27254118	0.00324565	0.0048283	0.502856	-0.00391123	0.00262187	0.138621	-0.00102998	0.00396247	0.795402
cg27254181	0.00517995	0.0119482	0.665475	-0.0105206	0.00648811	0.10777	0.00155376	0.00980558	0.874388
cg27254259	0.00282746	0.018984	0.881875	-0.00575696	0.0103087	0.577669	0.00514272	0.0155797	0.74196
cg27254290	0.00679255	0.00647932	0.296779	-0.00334245	0.00351841	0.344201	-0.00601484	0.00531743	0.26045
cg27254295	0.00126306	0.00389555	0.746378	0.00428773	0.00211536	0.0450862	-0.00504591	0.00319698	0.11736
cg27254338	0.00681414	0.0115638	0.556892	-0.00708952	0.00627938	0.261347	-0.00422617	0.00949013	0.656961
cg27254348	0.0148514	0.0131378	0.260753	0.00542846	0.00713408	0.448333	-0.0111718	0.0107819	0.302395
cg27254392	0.00172302	0.00345631	0.619116	0.0014793	0.00187685	0.432285	-0.00214261	0.00283651	0.451641
cg27254442	0.00803531	0.00628661	0.203882	-0.00044834	0.00341376	0.895752	-0.0059358	0.00515927	0.252428
cg27254468	-0.000394142	0.00616517	0.949142	-0.00104174	0.00334781	0.756261	0.00788634	0.00505961	0.121943
cg27254482	-0.0116525	0.0077884	0.137482	0.00599095	0.00422927	0.159442	0.00755268	0.00639176	0.239902
cg27254546	0.0152594	0.00840267	0.0720922	-0.000996722	0.00456283	0.827488	-0.0129442	0.00689588	0.0631543
cg27254552	-0.0177453	0.0185767	0.341548	0.00279695	0.0100875	0.782095	0.00289871	0.0152455	0.849553
cg27254570	-0.0027177	0.00958613	0.777324	-0.00188849	0.00520547	0.717458	-0.00419355	0.00786711	0.595075
cg27254601	-0.00221697	0.00314695	0.482621	2.40976e-05	0.00170886	0.988774	0.00153757	0.00258263	0.552831
cg27254620	0.0133578	0.00753028	0.0788496	-0.000578758	0.0040891	0.887705	-0.0145485	0.00617993	0.0203392
cg27254641	-0.00112058	0.00868691	0.897596	0.00118345	0.00471717	0.802375	0.00808949	0.00712914	0.258964
cg27254667	-0.00159678	0.00956416	0.867712	0.000664186	0.00519354	0.898472	0.00317447	0.00784908	0.686675
cg27254813	-0.00210704	0.00253999	0.408591	0.000366458	0.00137927	0.790975	0.000937296	0.00208451	0.653848
cg27254852	-0.0230608	0.0184598	0.214229	-0.00512323	0.0100241	0.610311	0.0226783	0.0151495	0.137266
cg27254860	0.000453841	0.00759788	0.952477	0.00238032	0.00412581	0.565163	-0.00261495	0.00623541	0.675763
cg27254871	0.0101109	0.013467	0.454381	-0.00843431	0.00731288	0.251267	-0.0037229	0.0110521	0.736871
cg27254924	0.00292664	0.0070051	0.676917	0.00290206	0.00380392	0.447147	0.00139028	0.00574892	0.809359
cg27254970	0.00101781	0.0133217	0.939238	-0.0105764	0.00723398	0.14658	0.000499161	0.0109328	0.963666
cg27255072	0.00934149	0.00988864	0.346899	-0.00863513	0.00536974	0.110678	-0.00215592	0.00811538	0.790999
cg27255090	-0.00128575	0.0149552	0.931644	-0.00233133	0.00812097	0.774595	-0.00385689	0.0122734	0.753927
cg27255101	0.00642806	0.00483593	0.186522	-0.00141596	0.00262601	0.590834	-0.00549209	0.00396873	0.169209
cg27255115	0.00627691	0.0137403	0.648698	-0.00525292	0.00746127	0.482905	-0.0177403	0.0112763	0.118537
cg27255138	-0.000770136	0.0102758	0.940394	0.00565208	0.00558	0.313322	-0.00554678	0.00843314	0.512082
cg27255193	-0.0172922	0.011955	0.150896	-0.00534741	0.0064918	0.411882	0.0143323	0.00981117	0.146916
cg27255235	-0.00688055	0.00747924	0.35961	-0.00392348	0.00406138	0.33614	0.0050776	0.00613804	0.409894
cg27255237	0.00344637	0.00329261	0.297534	-0.00274089	0.00178796	0.128154	-0.00306605	0.00270217	0.258984
cg27255239	-0.000576995	0.0129598	0.964569	0.00476766	0.00703745	0.49953	-0.00180736	0.0106358	0.865377
cg27255262	-0.013829	0.011611	0.23621	0.00471783	0.00630504	0.455898	0.0165239	0.0095289	0.0857047
cg27255329	-0.00295387	0.015175	0.846023	-9.05716e-05	0.00824036	0.99125	-0.00746483	0.0124538	0.550137
cg27255378	-0.00186191	0.00265074	0.483905	0.00204585	0.00143941	0.158053	0.00107641	0.0021754	0.62172
cg27255388	-0.00591451	0.00891893	0.508627	0.00135997	0.00484317	0.77939	0.00825768	0.00731956	0.261704
cg27255394	-0.0159953	0.00845782	0.0612307	0.00665594	0.00459277	0.150121	0.0071287	0.00694114	0.306663
cg27255426	-0.0242862	0.0197396	0.221197	0.00628755	0.010719	0.558688	0.00328128	0.0161998	0.839861
cg27255447	0.00216285	0.00758102	0.775952	0.000534569	0.00411665	0.896918	0.00147537	0.00622156	0.81299
cg27255449	0.0175658	0.00862613	0.0441176	-0.00875589	0.00468417	0.0642475	-0.00713154	0.00707926	0.315961
cg27255454	0.00356488	0.00338431	0.294488	-0.000706863	0.00183775	0.701251	-0.0010077	0.00277743	0.717437
cg27255456	0.00285944	0.00695639	0.681834	-0.00419914	0.00377746	0.268721	-0.0059625	0.00570894	0.298584
cg27255459	-0.0039653	0.00503014	0.432212	-0.000404501	0.00273147	0.882544	0.00282781	0.00412812	0.494777
cg27255505	-0.00126233	0.00915513	0.890586	-0.00246845	0.00497143	0.620514	-0.00378482	0.0075134	0.61545
cg27255513	-0.0023129	0.0144324	0.872972	-0.000499116	0.00783712	0.949336	0.00561678	0.0118444	0.636286
cg27255522	0.000354929	0.00709239	0.960178	0.0011269	0.00385131	0.770377	-0.000425448	0.00582055	0.941864
cg27255534	0.00164504	0.0121671	0.892698	0.0049548	0.00660698	0.454895	0.00377551	0.00998524	0.706078
cg27255653	-0.0253242	0.0103668	0.0161641	-0.00111535	0.00562937	0.843308	0.0190373	0.00850776	0.0272594
cg27255656	-0.00661343	0.0134503	0.623916	-0.00789853	0.0073038	0.281872	0.0127678	0.0110384	0.249912
cg27255659	-0.0141148	0.0128251	0.273488	0.0142071	0.00696427	0.0437459	0.0121681	0.0105252	0.250147
cg27255667	0.0129302	0.01479	0.383885	-0.00170912	0.00803129	0.831871	-0.00387543	0.0121378	0.750115
cg27255672	0.0142236	0.00783066	0.072033	-0.00406402	0.00425221	0.341298	-0.0114541	0.00642644	0.0774535
cg27255678	0.00960497	0.0115543	0.407611	0.001612	0.00627422	0.797718	-0.00886968	0.00948234	0.351637
cg27256042	0.0135779	0.0117216	0.249222	-0.00108467	0.00636507	0.865001	-0.0138937	0.00961963	0.151495
cg27256066	-0.00159142	0.00926647	0.863958	0.000515393	0.00503189	0.918606	0.00100597	0.00760477	0.895003
cg27256074	0.00101353	0.0197273	0.959118	0.0170659	0.0107123	0.114007	-0.0172206	0.0161897	0.289805
cg27256077	0.000468403	0.00433963	0.914243	-0.000477909	0.00235651	0.839663	-0.00155404	0.00356144	0.663437
cg27256177	0.0153091	0.0103406	0.141603	-0.00526365	0.00561518	0.350609	-0.0123872	0.00848632	0.147231
cg27256213	0.000608948	0.00757281	0.936055	0.00382882	0.0041122	0.353847	-0.00227311	0.00621483	0.71525
cg27256222	0.0117619	0.00796608	0.142667	-0.0117168	0.00432575	0.00783708	-0.00438385	0.00653757	0.503905
cg27256256	0.0276283	0.0127336	0.03218	-0.00930726	0.0069146	0.18106	-0.0261309	0.0104502	0.0138754
cg27256285	0.000549571	0.00870206	0.949758	-0.00412417	0.0047254	0.384692	0.000653048	0.00714158	0.927307
cg27256292	-0.00279989	0.00811592	0.730763	-0.00209962	0.00440712	0.634723	0.00338647	0.00666055	0.612165
cg27256295	-0.0152275	0.00817018	0.0650183	0.00532638	0.00443658	0.232501	0.0131483	0.00670508	0.0524133
cg27256309	-0.00728876	0.00582091	0.213164	0.00419917	0.00316088	0.186768	0.00368368	0.00477708	0.442292
cg27256411	-0.00222531	0.00790639	0.778888	0.00331741	0.00429333	0.441363	0.00564311	0.00648859	0.386359
cg27256423	0.0114779	0.00669383	0.089216	-0.00237368	0.00363489	0.515102	-0.00802389	0.00549347	0.146969
cg27256435	-0.0211046	0.00805815	0.0100617	0.0040825	0.00437574	0.352872	0.0184528	0.00661313	0.00620849
cg27256445	0.0870703	0.0531187	0.104036	0.00535507	0.0288446	0.853059	-0.0412165	0.0435933	0.346487
cg27256468	0.00594295	0.0240921	0.805618	-0.0121694	0.0130825	0.354301	-0.00774768	0.0197718	0.695923
cg27256480	-0.000370803	0.00323578	0.908975	-0.00107444	0.0017571	0.542139	0.00110735	0.00265553	0.677491
cg27256515	-0.0248726	0.0128554	0.0555837	0.00531531	0.00698077	0.448035	0.0158205	0.0105501	0.136595
cg27256523	-0.000464705	0.00687849	0.946259	-0.0060095	0.00373517	0.110505	0.00184344	0.00564502	0.744621
cg27256528	0.00412832	0.00247218	0.0977808	-0.000978858	0.00134245	0.467453	-0.00221394	0.00202886	0.277558
cg27256605	0.0107039	0.00800646	0.184011	-0.000647631	0.00434767	0.881858	-0.0109673	0.00657071	0.0979379
cg27256629	-0.0211931	0.0124175	0.0906978	0.00956445	0.00674298	0.158892	0.0155921	0.0101908	0.128883
cg27256709	-0.000384962	0.0060969	0.949769	-0.00298837	0.00331074	0.368696	0.000646451	0.00500358	0.897437
cg27256863	0.000525143	0.00217796	0.809914	-0.00151157	0.00118268	0.203907	0.000458484	0.0017874	0.798037
cg27256866	0.0273556	0.0149033	0.0691265	0.00193946	0.00809279	0.811045	-0.0332513	0.0122308	0.00761814
cg27256979	0.0137654	0.00868207	0.115723	-0.00664734	0.00471454	0.161371	-0.00936741	0.00712517	0.191347
cg27257137	-0.015629	0.00958151	0.105716	0.00261209	0.00520296	0.616643	0.0107711	0.00786332	0.173543
cg27257205	0.00335955	0.00944131	0.722646	-0.000466992	0.00512683	0.927588	-0.0026236	0.00774826	0.735553
cg27257291	-0.00915257	0.00875557	0.298156	0.00377039	0.00475446	0.429472	0.00287889	0.00718549	0.689452
cg27257358	-6.70812e-05	0.00187686	0.971554	0.00087129	0.00101917	0.394465	0.000129714	0.00154029	0.933039
cg27257408	-0.0253213	0.0151428	0.0973336	-0.00348544	0.00822286	0.672487	0.017819	0.0124273	0.15445
cg27257452	-0.0262568	0.013706	0.0579973	0.00689247	0.00744265	0.356433	0.018503	0.0112482	0.10283
cg27257453	0.000627464	0.00243498	0.797129	0.00107827	0.00132224	0.416555	-0.00141629	0.00199833	0.479988
cg27257466	0.000806257	0.0156151	0.958915	-0.00549667	0.00847931	0.518178	-0.00634065	0.0128149	0.621738
cg27257486	0.00336427	0.0126928	0.791465	0.00171418	0.00689248	0.804055	-0.00603879	0.0104167	0.563289
cg27257513	0.0100347	0.0102242	0.328517	0.00248342	0.00555197	0.655535	-0.00742392	0.00839078	0.37821
cg27257547	-0.0181268	0.0212354	0.395175	0.00651434	0.0115312	0.573272	0.000601016	0.0174274	0.972551
cg27257566	-0.0194042	0.010544	0.0684193	0.0105764	0.00572563	0.0674042	0.0156783	0.00865324	0.0727382
cg27257650	-0.00154722	0.00232424	0.507003	4.7011e-05	0.00126211	0.970355	0.000870977	0.00190745	0.648846
cg27257679	0.00120832	0.00204711	0.556231	-0.000569009	0.00111163	0.609768	-0.00247426	0.00168002	0.143673
cg27257683	-0.00121446	0.00327697	0.711645	-0.000568095	0.00177947	0.750142	0.00211732	0.00268934	0.432797
cg27257695	0.0025113	0.0158093	0.874079	0.00814543	0.00858479	0.344792	-0.00410693	0.0129743	0.75219
cg27257822	-0.00275345	0.0150909	0.85556	-0.00225486	0.00819469	0.783708	-0.0021005	0.0123848	0.865634
cg27257874	-0.000859532	0.00819813	0.91669	0.00105577	0.00445176	0.812975	-0.00156168	0.00672802	0.81688
cg27257899	0.00232203	0.0085256	0.785857	-0.00511381	0.00462958	0.271745	0.000203626	0.00699676	0.976835
cg27257926	0.00735971	0.0113348	0.517496	0.00184537	0.00615502	0.764884	-0.00697453	0.00930219	0.454992
cg27257939	0.0118515	0.0148442	0.426364	-0.000984664	0.00806073	0.902999	-0.00666336	0.0121823	0.585508
cg27257955	-0.0138078	0.0189008	0.466613	-0.000941714	0.0102635	0.927061	0.00146825	0.0155114	0.92476
cg27257987	0.00780327	0.0154573	0.614691	0.00500752	0.00839365	0.552011	-0.00640404	0.0126855	0.614686
cg27258019	-0.0113896	0.00761077	0.137383	0.00407407	0.00413281	0.326401	0.00852868	0.00624598	0.174892
cg27258021	0.00132486	0.0025843	0.609219	0.00260886	0.00140333	0.0656934	0.000209232	0.00212088	0.921593
cg27258025	0.0122637	0.00874596	0.163667	-0.00924115	0.00474924	0.054228	-0.00999045	0.00717761	0.166763
cg27258050	0.000440807	0.00651318	0.946164	-0.00506608	0.00353679	0.154867	0.00632867	0.00534521	0.23897
cg27258066	0.00956585	0.0173783	0.583129	-0.00390171	0.00943679	0.680076	-0.00205131	0.014262	0.885898
cg27258182	0.00723635	0.0146611	0.622591	-0.00107155	0.00796128	0.893178	0.000868749	0.012032	0.942571
cg27258208	-0.0372444	0.0179702	0.0405499	0.00714656	0.0097582	0.465504	0.0242606	0.0147477	0.102816
cg27258214	-0.00243001	0.0215565	0.910452	0.00444552	0.0117056	0.704843	0.015918	0.0176909	0.3702
cg27258272	-0.00156619	0.00451801	0.729512	0.00405565	0.00245337	0.101163	-0.00104687	0.00370782	0.778213
cg27258283	0.00743203	0.0088278	0.401676	-0.00443301	0.00479368	0.357114	-0.00525039	0.00724477	0.470166
cg27258285	0.0140742	0.0131037	0.285147	-0.000548159	0.0071156	0.938735	-0.00199473	0.0107539	0.853187
cg27258394	0.0439208	0.0178791	0.0155917	-0.0144451	0.00970875	0.139654	-0.0289675	0.014673	0.0508654
cg27258399	-0.0174698	0.0141382	0.219223	0.0190516	0.00767733	0.0145943	0.00804604	0.0116029	0.489487
cg27258401	0.00370571	0.00817004	0.65103	0.00527713	0.0044365	0.236812	-0.00217687	0.00670496	0.746051
cg27258450	-0.013942	0.00932051	0.137559	-0.000991965	0.00506123	0.844977	0.008078	0.00764912	0.29325
cg27258486	0.0155457	0.00956406	0.106934	0.00665205	0.00519349	0.202942	-0.0163248	0.007849	0.0398625
cg27258490	-0.00303836	0.0112529	0.787661	-0.000542972	0.00611057	0.929357	0.00247777	0.00923501	0.788969
cg27258551	-0.000124956	0.00903893	0.988995	-0.000933302	0.00490833	0.849545	0.00222803	0.00741804	0.764475
cg27258561	0.0375332	0.0401233	0.351607	-0.0469394	0.0217878	0.0333912	-0.0250645	0.0329282	0.448175
cg27258593	0.00968712	0.00834607	0.248285	-0.00361708	0.00453209	0.42653	-0.0144956	0.00684943	0.0365723
cg27258614	0.031536	0.0124529	0.0127385	-0.016944	0.00676216	0.0136849	-0.0211063	0.0102198	0.0412509
cg27258616	-0.00474142	0.0108464	0.662865	-0.00501865	0.00588982	0.396017	0.010395	0.00890138	0.245412
cg27258627	0.0303208	0.0229088	0.188398	-0.010873	0.0124399	0.384003	-0.0138381	0.0188007	0.463272
cg27258633	-0.00293008	0.0317901	0.926731	-0.000565595	0.0172627	0.973922	-0.00500194	0.0260894	0.848313
cg27258696	-0.0235923	0.0151814	0.123051	0.00621328	0.00824383	0.452647	0.0191846	0.012459	0.126477
cg27258787	-0.00178254	0.00258954	0.492673	0.00156795	0.00140617	0.26726	0.00112055	0.00212517	0.599066
cg27258812	-0.0128288	0.00603879	0.0358769	0.0063091	0.00327919	0.0569409	0.00515356	0.00495589	0.300674
cg27258823	-0.00277385	0.00263744	0.295233	-6.83511e-05	0.00143219	0.962022	0.000905951	0.00216449	0.67636
cg27258878	-0.0089503	0.0103029	0.386895	-0.00250949	0.00559471	0.65464	0.00570061	0.00845537	0.501599
cg27258933	0.0019898	0.00230766	0.39042	-0.000435188	0.00125311	0.72904	-0.00231833	0.00189384	0.223514
cg27259031	-0.0169588	0.0213183	0.428033	-0.0133576	0.0115763	0.251053	0.0152842	0.0174954	0.384233
cg27259059	0.0100891	0.0167837	0.548996	0.000663815	0.00911393	0.94207	-0.00389197	0.013774	0.778046
cg27259100	-0.00512987	0.0102528	0.617835	-0.0014141	0.00556746	0.799974	-0.00241857	0.00841419	0.774317
cg27259110	-0.0111394	0.0155624	0.475638	0.00795165	0.00845069	0.348794	0.0132217	0.0127717	0.302828
cg27259137	0.00842566	0.0179285	0.639314	-0.00821802	0.00973554	0.400431	-0.00140062	0.0147135	0.924335
cg27259235	-0.0054683	0.0300246	0.855818	0.00313426	0.016304	0.84791	-0.00857721	0.0246405	0.728435
cg27259271	0.00380642	0.00923219	0.680923	0.000100053	0.00501327	0.984113	-0.00270813	0.00757664	0.721454
cg27259281	0.00471708	0.00663557	0.478664	-0.00145679	0.00360325	0.686778	-0.00335137	0.00544565	0.539548
cg27259294	0.0346744	0.0142726	0.0167413	0.00464148	0.00775035	0.550488	-0.0212244	0.0117132	0.0727132
cg27259320	-0.000611009	0.00512124	0.905248	-0.000388102	0.00278094	0.889265	-0.00354779	0.00420288	0.400427
cg27259323	-0.000780238	0.00874439	0.929064	0.000889481	0.00474839	0.851753	0.00254844	0.00717632	0.723181
cg27259382	0.00197107	0.00342831	0.566506	3.56382e-05	0.00186164	0.984761	-0.00152485	0.00281353	0.588936
cg27259408	-0.00993938	0.00504698	0.0514249	0.00476329	0.00274062	0.0850026	0.00649954	0.00414194	0.119473
cg27259538	-0.0162789	0.0168001	0.334684	-0.0058821	0.00912282	0.52042	0.013715	0.0137875	0.322043
cg27259548	0.00497898	0.00740308	0.502641	0.00249586	0.00402003	0.535979	-0.00291706	0.00607554	0.632087
cg27259633	-0.00849888	0.0100026	0.397356	0.00602315	0.00543162	0.26989	0.0108297	0.0082089	0.18982
cg27259676	0.0329561	0.0200508	0.103108	-0.0111304	0.010888	0.308899	-0.0166326	0.0164553	0.314342
cg27259731	-0.00304361	0.00689702	0.659867	0.00367961	0.00374523	0.32802	0.00419028	0.00566023	0.460693
cg27259737	0.000463966	0.0110714	0.966649	-0.000740104	0.00601202	0.902249	-0.00125845	0.00908606	0.890096
cg27259807	0.0171902	0.0119357	0.152641	-0.00229052	0.00648133	0.724463	-0.00401903	0.00979534	0.682384
cg27260049	-0.00823266	0.00715601	0.252452	0.0095257	0.00388586	0.0158052	0.0063816	0.00587277	0.27957
cg27260070	0.0066981	0.0121437	0.582363	-0.000559068	0.0065943	0.93259	-0.0158212	0.00996608	0.115268
cg27260080	-0.0073935	0.00790896	0.351926	-0.00564996	0.00429473	0.191059	0.0100762	0.00649069	0.123438
cg27260139	-0.0270943	0.0207022	0.193343	0.0162719	0.0112417	0.150613	0.013634	0.0169898	0.424004
cg27260148	0.00103232	0.00258855	0.690812	-0.000712761	0.00140564	0.613119	0.000953123	0.00212437	0.654558
cg27260164	0.00123862	0.0120811	0.918526	-0.00905622	0.00656031	0.170245	0.00612708	0.00991471	0.537867
cg27260174	-0.0102792	0.00933548	0.273262	0.00981348	0.00506936	0.0554535	0.00298591	0.00766141	0.697487
cg27260218	-0.00227386	0.00975686	0.816154	0.00337932	0.00529818	0.524912	-2.07542e-05	0.00800723	0.997937
cg27260221	-0.00180266	0.00718355	0.802326	-5.47958e-05	0.00390082	0.988818	0.00400496	0.00589537	0.49835
cg27260312	-0.0200856	0.0109436	0.0691512	0.00740742	0.00594259	0.21523	0.0170299	0.00898113	0.0605592
cg27260389	-0.00688408	0.00804665	0.394122	-0.00243842	0.0043695	0.577941	0.00486908	0.00660369	0.462494
cg27260418	-0.000685334	0.0160961	0.966115	0.00686474	0.00874052	0.433912	-0.00181237	0.0132097	0.891124
cg27260426	-0.0255511	0.0150682	0.0927725	0.000964515	0.00818235	0.90638	0.0190845	0.0123661	0.125634
cg27260459	-0.00276035	0.00753374	0.714772	0.00321624	0.00409098	0.433453	-0.00281356	0.00618276	0.64996
cg27260462	-0.00235346	0.00401361	0.558828	-0.000482946	0.00217947	0.825045	0.00214419	0.00329387	0.516428
cg27260563	-0.000996255	0.00297525	0.738378	0.000728176	0.00161562	0.653086	0.00140011	0.00244172	0.567536
cg27260597	-0.0101711	0.0123124	0.410546	-0.00135463	0.00668591	0.839815	0.0124924	0.0101045	0.218976
cg27260616	-0.012194	0.0231495	0.599428	0.00764487	0.0125707	0.544341	0.0266519	0.0189983	0.163474
cg27260617	-0.000510626	0.0136712	0.970273	0.00960577	0.00742375	0.198401	0.00657165	0.0112196	0.559258
cg27260624	-0.00431309	0.0100976	0.670111	-0.00144647	0.00548319	0.792427	0.00149032	0.00828683	0.857607
cg27260684	-0.0148498	0.0197023	0.452635	0.0158758	0.0106988	0.140698	0.0131161	0.0161692	0.419014
cg27260738	-0.00720533	0.00531702	0.178148	-0.00319958	0.00288725	0.270204	0.00713294	0.00436355	0.104978
cg27260772	0.00387578	0.00819268	0.637094	0.00200268	0.0044488	0.653479	-0.00684555	0.00672354	0.310843
cg27260787	-0.0191386	0.00764145	0.0137262	0.00735855	0.00414947	0.0789343	0.01709	0.00627116	0.00747895
cg27260821	0.0127267	0.0172252	0.461577	-0.00676711	0.00935365	0.470925	-0.00298839	0.0141363	0.832968
cg27260834	0.00376225	0.00836798	0.653883	-0.0052269	0.00454399	0.25252	0.00338025	0.0068674	0.623547
cg27260858	-0.0120121	0.00883384	0.176679	0.0015624	0.00479696	0.745265	0.00387753	0.00724973	0.593832
cg27260867	0.00978189	0.0247969	0.69399	-0.00378708	0.0134652	0.779048	-0.00517609	0.0203502	0.7997
cg27260886	0.0271582	0.0156753	0.0859785	-0.01491	0.00851201	0.0826234	-0.0106853	0.0128643	0.407991
cg27260887	-0.00436719	0.00942759	0.644111	0.00122668	0.00511938	0.811074	0.00661095	0.007737	0.394708
cg27260891	-0.00936555	0.00889465	0.294675	-0.00213101	0.00482998	0.659931	0.0063919	0.00729963	0.38313
cg27260905	-0.00482504	0.00913362	0.598374	0.000289738	0.00495975	0.953522	0.0070249	0.00749575	0.350717
cg27260908	-0.00390182	0.0070846	0.582924	0.00295393	0.00384709	0.444231	0.00118382	0.00581417	0.839035
cg27260927	0.00278803	0.010772	0.796256	0.00901632	0.00584943	0.126091	-0.00586652	0.00884033	0.50833
cg27260942	0.000806653	0.00758084	0.915453	-0.00285781	0.00411656	0.489006	-1.40801e-06	0.00622142	0.99982
cg27260958	-0.00750897	0.00646975	0.248306	0.00284375	0.00351321	0.420006	0.00386561	0.00530957	0.468133
cg27260984	0.00807537	0.00978865	0.411172	0.00193994	0.00531544	0.71584	-0.00639773	0.00803331	0.427515
cg27261002	-0.0414129	0.0187538	0.0293019	0.0306124	0.0101837	0.00327956	0.0298625	0.0153908	0.0549052
cg27261050	0.0538965	0.037247	0.15074	-0.0138272	0.0202259	0.495642	-0.0341755	0.0305677	0.265991
cg27261091	-0.00532235	0.0078986	0.50183	0.000551667	0.00428911	0.897893	0.00765841	0.0064822	0.239971
cg27261136	0.00221128	0.00265619	0.40693	0.000506661	0.00144237	0.726057	-0.00148034	0.00217987	0.498503
cg27261176	-0.00191606	0.00961242	0.842371	0.00563025	0.00521974	0.283105	0.00174135	0.00788868	0.825704
cg27261218	-0.00633219	0.0171725	0.713031	0.00747876	0.00932504	0.424277	0.00529172	0.0140931	0.708024
cg27261219	-0.0195602	0.0141796	0.170551	0.00830547	0.00769982	0.2831	0.0181633	0.0116369	0.121433
cg27261378	-0.00121546	0.00197131	0.53879	-0.00106565	0.00107046	0.321676	0.0015226	0.00161781	0.34869
cg27261397	0.00582941	0.00654527	0.375072	-0.00460612	0.00355422	0.197703	-0.00558734	0.00537155	0.300541
cg27261412	0.00409917	0.00803133	0.610795	-0.000865487	0.00436118	0.843057	-0.00217949	0.00659112	0.741522
cg27261446	-0.0142248	0.0299364	0.635611	-0.0184229	0.0162561	0.259557	0.00276896	0.0245681	0.91047
