## Supplementary Data 12 NeuN+InteractionModelResults for "Neuron-Specific DNA Methylation Differences in the Prefrontal Cortex in Parkinson’s Disease" (part 84 of 85)

### Sheet: Sheet 1 (continued)
Supplementary Data 12: Results from linear regression analysis considering PD and GBA1 status in NeuN+ samples
cg27261494	0.00557995	0.0114579	0.627229	0.0038586	0.00622186	0.53643	-0.00735523	0.00940319	0.435775
cg27261538	-0.00383213	0.0073523	0.603264	0.00379717	0.00399245	0.343645	0.000843522	0.00603386	0.889075
cg27261563	0.00405017	0.00805536	0.616116	0.000790276	0.00437423	0.856962	0.0011644	0.00661085	0.860512
cg27261597	-0.00227038	0.00588012	0.70016	0.00328598	0.00319303	0.305685	-0.000278294	0.00482568	0.954117
cg27261641	0.00366987	0.00256705	0.155664	-0.000436369	0.00139396	0.754841	-0.0031671	0.00210672	0.135618
cg27261642	-0.00348273	0.00934044	0.709966	0.000975657	0.00507205	0.847815	-0.00303117	0.00766548	0.69329
cg27261665	0.00225851	0.00787625	0.774844	0.00336782	0.00427697	0.432723	-0.000486295	0.00646386	0.940166
cg27261733	-0.00241664	0.00905208	0.789991	0.00259642	0.00491547	0.598415	0.00474164	0.00742883	0.524621
cg27261837	-0.00233411	0.00381168	0.541565	0.00219507	0.00206982	0.291235	-0.000475432	0.00312816	0.879477
cg27261842	0.00330293	0.00786722	0.675425	-0.00213621	0.00427206	0.618045	-0.00132158	0.00645644	0.838191
cg27261916	-0.00211496	0.00918694	0.818354	-0.00246742	0.0049887	0.621867	0.000853622	0.00753951	0.910063
cg27261921	0.00141955	0.0137233	0.917802	0.000321156	0.00745206	0.965703	-0.00230892	0.0112624	0.837943
cg27261995	-0.0117993	0.024579	0.632139	0.000711656	0.0133469	0.957574	0.0119039	0.0201714	0.556309
cg27262003	-0.0177132	0.0243046	0.467672	-0.0212834	0.0131979	0.10969	0.01973	0.0199462	0.324756
cg27262015	-0.00386375	0.00937744	0.681122	-0.000103201	0.00509215	0.983867	-0.00287143	0.00769585	0.709782
cg27262041	-0.0209941	0.0169542	0.218246	0.00584363	0.00920646	0.526922	0.00810443	0.0139139	0.561442
cg27262044	0.00316022	0.00782125	0.686957	-0.00350824	0.0042471	0.410575	0.00574795	0.00641872	0.372477
cg27262054	0.0320804	0.0107111	0.00339041	-0.00811358	0.00581637	0.165839	-0.0277461	0.00879037	0.002061
cg27262122	-0.000249441	0.00199431	0.900692	-0.00101328	0.00108295	0.351496	0.00136252	0.00163668	0.406936
cg27262150	0.0188854	0.0230667	0.41471	0.00339595	0.0125257	0.786808	-0.0273243	0.0189303	0.151745
cg27262174	-0.011381	0.00719712	0.116675	0.000515607	0.00390819	0.895281	0.00825181	0.00590651	0.165204
cg27262298	0.00664118	0.0106852	0.535537	-0.00473774	0.00580229	0.415962	-0.0067085	0.00876909	0.4459
cg27262359	-0.000792594	0.00959411	0.93431	-0.00107431	0.0052098	0.837009	0.00442647	0.00787366	0.575133
cg27262412	0.00143658	0.00572993	0.802502	-0.00184338	0.00311147	0.554768	-0.000902059	0.00470242	0.84823
cg27262415	0.00753367	0.0118118	0.524925	0.0041014	0.00641408	0.523868	-0.00581484	0.0096937	0.549835
cg27262488	-0.00201641	0.00212261	0.34421	0.000156951	0.00115262	0.891936	0.000563923	0.00174197	0.74676
cg27262671	0.0202321	0.0179496	0.262126	-0.0279924	0.00974701	0.00489632	-0.0151314	0.0147308	0.306582
cg27262702	0.00321224	0.00992444	0.746803	0.00228936	0.00538918	0.671807	-0.00327491	0.00814476	0.6884
cg27262717	0.0295705	0.0228023	0.197406	-0.024855	0.0123821	0.0471667	-0.00707721	0.0187133	0.706018
cg27262735	0.0107619	0.0087524	0.221471	-0.00639836	0.00475274	0.180991	-0.00201862	0.00718289	0.779213
cg27262743	0.0155715	0.0118947	0.193225	-0.00526403	0.00645908	0.416845	-0.0109173	0.00976172	0.265842
cg27262778	-0.00771104	0.00669503	0.251919	0.0069321	0.00363554	0.0591609	-0.000439543	0.00549446	0.936385
cg27262794	-0.00119887	0.00729687	0.869797	-0.00454488	0.00396235	0.253864	0.00671474	0.00598837	0.264603
cg27262796	0.01005	0.00762594	0.190283	-0.000572697	0.00414104	0.890258	-0.0109947	0.00625843	0.081737
cg27262821	-0.0033646	0.0179516	0.851671	0.00615281	0.00974807	0.529231	0.00329459	0.0147324	0.823461
cg27262850	0.0185536	0.00736397	0.0131886	-0.00648176	0.00399879	0.107896	-0.0154397	0.00604344	0.0119922
cg27262852	0.00432583	0.0181054	0.811609	0.00117588	0.00983162	0.905016	-0.00271135	0.0148587	0.855545
cg27262977	0.00168108	0.00926908	0.856416	0.00358211	0.00503331	0.478168	-0.00544786	0.00760692	0.475403
cg27263049	0.00754414	0.00941066	0.424479	-0.00618901	0.00511019	0.228448	-0.00129895	0.00772311	0.866742
cg27263063	-0.0105375	0.0118893	0.377389	0.0102843	0.00645612	0.114039	-6.23992e-05	0.00975724	0.994909
cg27263068	-0.00695698	0.00763369	0.364103	0.000491652	0.00414525	0.905804	0.00482548	0.00626479	0.4428
cg27263151	-0.00104516	0.012635	0.934225	-0.0104477	0.00686106	0.130689	-0.00236187	0.0103692	0.820243
cg27263160	-0.0101955	0.00759707	0.182348	0.00277217	0.00412537	0.503004	0.00750213	0.00623474	0.231451
cg27263286	-0.0282496	0.0313619	0.369682	0.0135213	0.0170301	0.428925	0.00545595	0.0257379	0.832514
cg27263379	-0.0172692	0.013531	0.204547	0.00804224	0.00734759	0.276109	0.00945267	0.0111045	0.396483
cg27263386	-0.00646625	0.00244908	0.00948809	0.00114988	0.0013299	0.389122	0.00452194	0.00200991	0.0264501
cg27263395	-0.000369703	0.00719184	0.959095	0.00243297	0.00390532	0.534582	-0.00179373	0.00590218	0.76177
cg27263448	-0.0232845	0.0125988	0.0672665	0.0122784	0.0068414	0.0754449	0.0106279	0.0103395	0.306255
cg27263465	0.00672422	0.0159293	0.673754	0.00217084	0.00864993	0.802309	0.00214013	0.0130728	0.870261
cg27263481	-0.0013491	0.00939684	0.886103	-0.00153855	0.00510268	0.763588	0.00263757	0.00771177	0.732989
cg27263483	0.00214731	0.00845843	0.800073	0.0054737	0.0045931	0.235935	-0.00481944	0.00694163	0.48897
cg27263492	0.00774259	0.0089802	0.390461	0.00389737	0.00487644	0.425883	-0.00446189	0.00736984	0.546143
cg27263505	-0.0054672	0.0167117	0.744178	0.00214792	0.00907482	0.813337	-6.22147e-05	0.0137149	0.996389
cg27263538	-0.00128449	0.0060542	0.832371	-0.00191547	0.00328756	0.561326	0.00370646	0.00496854	0.457268
cg27263577	0.00619561	0.0131208	0.637721	-0.0125611	0.00712486	0.0806775	0.0110904	0.0107679	0.305292
cg27263605	-0.00383302	0.0060522	0.527835	0.00559612	0.00328647	0.0914346	0.00236904	0.0049669	0.634333
cg27263632	-0.0100179	0.00884546	0.259866	0.00720243	0.00480327	0.136613	0.00711125	0.00725926	0.329428
cg27263634	0.0292749	0.0145155	0.0461522	-0.0143874	0.00788224	0.0706707	-0.0228649	0.0119126	0.0575257
cg27263651	-0.00276294	0.00240864	0.253831	0.00145989	0.00130794	0.266781	0.00195372	0.00197671	0.325142
cg27263741	-0.0102612	0.0165041	0.535401	0.00810564	0.00896207	0.36774	0.005413	0.0135445	0.690193
cg27263778	-0.0033432	0.00745035	0.654508	-0.0036949	0.0040457	0.363086	0.00790701	0.00611433	0.198653
cg27263900	0.0247262	0.0154302	0.111923	-0.000980848	0.00837893	0.907025	-0.0194393	0.0126632	0.127631
cg27263903	-0.0155928	0.0101758	0.128308	-0.00237942	0.00552565	0.667592	0.0159521	0.00835101	0.0587113
cg27263966	-0.000205555	0.0139735	0.98829	0.00317028	0.00758792	0.676903	-0.00213245	0.0114677	0.852825
cg27263998	0.0284198	0.0194642	0.147112	-0.0109003	0.0105695	0.304662	-0.0159248	0.0159739	0.320987
cg27264018	-0.000334551	0.0062301	0.957272	-0.000426441	0.00338307	0.899921	0.00335277	0.00511289	0.513355
cg27264034	0.0118966	0.0100173	0.237547	-0.000882532	0.0054396	0.871413	-0.00499987	0.00822095	0.544317
cg27264051	0.00712163	0.0107481	0.508977	0.00014948	0.00583645	0.979614	-0.0119425	0.00882072	0.17854
cg27264102	-0.0138558	0.0110823	0.213856	0.00528179	0.0060179	0.382031	0.00573136	0.00909496	0.529891
cg27264126	-0.00755564	0.0103835	0.468368	0.00372643	0.00563845	0.51006	0.00612166	0.00852148	0.474046
cg27264172	0.00307302	0.00796611	0.700418	0.00751169	0.00432576	0.0852749	-0.00901509	0.0065376	0.170704
cg27264181	-0.0044554	0.0135455	0.742841	-0.00487627	0.00735549	0.508754	0.00186173	0.0111165	0.867304
cg27264249	-0.00467773	0.00492195	0.344001	0.000467783	0.00267272	0.861385	0.00153001	0.00403933	0.705582
cg27264311	-0.0142393	0.0114608	0.216717	0.00439374	0.00622346	0.481684	0.00839673	0.00940562	0.373948
cg27264322	-0.0467724	0.0281891	0.0999168	0.00388931	0.0153073	0.799906	0.0451289	0.0231341	0.0536307
cg27264329	-0.0134452	0.022129	0.544715	-0.00310645	0.0120165	0.796492	-0.0115378	0.0181607	0.526542
cg27264345	-0.00429535	0.00220152	0.0535905	0.000667623	0.00119547	0.577666	0.00300316	0.00180674	0.0993196
cg27264388	0.00138577	0.0278317	0.960379	-0.0314873	0.0151132	0.0395292	-0.0067589	0.0228408	0.767854
cg27264390	-0.0166354	0.00913363	0.0712737	0.0108945	0.00495975	0.0301477	0.00722036	0.00749575	0.33753
cg27264437	-0.0134572	0.0184048	0.466224	0.00408197	0.00999417	0.683748	0.00794836	0.0151044	0.599788
cg27264462	-0.00799823	0.0130059	0.539846	-0.00196387	0.0070625	0.781481	0.00929749	0.0106737	0.385614
cg27264484	0.00231361	0.00257873	0.371578	-0.00165775	0.00140031	0.239024	-0.00255011	0.0021163	0.230796
cg27264583	0.0284822	0.0183622	0.123743	-0.0151676	0.00997108	0.13109	-0.0127464	0.0150695	0.399476
cg27264614	-0.000921795	0.00314696	0.770138	0.000873728	0.00170886	0.610172	-8.01273e-05	0.00258263	0.975306
cg27264684	0.0140336	0.00962667	0.14775	-0.00925749	0.00522748	0.0793425	-0.00177745	0.00790038	0.82241
cg27264760	-0.00916719	0.00665114	0.170911	0.000412296	0.00361171	0.909323	0.00571163	0.00545843	0.297676
cg27264892	-0.00845656	0.0132119	0.523457	-0.00166653	0.00717434	0.816744	0.00810587	0.0108427	0.456304
cg27264894	-0.00499255	0.00827896	0.547723	0.00125807	0.00449565	0.780124	0.000432563	0.00679435	0.949352
cg27264993	0.000911827	0.00525261	0.862503	-0.00236803	0.00285228	0.408209	0.00301367	0.00431069	0.485955
cg27265004	-0.00475001	0.00828125	0.567419	0.000469915	0.00449689	0.916965	0.0068067	0.00679623	0.318764
cg27265032	0.00423755	0.00437655	0.335049	-0.00225237	0.00237656	0.345336	-0.00297944	0.00359173	0.408602
cg27265057	0.00219013	0.00258271	0.398282	0.000459885	0.00140247	0.743602	-0.000694205	0.00211957	0.743896
cg27265081	-0.000235144	0.0083944	0.977703	-0.00466033	0.00455834	0.308847	-0.000296631	0.00688909	0.965733
cg27265082	0.00540349	0.00855956	0.529166	0.000452249	0.00464802	0.922666	-0.000219713	0.00702463	0.975105
cg27265118	0.00259038	0.00683322	0.705354	-0.0024965	0.00371058	0.502481	-0.000973725	0.00560786	0.862471
cg27265170	-0.000870887	0.00595021	0.883903	0.00398982	0.00323109	0.219528	0.00324503	0.0048832	0.507742
cg27265272	-0.000608699	0.003903	0.876353	-1.74052e-05	0.00211941	0.993463	-0.00102275	0.0032031	0.750104
cg27265307	0.000588955	0.00646925	0.927627	-0.000661992	0.00351294	0.850876	-0.00195443	0.00530917	0.713489
cg27265339	0.0143523	0.0074449	0.0564573	-0.00523273	0.00404274	0.198254	-0.0134495	0.00610985	0.0298047
cg27265391	-0.00750806	0.0198342	0.705758	0.00719829	0.0107704	0.505316	0.0041979	0.0162775	0.796969
cg27265404	-0.000988406	0.00731937	0.892827	0.00291653	0.00397457	0.464633	-0.00643865	0.00600684	0.286117
cg27265411	0.00109858	0.0100069	0.912782	0.00444378	0.00543396	0.415252	0.00508618	0.00821244	0.536982
cg27265499	0.00563257	0.00565196	0.32116	-0.00280539	0.00306913	0.362681	-0.00277777	0.00463843	0.550497
cg27265573	0.00281772	0.00847546	0.740178	0.00237123	0.00460235	0.607432	-0.00228231	0.00695561	0.743441
cg27265630	0.0182386	0.00800254	0.0245909	0.000498685	0.00434555	0.908846	-0.0140561	0.0065675	0.0345436
cg27265665	0.00881047	0.0235785	0.709372	-0.00743047	0.0128036	0.562871	0.0145847	0.0193503	0.452627
cg27265692	0.0326283	0.0228836	0.156747	0.00620493	0.0124263	0.618537	-0.027025	0.01878	0.152981
cg27265695	0.00416061	0.0112435	0.712061	0.00440293	0.00610548	0.472351	-0.00608085	0.00922731	0.511269
cg27265726	-0.000134843	0.0164783	0.993486	-0.00622287	0.00894805	0.488243	-0.00100607	0.0135233	0.940831
cg27265778	-0.00281063	0.00537714	0.602235	0.00267028	0.0029199	0.362449	0.00240223	0.00441289	0.587292
cg27265939	-0.020115	0.0588122	0.732988	0.00786412	0.0319363	0.805952	0.000582931	0.0482658	0.990386
cg27266027	0.00233293	0.00232468	0.317799	0.000821611	0.00126235	0.516495	-0.00127202	0.00190781	0.506331
cg27266061	0.000999389	0.0023727	0.674429	-0.000588793	0.00128843	0.648582	-0.00133691	0.00194722	0.493798
cg27266073	0.0042299	0.0111645	0.705513	0.0026368	0.00606253	0.664463	-0.00308418	0.0091624	0.73705
cg27266124	0.00384914	0.00806066	0.633938	-0.00183397	0.00437711	0.67604	-0.000884695	0.0066152	0.893855
cg27266129	-0.00269676	0.0163888	0.869601	0.00334069	0.00889947	0.7081	0.00434415	0.0134499	0.747319
cg27266155	0.00543705	0.0154547	0.725657	0.000468522	0.00839223	0.95558	-0.000985671	0.0126833	0.938197
cg27266176	-0.00135377	0.0139165	0.922682	0.0109443	0.00755695	0.150393	0.00472034	0.0114209	0.680188
cg27266257	0.00920728	0.00545877	0.0944957	-0.00341515	0.00296422	0.251769	-0.00953882	0.00447988	0.0354634
cg27266319	0.0261574	0.0118634	0.0295431	-0.0142174	0.00644206	0.029394	-0.0212845	0.00973599	0.0309224
cg27266396	0.0299383	0.0166054	0.0741381	0.00414907	0.00901709	0.646328	-0.0347494	0.0136277	0.0121514
cg27266425	-0.00626005	0.00889701	0.48316	0.00335005	0.00483126	0.489513	-0.0021558	0.00730157	0.768358
cg27266479	-0.0036886	0.00455442	0.419749	0.000788215	0.00247315	0.750551	-0.000847082	0.00373771	0.821131
cg27266491	-0.00790635	0.0140493	0.574746	0.00118683	0.00762908	0.87666	0.0161012	0.01153	0.165386
cg27266503	-0.0104466	0.0146257	0.476578	0.00947893	0.00794206	0.235237	0.00597809	0.012003	0.619442
cg27266529	0.0162778	0.00799066	0.0440404	-0.00582551	0.0043391	0.182178	-0.015331	0.00655775	0.0212033
cg27266530	0.00809299	0.0139196	0.562153	0.004786	0.00755862	0.527928	-0.015045	0.0114235	0.190568
cg27266671	0.0133045	0.0175035	0.448819	-8.32607e-05	0.00950478	0.993027	0.00300615	0.0143647	0.834622
cg27266715	-0.00410965	0.00929806	0.659364	-0.00255786	0.00504904	0.613448	0.010622	0.0076307	0.166726
cg27266801	-0.00671551	0.00762481	0.380377	0.00344778	0.00414043	0.406812	0.00547492	0.0062575	0.383515
cg27266822	0.00321138	0.00524013	0.541245	0.000556192	0.0028455	0.84539	-0.00361906	0.00430045	0.401864
cg27266824	0.00353307	0.0108592	0.745533	-0.00478619	0.00589679	0.41874	0.00138441	0.00891192	0.876835
cg27266871	0.00450021	0.00964527	0.641729	-0.00166329	0.00523759	0.751415	-0.000217521	0.00791565	0.978127
cg27266905	-0.00660843	0.0156824	0.674292	-0.000785228	0.00851589	0.926701	0.0120427	0.0128702	0.351475
cg27266956	-0.0169074	0.0145465	0.247628	0.00166826	0.00789904	0.833123	0.00107966	0.0119379	0.928103
cg27266970	0.00245641	0.00227259	0.282113	-0.000976854	0.00123407	0.430313	-0.00181018	0.00186506	0.33389
cg27266972	-0.021545	0.0178039	0.228824	0.00603732	0.00966789	0.533611	0.0349079	0.0146112	0.0185911
cg27266974	0.00476028	0.0139835	0.734189	0.00955728	0.00759335	0.210825	-4.95476e-05	0.011476	0.996563
cg27266988	0.00206708	0.00264244	0.435742	-0.00245284	0.0014349	0.090194	-0.00114881	0.00216859	0.597351
cg27267143	0.00604856	0.0104342	0.563311	-0.000608023	0.00566597	0.914738	-0.000919323	0.00856308	0.9147
cg27267165	-0.0292825	0.0132372	0.0290236	0.0104072	0.00718807	0.150507	0.0179924	0.0108634	0.100524
cg27267198	0.00570243	0.00794392	0.47438	-0.0122941	0.00431371	0.00522096	0.00313213	0.00651939	0.631874
cg27267227	-0.00474947	0.0209838	0.821357	0.00241779	0.0113947	0.832354	0.00665201	0.0172209	0.700039
cg27267242	-0.000328485	0.00806556	0.967588	-0.000441154	0.00437977	0.919952	0.00253306	0.00661921	0.702693
cg27267248	0.000990146	0.0125403	0.93721	0.0131055	0.00680962	0.0568678	-0.00744137	0.0102915	0.471178
cg27267258	-0.0185256	0.014513	0.204473	-0.00463379	0.00788086	0.557751	0.0240217	0.0119105	0.0461468
cg27267276	-0.00573791	0.00681196	0.401432	0.00120564	0.00369904	0.745093	0.00582503	0.00559042	0.299712
cg27267299	0.0139946	0.00814061	0.0884073	-0.00977747	0.00442052	0.0290454	-0.00631869	0.00668081	0.346325
cg27267304	0.0341059	0.0135895	0.0135384	-0.0265427	0.00737937	0.000483928	-0.0253561	0.0111526	0.0249332
cg27267310	0.00674179	0.0100355	0.503121	-0.000397361	0.00544946	0.942004	-0.0112716	0.00823586	0.173911
cg27267324	0.00447924	0.00409148	0.276008	-0.00374123	0.00222176	0.0950355	-0.00663148	0.00335778	0.0507783
cg27267361	0.0120971	0.0127298	0.344045	0.00091423	0.00691255	0.895023	-0.00741526	0.0104471	0.479334
cg27267377	-0.0169769	0.0115126	0.143167	-0.000448285	0.00625157	0.942965	0.00852811	0.0094481	0.368696
cg27267436	0.00143077	0.00458515	0.755597	-0.00275321	0.00248983	0.271235	0.00184971	0.00376293	0.624008
cg27267507	0.00214154	0.00239396	0.372976	-0.000602328	0.00129997	0.644036	-0.00377374	0.00196467	0.0573452
cg27267617	0.00800937	0.00738837	0.280712	-0.00107379	0.00401204	0.789475	-0.00923127	0.00606346	0.130768
cg27267635	0.00839776	0.0122991	0.496173	0.00156068	0.00667869	0.815668	-0.0043177	0.0100936	0.669658
cg27267678	0.0164019	0.00738674	0.0284381	-0.00753884	0.00401115	0.0628266	-0.0102646	0.00606212	0.0932423
cg27267690	-0.0036541	0.0106787	0.732865	0.00390022	0.00579879	0.502617	0.00944512	0.0087638	0.283506
cg27267896	0.00690369	0.00686751	0.316974	-0.00101721	0.0037292	0.785543	-0.00422542	0.005636	0.455025
cg27267900	0.000597338	0.00291723	0.838136	0.00237128	0.00158412	0.13728	-0.00336556	0.0023941	0.16261
cg27267919	0.00575272	0.00785804	0.465676	-0.00166442	0.00426708	0.697246	-0.0027751	0.00644891	0.667804
cg27268024	0.0109157	0.0137438	0.428772	-0.0079039	0.00746317	0.291895	-0.0141935	0.0112792	0.210919
cg27268107	-0.00183613	0.00326334	0.574817	0.00149625	0.00177206	0.400304	0.00250403	0.00267815	0.351844
cg27268110	-0.00456311	0.00509763	0.372665	-0.000538619	0.00276812	0.846081	0.00497144	0.00418351	0.237258
cg27268120	0.0133905	0.0101707	0.190715	-0.00637969	0.00552289	0.250537	-0.0102527	0.00834683	0.221945
cg27268137	0.000858917	0.0104618	0.934716	0.00280566	0.00568099	0.622384	-0.000221765	0.00858577	0.97944
cg27268184	0.00125072	0.00425906	0.769571	0.00359283	0.00231276	0.12318	-0.00355025	0.00349531	0.311992
cg27268275	-0.0157699	0.0124173	0.206767	0.0114483	0.00674286	0.0923637	0.010722	0.0101906	0.29504
cg27268310	-0.00380646	0.0114445	0.740069	0.00479093	0.00621462	0.442412	-0.00267226	0.00939226	0.776549
cg27268316	0.0468064	0.0224698	0.039562	-0.0131463	0.0122016	0.283649	-0.0321032	0.0184405	0.0844957
cg27268352	-0.00819166	0.0176487	0.643457	0.0102821	0.00958362	0.28567	0.00905424	0.0144839	0.533183
cg27268412	-0.00771444	0.0104369	0.461389	-0.00846681	0.00566744	0.138055	0.0100426	0.0085653	0.24354
cg27268436	0.00937738	0.0164443	0.56967	-0.00532515	0.0089296	0.552168	-0.00176444	0.0134955	0.896217
cg27268438	0.0319461	0.0132198	0.0173146	-0.000422204	0.00717864	0.953207	-0.0269575	0.0108492	0.0144708
cg27268486	-0.00257536	0.00281017	0.361441	0.000249494	0.00152598	0.870427	0.000204892	0.00230624	0.929369
cg27268501	0.0165968	0.0109401	0.132119	-0.00869583	0.0059407	0.146108	-0.0166431	0.00897828	0.0664597
cg27268513	-0.00100309	0.00359734	0.78089	0.00283824	0.00195343	0.149084	-0.00356891	0.00295225	0.229303
cg27268520	-0.0236729	0.0216825	0.277307	-0.00629243	0.011774	0.594121	0.0314588	0.0177943	0.0798478
cg27268556	-0.00441132	0.0051276	0.391489	0.00255541	0.00278439	0.360752	0.00305504	0.0042081	0.469387
cg27268574	-0.00821122	0.0137529	0.551698	0.000780396	0.00746811	0.916965	0.00603399	0.0112867	0.593998
cg27268611	0.0131724	0.00736076	0.0762796	-0.00334471	0.00399704	0.404521	-0.0111551	0.0060408	0.0674888
cg27268640	0.00966396	0.0116522	0.408693	-0.00596133	0.0063274	0.348183	0.00205499	0.0095627	0.830246
cg27268695	-0.00190965	0.00638249	0.765351	-0.000630186	0.00346583	0.856052	0.00244096	0.00523796	0.642127
cg27268708	-0.0284791	0.0174937	0.106392	0.0194396	0.00949943	0.0431014	0.00795187	0.0143566	0.580784
cg27268717	-0.0028933	0.00369787	0.435648	0.000382795	0.00200802	0.849165	0.000309377	0.00303476	0.918986
cg27268742	0.00195092	0.0104401	0.852108	0.00434904	0.00566919	0.444644	-0.000164146	0.00856794	0.98475
cg27268798	0.00168867	0.00674243	0.802703	0.00885271	0.00366128	0.0172518	0.00453103	0.00553336	0.414638
cg27268835	0.00985521	0.011788	0.404948	-0.00625672	0.00640115	0.330498	-0.0044201	0.00967416	0.648646
cg27268839	0.00173558	0.00679394	0.798845	0.00158192	0.00368925	0.668913	-0.00205135	0.00557563	0.713645
cg27268840	0.00582793	0.00565997	0.305421	0.00219255	0.00307348	0.477124	-0.00137725	0.004645	0.767406
cg27268905	0.0357148	0.0200995	0.0783485	0.00336625	0.0109144	0.758345	-0.0309124	0.0164952	0.0635805
cg27268936	-0.0115284	0.0183044	0.530119	-0.00251413	0.00993965	0.800787	0.00290822	0.015022	0.846848
cg27269002	0.00732701	0.0131221	0.577727	-0.00580112	0.0071256	0.417333	-0.00844435	0.010769	0.434648
cg27269039	0.00437344	0.00345315	0.208006	-0.00234384	0.00187513	0.213967	-0.0018143	0.00283392	0.523368
cg27269062	0.00452206	0.0075252	0.549128	-0.00580008	0.00408634	0.158615	-0.006446	0.00617575	0.298885
cg27269110	0.00659869	0.0186297	0.723866	-0.020738	0.0101163	0.0427469	0.00489863	0.015289	0.749271
cg27269112	0.00103917	0.00890334	0.907297	-0.0035524	0.0048347	0.464042	0.00126078	0.00730676	0.863323
cg27269130	0.00571144	0.0106427	0.59259	-0.00398471	0.0057792	0.491966	-0.00184744	0.00873419	0.832874
cg27269149	0.00791976	0.0144487	0.584715	-0.00315548	0.00784597	0.688333	-0.00337983	0.0118577	0.776156
cg27269164	-0.00369983	0.0140817	0.793242	0.00161893	0.00764663	0.832718	-0.000839358	0.0115565	0.942232
cg27269190	-0.0108704	0.018555	0.559179	-0.00801147	0.0100757	0.428254	0.0183439	0.0152276	0.230925
cg27269196	0.00210387	0.00254948	0.411035	0.000853973	0.00138442	0.538612	-0.00165192	0.0020923	0.431505
cg27269264	0.00962288	0.0111153	0.388519	0.000533249	0.00603582	0.929761	-0.00443321	0.00912203	0.627942
cg27269279	0.00781297	0.0128905	0.545694	-0.0024164	0.0069998	0.730596	-0.00943587	0.0105789	0.374366
cg27269316	0.0114503	0.0126426	0.367075	-0.00540391	0.00686518	0.432889	-0.00847861	0.0103755	0.415592
cg27269380	0.0816912	0.0293818	0.00638947	-0.0279691	0.0159549	0.0823865	-0.0550883	0.0241129	0.0242551
cg27269427	0.00520047	0.013347	0.697559	0.000257409	0.00724771	0.971733	0.00411808	0.0109536	0.707672
cg27269436	-0.0205475	0.0112352	0.0701315	0.0111151	0.00610095	0.0711937	0.0121422	0.00922047	0.190616
cg27269442	-0.00487441	0.00340731	0.155388	0.00132407	0.00185024	0.475744	0.00232284	0.0027963	0.407953
cg27269488	-0.0469932	0.0144956	0.00157182	0.0245061	0.00787142	0.00235842	0.0278009	0.0118962	0.0212517
cg27269492	-0.00351006	0.00788069	0.656905	0.00205606	0.00427938	0.631856	0.00184688	0.00646749	0.775749
cg27269561	-0.000989026	0.00388969	0.799763	0.00398167	0.00211218	0.0620555	0.00135104	0.00319218	0.672951
cg27269570	-0.0101437	0.00625444	0.107699	0.000806414	0.00339629	0.812757	0.00991316	0.00513287	0.056018
cg27269572	5.17041e-05	0.00928569	0.995567	0.00292843	0.00504232	0.562584	-0.000861295	0.00762055	0.910219
cg27269700	0.00357436	0.00689501	0.605222	-0.00145567	0.00374413	0.698186	-0.00248523	0.00565857	0.66138
cg27269790	0.0195499	0.0174535	0.265106	0.00437282	0.00947763	0.645435	-0.011211	0.0143237	0.43549
cg27269828	-0.0063917	0.0101363	0.529624	0.00431345	0.0055042	0.43492	0.0108172	0.00831858	0.196192
cg27269899	0.00149436	0.00263308	0.571508	-0.000225834	0.00142982	0.874789	-0.00195909	0.00216091	0.366598
cg27269903	-0.0100711	0.00852433	0.239969	0.00490969	0.00462889	0.291166	-0.00112412	0.00699571	0.872635
cg27269917	-0.0179415	0.011206	0.112231	-0.00263861	0.0060851	0.665415	0.0193153	0.00919651	0.0379899
cg27269921	0.00382335	0.00197591	0.0555606	-0.00235238	0.00107296	0.030456	-0.00341327	0.00162158	0.037577
cg27269936	-0.00788613	0.00792883	0.322107	-0.000145119	0.00430552	0.973173	0.00794882	0.00650701	0.224479
cg27269940	-0.00772226	0.00345392	0.0273837	0.0029147	0.00187555	0.123045	0.00601012	0.00283455	0.0362275
cg27269947	0.000818684	0.0164751	0.960458	0.00907936	0.0089463	0.312393	-0.0031224	0.0135207	0.817794
cg27269993	0.0219952	0.0198034	0.269129	-0.0263546	0.0107537	0.0158309	0.00066501	0.0162522	0.967435
cg27270003	-0.00477304	0.00308669	0.124897	-3.03765e-05	0.00167614	0.985574	0.00302955	0.00253317	0.234287
cg27270116	0.00655678	0.0125646	0.602828	-0.000380656	0.00682286	0.955609	0.000760591	0.0103115	0.941334
cg27270214	0.0157282	0.0179527	0.382891	-0.00588462	0.00974871	0.547332	-0.00418565	0.0147334	0.776873
cg27270218	-0.00252518	0.00236936	0.288864	0.00102778	0.00128661	0.426111	0.000486973	0.00194448	0.802715
cg27270264	0.0188441	0.0318654	0.555488	-0.00563063	0.0173036	0.745495	-0.0234887	0.0261512	0.371046
cg27270307	0.0166019	0.015038	0.272003	-0.00733268	0.00816595	0.371169	-0.011029	0.0123413	0.373454
cg27270326	-0.003849	0.0197744	0.846029	0.00543543	0.0107379	0.613736	-0.0015362	0.0162284	0.924756
cg27270388	0.00368124	0.00403402	0.363475	-0.00259268	0.00219056	0.239135	-0.000756667	0.00331063	0.819638
cg27270412	0.0859933	0.0336947	0.0120788	-0.0419784	0.0182969	0.0236725	-0.067393	0.0276524	0.0164068
cg27270451	-0.0160577	0.0163565	0.328387	0.00814276	0.00888191	0.361264	0.00648789	0.0134234	0.629824
cg27270465	0.0136411	0.0119755	0.257141	0.00064376	0.00650293	0.921322	-0.0118029	0.00982798	0.232349
cg27270469	-0.00176418	0.00836169	0.83329	-0.00455385	0.00454057	0.318098	0.00271168	0.00686224	0.693491
cg27270516	-0.0174471	0.0265841	0.513002	0.00734561	0.0144357	0.611877	0.0102113	0.0218169	0.64068
cg27270541	8.75514e-05	0.00340711	0.979546	-9.49945e-05	0.00185013	0.959144	0.00183134	0.00279613	0.513863
cg27270565	-0.0104353	0.00831955	0.21239	0.00312558	0.00451769	0.490487	0.00780051	0.00682766	0.255733
cg27270590	-0.00556886	0.0131858	0.673602	-0.00319112	0.00716015	0.656706	0.00353405	0.0108213	0.744603
cg27270754	5.33992e-05	0.00890768	0.995228	0.00300832	0.00483706	0.535274	-0.000662497	0.00731033	0.927955
cg27270769	0.0166503	0.00832669	0.0480051	-0.0183229	0.00452156	9.48346e-05	-0.012971	0.00683351	0.0602978
cg27270789	-0.00219362	0.00769111	0.776016	-0.00151338	0.00417644	0.717776	-0.000323291	0.00631192	0.959244
cg27270830	-0.0140875	0.010939	0.200509	0.00987135	0.00594009	0.0993965	0.00570966	0.00897735	0.526093
cg27270832	-0.00461355	0.00946505	0.626924	0.00568411	0.00513972	0.271175	0.00569822	0.00776774	0.464769
cg27270893	0.00191444	0.0090556	0.832959	-0.0084051	0.00491738	0.0902217	0.00353396	0.00743172	0.635357
cg27270968	0.0119169	0.00852989	0.165201	-0.0115274	0.00463191	0.0143199	-0.00382795	0.00700028	0.585604
cg27270981	-0.0129879	0.0169284	0.444592	0.00879349	0.00919248	0.340869	0.00829848	0.0138928	0.551518
cg27271129	-0.000141347	0.0138044	0.991849	0.0153408	0.00749607	0.0430898	-0.00357314	0.0113289	0.753056
cg27271216	0.00403189	0.00818497	0.623279	-0.0034744	0.00444461	0.436064	0.0048596	0.00671721	0.470936
cg27271231	-0.00159973	0.00422125	0.705439	0.00140776	0.00229223	0.540387	-0.000354866	0.00346428	0.918597
cg27271242	0.00103175	0.00983256	0.916621	-0.00477644	0.00533929	0.372963	0.00844278	0.00806935	0.297727
cg27271298	0.000124244	0.01104	0.991041	-0.00547933	0.00599494	0.36272	0.00998079	0.00906026	0.27304
cg27271301	0.00287525	0.00638712	0.653479	-0.00323756	0.00346834	0.352627	-0.00425726	0.00524176	0.418442
cg27271368	0.00240614	0.00635052	0.7055	-0.000910582	0.00344846	0.792232	-0.0053961	0.00521172	0.302763
cg27271430	-0.00301182	0.00675124	0.656392	0.000131243	0.00366606	0.971507	0.00279901	0.00554058	0.61444
cg27271453	0.00133714	0.00648915	0.837127	-0.00118386	0.00352374	0.737536	-0.000706446	0.00532549	0.89471
cg27271463	0.00294711	0.00700942	0.674977	-0.00142055	0.00380626	0.709708	-0.0014391	0.00575247	0.802922
cg27271486	0.0001021	0.00279735	0.970951	-0.00212126	0.00151902	0.165385	0.00195705	0.00229572	0.395799
cg27271532	-0.00420206	0.00747784	0.575303	-0.00124593	0.00406063	0.759552	0.00415608	0.00613689	0.499682
cg27271688	-0.000273361	0.00808746	0.973097	0.00270233	0.00439166	0.539606	-0.00447789	0.00663718	0.501302
cg27271698	0.00434879	0.0193204	0.822329	0.00952847	0.0104914	0.365749	0.00275176	0.0158558	0.862539
cg27271704	-0.00577565	0.0105821	0.586313	-0.000554348	0.00574631	0.923323	0.00486496	0.00868449	0.576489
cg27271730	0.0014006	0.0103004	0.892089	-0.00341749	0.00559331	0.542463	-0.00219391	0.00845327	0.795708
cg27271732	-0.00116753	0.0079617	0.883682	0.000166997	0.00432337	0.969258	0.00175186	0.00653398	0.789112
cg27271738	0.00401671	0.00428912	0.351074	0.00041976	0.00232908	0.857307	-0.00110715	0.00351998	0.753712
cg27271748	0.00138963	0.00688479	0.840415	0.0022016	0.00373859	0.557146	-0.00323779	0.00565019	0.567786
cg27271756	-0.00462932	0.00274474	0.0945114	0.000554387	0.00149045	0.710639	0.00429941	0.00225254	0.0589078
cg27271776	-4.55374e-05	0.00964934	0.996243	0.0064063	0.00523979	0.224084	-0.00688023	0.00791898	0.386833
cg27271937	0.00826311	0.00755171	0.276256	-0.00192797	0.00410074	0.639178	-0.00830958	0.00619751	0.18275
cg27271975	0.000861398	0.0101994	0.932847	0.0122643	0.00553846	0.0288638	-0.00249863	0.00837037	0.765878
cg27272055	0.0041025	0.00633539	0.518624	0.0028857	0.00344025	0.403397	-0.00438842	0.00519931	0.400479
cg27272098	0.0136726	0.0240254	0.570455	0.0169443	0.0130463	0.196733	-0.00838791	0.019717	0.671366
cg27272117	-0.00356107	0.0258052	0.890494	-0.0122321	0.0140128	0.384605	0.0149819	0.0211777	0.480792
cg27272129	0.00709436	0.00694417	0.309198	0.00598616	0.00377083	0.115271	-0.00606238	0.00569891	0.289759
cg27272202	-0.0163737	0.0115981	0.160844	0.00834459	0.00629803	0.187933	0.0156419	0.00951831	0.103165
cg27272210	0.00751089	0.00854186	0.381154	-0.00451086	0.00463841	0.332935	-0.0117494	0.00701011	0.0965649
cg27272217	0.0155872	0.00773253	0.0462586	-0.0025033	0.00419893	0.552283	-0.0105675	0.00634591	0.0987106
cg27272220	0.00549828	0.00584171	0.348659	-0.00261769	0.00317217	0.411041	-0.00352028	0.00479415	0.464336
cg27272235	-0.0100515	0.00544282	0.0674714	0.00322036	0.00295556	0.278274	0.00758457	0.00446679	0.0923368
cg27272246	-0.0325464	0.104976	0.75712	-0.0482521	0.0570043	0.399131	0.108962	0.0861516	0.208628
cg27272252	-0.00744247	0.0124812	0.552203	0.00285753	0.00677753	0.674127	0.00319356	0.010243	0.755798
cg27272255	-0.0122419	0.0114949	0.289214	0.00745187	0.00624199	0.235113	0.00455283	0.00943362	0.630326
cg27272293	-0.00404708	0.021592	0.851665	-0.00429324	0.0117249	0.714946	0.00485624	0.01772	0.784557
cg27272363	-0.000325545	0.00875988	0.970422	0.00134801	0.0047568	0.777414	0.000979847	0.00718903	0.891835
cg27272402	-0.00568935	0.00862308	0.510773	0.00262094	0.00468251	0.576802	0.00671153	0.00707676	0.345009
cg27272408	0.0034702	0.010299	0.736801	-0.00715895	0.00559259	0.203211	-0.000931903	0.00845217	0.912407
cg27272447	0.0187451	0.0139622	0.182178	-0.002882	0.00758176	0.704587	-0.0109126	0.0114584	0.343002
cg27272487	0.012848	0.00888161	0.150855	-0.00457041	0.0048229	0.345386	-0.0102322	0.00728893	0.163195
cg27272521	-0.00398543	0.009026	0.659682	-0.010004	0.00490131	0.0436355	0.0116548	0.00740743	0.1185
cg27272533	-0.00711313	0.00762485	0.352921	-0.00429505	0.00414045	0.301853	0.00430255	0.00625753	0.493165
cg27272547	-0.00518082	0.00490305	0.292986	6.59715e-05	0.00266246	0.980277	-0.000288855	0.00402382	0.942902
cg27272565	0.00313889	0.00821621	0.703172	-0.00153145	0.00446157	0.732063	-0.00835951	0.00674285	0.217703
cg27272573	0.00359538	0.00881558	0.684181	-0.000401481	0.00478705	0.933314	-0.00217091	0.00723474	0.764692
cg27272575	0.00198977	0.00247773	0.423671	-0.00244224	0.00134546	0.0722222	-0.000780119	0.00203342	0.701979
cg27272605	-0.00466952	0.00297764	0.119708	-0.000677997	0.00161692	0.675805	0.00282863	0.00244368	0.249564
cg27272723	-0.0139347	0.0344418	0.686567	-0.0211467	0.0187026	0.260648	0.0282292	0.0282656	0.320125
cg27272839	-0.035607	0.0129519	0.00698567	0.0136624	0.00703316	0.0546247	0.0362116	0.0106293	0.000918972
cg27272853	0.00121721	0.00307487	0.692977	-0.00107174	0.00166972	0.522292	-0.00103444	0.00252347	0.682655
cg27272864	0.00724823	0.00751356	0.336818	-0.00372912	0.00408002	0.362718	-0.00474783	0.0061662	0.442964
cg27272923	-0.0175585	0.0120417	0.14765	-0.00081864	0.00653889	0.900597	0.0185184	0.00988234	0.0636
cg27272979	0.0188193	0.0150248	0.213027	-0.00139034	0.00815878	0.865	-0.0178001	0.0123305	0.151699
cg27273012	-0.0105314	0.00825883	0.204937	0.00299298	0.00448472	0.505932	0.00137096	0.00677783	0.840078
cg27273029	0.00431613	0.00350241	0.220453	-0.000909624	0.00190188	0.633403	-0.00177946	0.00287434	0.537141
cg27273033	0.00804881	0.0092291	0.385047	0.00713656	0.0050116	0.157275	-0.00435557	0.00757411	0.566425
cg27273041	0.000641635	0.00738863	0.930956	-0.0054418	0.00401218	0.177775	0.00138887	0.00606367	0.819258
cg27273054	-0.00342898	0.0100411	0.733383	0.00382045	0.00545253	0.484985	0.00277213	0.0082405	0.737207
cg27273077	-0.019161	0.0124073	0.12538	0.00822506	0.00673745	0.224773	0.00670543	0.0101824	0.511573
cg27273125	0.0226469	0.0235342	0.338012	-0.00215878	0.0127796	0.866166	-0.0249935	0.019314	0.198355
cg27273140	-0.00244264	0.00666326	0.714634	-0.00110275	0.00361829	0.761116	0.00667173	0.00546838	0.225053
cg27273141	-0.0273506	0.0276413	0.324598	0.0136735	0.0150098	0.364302	0.00889614	0.0226846	0.695694
cg27273154	0.0141142	0.00803527	0.0817815	-0.00118564	0.00436332	0.786339	-0.00924194	0.00659436	0.163882
cg27273157	0.00037249	0.0021414	0.862227	-0.00137317	0.00116283	0.240195	-0.00211565	0.0017574	0.231231
cg27273227	0.0672004	0.0752767	0.37396	-0.0663652	0.0408768	0.107336	0.00116317	0.0617778	0.985012
cg27273234	0.0148482	0.0179622	0.410232	-0.0195163	0.00975384	0.0478675	-0.0126996	0.0147411	0.390832
cg27273242	0.00480577	0.00831468	0.564454	-0.0147306	0.00451504	0.00147102	0.00165998	0.00682366	0.808251
cg27273254	0.00175809	0.00295828	0.553535	0.0014513	0.00160641	0.368263	-0.00360591	0.00242779	0.140334
cg27273264	-0.0194876	0.015118	0.20009	0.000715743	0.00820939	0.930682	0.0150344	0.012407	0.228196
cg27273310	0.0273542	0.0177368	0.125891	-0.0219018	0.00963147	0.0249073	-0.0222321	0.0145562	0.12955
cg27273387	0.00846822	0.00829788	0.309717	-0.00498406	0.00450592	0.271091	-0.000882029	0.00680987	0.897181
cg27273463	-0.00810129	0.00866559	0.351898	-0.000199872	0.0047056	0.966197	0.000398539	0.00711165	0.955411
cg27273515	-0.00196628	0.00651718	0.763445	-0.00556896	0.00353897	0.118449	-0.0012496	0.0053485	0.815702
cg27273602	0.0103665	0.0116296	0.374667	-0.00965895	0.00631511	0.129012	0.00118158	0.00954413	0.901699
cg27273643	-0.00238029	0.00910763	0.79431	0.00073099	0.00494563	0.882767	-0.000857879	0.00747441	0.908832
cg27273646	0.00873554	0.0111845	0.436455	-0.00140579	0.00607339	0.817382	-0.00698843	0.00917882	0.448069
cg27273675	-0.00295684	0.00620436	0.634611	0.00249013	0.0033691	0.461414	0.00212172	0.00509177	0.677713
cg27273692	-0.0504687	0.0630488	0.425164	-0.00977324	0.0342368	0.775829	0.0867994	0.0517427	0.0962799
cg27273780	0.00253714	0.0146239	0.862583	0.00409884	0.00794106	0.60678	0.00187851	0.0120015	0.875908
cg27273788	0.00202607	0.0127872	0.874397	0.001865	0.00694372	0.78875	0.00150462	0.0104942	0.886255
cg27273791	0.0104474	0.0199905	0.602292	0.005551	0.0108553	0.610121	-0.0158105	0.0164058	0.337301
cg27273821	0.0171507	0.00911686	0.0625884	-0.0153591	0.00495065	0.00243933	-0.00904531	0.00748199	0.229277
cg27273866	0.00309462	0.0100272	0.758194	0.00933249	0.005445	0.0893535	-0.00450898	0.00822912	0.584851
cg27273868	-0.00220687	0.0081885	0.788043	-0.00227836	0.00444653	0.609405	0.00517416	0.00672011	0.442979
cg27273946	0.00999453	0.0069172	0.151334	0.00383498	0.00375619	0.309506	-0.0166205	0.00567678	0.00414954
cg27274021	0.00230924	0.0136882	0.86634	-0.00462206	0.00743298	0.535339	0.00401395	0.0112336	0.721539
cg27274028	-0.00346833	0.00212194	0.105011	0.000167821	0.00115226	0.884468	0.00381264	0.00174143	0.0306819
cg27274072	0.00757489	0.00813257	0.353673	-0.003795	0.00441616	0.392019	-0.000661233	0.00667421	0.921261
cg27274099	-0.000787612	0.0129178	0.951493	-0.000369052	0.00701466	0.958137	0.00398057	0.0106014	0.708029
cg27274138	0.00402545	0.0109599	0.714108	0.0113128	0.00595143	0.0599386	-0.0151186	0.0089945	0.0956255
cg27274143	-0.00649561	0.0181117	0.720551	-0.0108538	0.00983504	0.27218	-0.00463879	0.0148639	0.755567
cg27274322	-0.0108966	0.00757171	0.152958	0.00265256	0.0041116	0.520178	0.0106818	0.00621392	0.0884248
cg27274329	-0.00855957	0.0092619	0.357421	0.00661979	0.00502941	0.190837	0.00189045	0.00760103	0.804049
cg27274377	-0.000614045	0.00243055	0.801021	0.00105824	0.00131984	0.424401	-0.000591783	0.0019947	0.767272
cg27274382	0.0129859	0.00750864	0.0865316	-0.00517604	0.00407735	0.206955	-0.0015285	0.00616216	0.804561
cg27274426	0.0059124	0.0252081	0.814999	-0.0102983	0.0136885	0.45346	0.011834	0.0206877	0.568467
cg27274446	0.0145479	0.0119014	0.224181	-0.000970248	0.00646269	0.880936	-0.0103433	0.00976716	0.291924
cg27274463	0.00171795	0.00616884	0.78116	-0.0038834	0.00334981	0.248849	-0.00126042	0.00506263	0.803851
cg27274533	0.00157497	0.00215216	0.465843	-0.00106367	0.00116867	0.364733	-0.00115974	0.00176623	0.512796
cg27274542	0.0107265	0.0158165	0.499078	-0.00867059	0.00858871	0.314935	-0.00509432	0.0129803	0.695473
cg27274558	-0.00199361	0.00384332	0.604997	0.00130628	0.002087	0.53267	0.000742032	0.00315412	0.814446
cg27274564	0.000450885	0.00892979	0.959822	-0.00863472	0.00484906	0.0777224	-0.00157564	0.00732847	0.830163
cg27274604	0.0182798	0.0131244	0.166488	-0.00596067	0.00712684	0.40476	-0.027403	0.0107709	0.0123415
cg27274686	0.0366173	0.0162587	0.0262968	-0.0202529	0.0088288	0.0236919	-0.0320536	0.0133431	0.0179689
cg27274706	-0.0072164	0.0122569	0.557227	0.0123645	0.00665574	0.0658833	0.00413632	0.0100589	0.681719
cg27274718	-0.00244956	0.00747735	0.743839	-0.00114609	0.00406036	0.778273	0.00397121	0.00613648	0.518885
cg27274728	-0.00309555	0.00294776	0.295957	0.00153296	0.0016007	0.340322	0.00234121	0.00241916	0.335279
cg27274848	0.006699	0.00859375	0.437347	-0.00368277	0.00466659	0.431705	-0.00951554	0.00705269	0.180041
cg27274878	-0.010859	0.012311	0.379667	0.00369296	0.00668511	0.581784	0.00358094	0.0101033	0.723694
cg27274947	0.00708285	0.00684582	0.303114	-0.00390375	0.00371742	0.295963	0.0012175	0.0056182	0.828839
cg27274989	-0.00973141	0.0113833	0.394474	0.00357621	0.00618138	0.564079	0.00875291	0.00934202	0.350842
cg27275022	0.0214959	0.0201186	0.287652	-0.00327784	0.0109248	0.764716	-0.0146958	0.0165109	0.375371
cg27275023	0.00717251	0.0148584	0.630251	-0.00334155	0.00806843	0.67957	-0.00140447	0.0121939	0.908514
cg27275103	-0.0799386	0.101741	0.433729	0.0325829	0.0552476	0.55656	0.017848	0.0834965	0.831132
cg27275115	-0.00377791	0.00350901	0.284001	0.000951658	0.00190547	0.61847	0.00121588	0.00287977	0.673692
cg27275133	0.0200949	0.0232208	0.388712	0.00187224	0.0126094	0.882236	-0.0021109	0.0190568	0.912001
cg27275193	0.0144765	0.0198068	0.466402	0.00167652	0.0107555	0.876417	-0.0182338	0.016255	0.264419
cg27275200	0.000144463	0.012626	0.990892	0.00184211	0.00685618	0.78868	-0.00495601	0.0103619	0.63339
cg27275322	-0.00961507	0.0054533	0.0806495	0.000950014	0.00296126	0.74896	0.00926617	0.0044754	0.0407494
cg27275352	0.00618219	0.00918778	0.502441	-0.000194071	0.00498916	0.969042	-0.00792961	0.00754019	0.295267
cg27275374	4.03841e-05	0.00980985	0.996723	-0.00113475	0.00532695	0.831706	-0.00409183	0.00805071	0.612291
cg27275398	0.0106131	0.0155203	0.495524	-0.0025395	0.00842783	0.763737	0.00339776	0.0127371	0.790153
cg27275403	0.00480712	0.0069777	0.49232	0.00181591	0.00378904	0.63271	-0.00675617	0.00572643	0.240616
cg27275452	0.0113275	0.0173903	0.516166	-0.0208958	0.00944331	0.0289798	0.00227766	0.0142718	0.873496
cg27275523	-0.00169952	0.00332139	0.609894	0.00283677	0.00180359	0.118626	2.02167e-05	0.00272579	0.994096
cg27275544	0.000278143	0.0088028	0.974851	-0.00128274	0.00478011	0.788933	0.00158609	0.00722425	0.826628
cg27275597	0.00357185	0.00781775	0.648651	0.00912848	0.0042452	0.0337209	-0.00505019	0.00641584	0.43289
cg27275634	0.00121256	0.00278948	0.664639	-0.00150439	0.00151475	0.32281	0.00341209	0.00228926	0.138962
cg27275642	-0.0170662	0.0123318	0.169184	0.00239165	0.00669642	0.721661	0.0146451	0.0101204	0.150718
cg27275677	-0.00139326	0.00309422	0.653397	-0.000778808	0.00168023	0.643912	0.00176421	0.00253936	0.48868
cg27275698	0.00614524	0.00612745	0.318109	-0.000492335	0.00332733	0.88264	-0.000236157	0.00502865	0.962628
cg27275723	0.0683454	0.0386964	0.0801371	-0.0202431	0.0210129	0.337477	-0.0285626	0.0317572	0.370401
cg27275781	0.00396039	0.00353708	0.265289	0.000463185	0.00192071	0.809885	-0.00218588	0.0029028	0.453042
cg27275789	-0.0018213	0.00200285	0.365151	-0.000746519	0.00108759	0.493907	0.00236637	0.00164369	0.152802
cg27275799	0.0102163	0.0134724	0.449885	-8.3188e-05	0.00731582	0.990948	-0.00271208	0.0110565	0.806687
cg27275811	0.0271084	0.0572028	0.636511	-0.00440659	0.0310623	0.887448	-0.0214112	0.046945	0.649224
cg27275821	-0.0121259	0.0198359	0.542254	0.00562922	0.0107713	0.602295	0.0152361	0.0162788	0.351352
cg27275836	-0.0183017	0.0119283	0.127824	0.00590577	0.00647731	0.363888	0.00119732	0.00978927	0.902877
cg27275851	-0.0103189	0.00589933	0.0830508	0.00623079	0.00320346	0.054325	0.00697921	0.00484144	0.152268
cg27275941	-0.0171941	0.0135968	0.208697	0.0114352	0.00738334	0.124306	0.0112709	0.0111586	0.314681
cg27276059	0.0180139	0.0120721	0.138512	0.000185404	0.00655541	0.977488	-0.0139636	0.0099073	0.161529
cg27276062	0.00038542	0.00703596	0.956414	0.000547813	0.00382068	0.886252	0.00306263	0.00577425	0.596908
cg27276079	0.00102112	0.00309062	0.741731	0.000246335	0.00167827	0.883575	0.00129222	0.0025364	0.611442
cg27276086	0.0040662	0.00831049	0.625614	0.005396	0.00451277	0.234378	-0.00292576	0.00682022	0.668774
cg27276115	-0.000489687	0.00272311	0.85762	-0.00168548	0.00147871	0.256832	0.000565924	0.00223479	0.800561
cg27276180	0.000340309	0.00833535	0.967508	0.00585154	0.00452627	0.198791	-0.0033691	0.00684063	0.623338
cg27276190	-0.0085329	0.00727458	0.243339	-0.00302518	0.00395025	0.445424	0.00774111	0.00597007	0.197464
cg27276456	-0.00284956	0.00786898	0.717953	-0.00295255	0.00427302	0.491037	0.0013479	0.00645788	0.835051
cg27276457	-0.0179762	0.0154376	0.246763	-0.00232309	0.00838292	0.782207	2.9619e-05	0.0126692	0.998139
cg27276487	0.010839	0.0122141	0.376787	-0.00980122	0.00663249	0.14233	-0.00404047	0.0100238	0.687665
cg27276522	0.0303368	0.0125687	0.0174438	-0.0134897	0.00682507	0.0506015	-0.0271628	0.0103148	0.00967112
cg27276555	-0.000926108	0.00258646	0.720984	0.000182522	0.0014045	0.896839	0.00194494	0.00212265	0.361524
cg27276571	-0.0105124	0.0191231	0.583624	0.0180787	0.0103843	0.0844847	0.0106538	0.0156939	0.498657
cg27276595	0.00229604	0.0109304	0.834009	-0.0064262	0.00593541	0.281314	-0.00354516	0.00897029	0.693453
cg27276613	0.00485937	0.0141349	0.731664	0.000400722	0.00767556	0.958458	-0.00991036	0.0116002	0.394781
cg27276712	0.00281715	0.0149898	0.851272	-0.00195756	0.0081398	0.810396	0.00291885	0.0123018	0.812889
cg27276878	0.00543663	0.0157371	0.730404	0.0040584	0.00854556	0.63579	-0.00049128	0.012915	0.969725
cg27276906	0.00205315	0.00818387	0.802377	-0.0019384	0.00444401	0.663559	-0.00580392	0.00671631	0.389385
cg27276917	0.000523423	0.00955299	0.956404	-0.00340494	0.00518748	0.512952	-0.000540563	0.00783992	0.945154
cg27276918	-0.00404579	0.00711624	0.570835	0.0036401	0.00386427	0.348262	0.00341822	0.00584013	0.559545
cg27276924	0.039519	0.0171245	0.0228841	-0.00645421	0.00929898	0.489097	-0.0276409	0.0140537	0.0517239
cg27276993	0.0131909	0.0160039	0.411593	-0.00522779	0.00869048	0.548709	-0.0157117	0.0131341	0.234169
cg27276994	0.00143773	0.00732146	0.844681	-0.00530805	0.0039757	0.184593	0.00437208	0.00600855	0.468378
cg27277034	0.00574606	0.00734198	0.435526	-0.000895458	0.00398685	0.822705	0.0046623	0.00602539	0.440723
cg27277081	-0.00203421	0.00805991	0.801214	0.00134873	0.0043767	0.758542	0.00704772	0.00661458	0.28899
cg27277104	0.00259784	0.012746	0.838874	-0.00331534	0.00692136	0.632889	0.00039645	0.0104604	0.969836
cg27277155	0.0164293	0.0120173	0.17437	0.0128213	0.00652563	0.0519638	-0.0110077	0.00986229	0.266793
cg27277179	-0.0166567	0.0199947	0.406617	0.0131148	0.0108575	0.229677	0.0153853	0.0164092	0.350502
cg27277214	-0.00748107	0.00905049	0.410258	0.00997178	0.00491461	0.0448722	0.00593319	0.00742752	0.426122
cg27277239	0.00685518	0.0102253	0.504	-0.00256956	0.00555256	0.644443	-0.00331173	0.00839167	0.693869
cg27277314	0.00361171	0.00886686	0.684559	-0.00413998	0.00481489	0.391754	-0.00328239	0.00727682	0.652823
cg27277339	0.0385391	0.0243302	0.116064	-0.0202634	0.0132118	0.127965	-0.0205431	0.0199672	0.30581
cg27277362	0.0284926	0.0152028	0.0635615	-0.0109392	0.00825546	0.187889	-0.0192071	0.0124766	0.126566
cg27277366	-0.00823726	0.0100945	0.416257	-0.00332347	0.00548155	0.545564	0.00795275	0.00828436	0.339175
cg27277367	-1.88223e-05	0.00461744	0.996755	-0.000868983	0.00250737	0.729575	0.00104942	0.00378943	0.78235
cg27277381	0.00418266	0.0049179	0.396897	0.00448436	0.00267052	0.0959504	-0.00188486	0.00403601	0.641416
cg27277403	-0.00710907	0.00507386	0.163994	0.00234515	0.00275521	0.396525	0.00571525	0.004164	0.172688
cg27277419	-0.000285	0.00918075	0.975291	-0.00428524	0.00498534	0.391897	-0.00152145	0.00753442	0.840341
cg27277439	-0.00386163	0.00779035	0.6211	0.00804452	0.00423032	0.0598352	-0.00233062	0.00639336	0.716156
cg27277458	-0.00171364	0.0133411	0.898029	-0.00273518	0.00724451	0.70649	-0.00724261	0.0109487	0.509674
cg27277486	-0.0226433	0.0121181	0.064346	0.00616027	0.00658038	0.351243	0.0194176	0.00994504	0.0534207
cg27277532	0.00185134	0.00410426	0.652822	-0.000962677	0.0022287	0.666627	-0.00243603	0.00336827	0.471075
cg27277537	-0.001076	0.0033256	0.746893	-0.0011311	0.00180587	0.532385	0.00151128	0.00272924	0.580884
cg27277577	0.024968	0.0208749	0.234238	-0.0101553	0.0113355	0.372271	-0.00568312	0.0171316	0.740721
cg27277583	-0.00610561	0.0107161	0.570002	0.00150871	0.00581906	0.795912	0.00636397	0.00879444	0.470825
cg27277620	0.000634488	0.00493565	0.897947	-0.00205719	0.00268016	0.444392	-0.0026712	0.00405057	0.510977
cg27277639	0.0143503	0.00680277	0.0371714	-0.00704301	0.00369405	0.0591838	-0.00904361	0.00558288	0.108121
cg27277859	0.0146865	0.0078974	0.065605	-0.00559847	0.00428846	0.194455	-0.0116066	0.00648121	0.0760759
cg27277911	0.00246167	0.00222413	0.270794	-0.000565391	0.00120775	0.640614	-0.002517	0.00182529	0.170705
cg27277974	0.00824199	0.00852219	0.335605	0.00108255	0.00462773	0.815477	-0.0101161	0.00699396	0.150907
cg27278001	-0.0116548	0.00796243	0.146121	0.000694621	0.00432377	0.872662	0.0145674	0.00653458	0.0278275
cg27278017	-0.00531319	0.011409	0.64235	0.00702189	0.00619532	0.259503	0.00460197	0.0093631	0.624051
cg27278032	-0.0044289	0.0228258	0.84651	-0.00701689	0.0123949	0.572471	-0.00916066	0.0187326	0.625799
cg27278083	0.00780621	0.00387749	0.0465343	-0.0017257	0.00210556	0.414219	-0.00658158	0.00318216	0.0409593
cg27278084	-0.0272304	0.0221406	0.221363	0.0148176	0.0120228	0.220406	0.0225438	0.0181703	0.217357
cg27278086	0.0103145	0.0116062	0.376101	-0.0035206	0.00630241	0.577562	-0.00264551	0.00952494	0.781729
cg27278221	0.0202056	0.0112606	0.0755021	-0.00302439	0.00611473	0.621864	-0.0108218	0.0092413	0.24412
cg27278227	-0.00377372	0.0066113	0.569301	-0.00411541	0.00359008	0.254147	-0.000189741	0.00542574	0.972167
cg27278234	-0.000855973	0.00255737	0.738483	0.00203536	0.00138871	0.145595	-1.1415e-05	0.00209878	0.99567
cg27278247	-0.0203802	0.00928047	0.030189	0.00242556	0.00503949	0.631252	0.0118583	0.00761626	0.12235
cg27278294	-0.00814664	0.00937239	0.386621	0.00282117	0.00508941	0.580484	0.0029522	0.0076917	0.701855
cg27278300	0.000671782	0.00681171	0.921618	0.00799932	0.0036989	0.0327361	-0.00555012	0.00559021	0.322973
cg27278361	-0.00836045	0.00750756	0.267876	-0.00163723	0.00407676	0.688758	0.0108026	0.00616127	0.0823345
cg27278382	0.0012861	0.00237803	0.589721	-0.000467343	0.00129132	0.718113	-0.000719943	0.00195159	0.712911
cg27278470	0.00294995	0.00880853	0.738341	0.00489223	0.00478322	0.308651	-0.00130985	0.00722895	0.856548
cg27278476	0.00884417	0.0070002	0.20911	-0.00339874	0.00380125	0.373215	-0.0081523	0.0057449	0.158712
cg27278500	0.00283238	0.00657087	0.667275	-0.00284326	0.00356812	0.427254	-0.00152888	0.00539256	0.777314
cg27278511	-0.000337324	0.015466	0.982638	-0.00426913	0.00839835	0.61224	-0.00485285	0.0126926	0.702948
cg27278519	0.0041729	0.0128133	0.745292	-0.000906734	0.00695787	0.896553	-0.00565436	0.0105155	0.59186
cg27278526	0.000983619	0.00934238	0.916341	-0.00163781	0.00507311	0.747428	-0.0039151	0.00766707	0.610628
cg27278593	0.0145644	0.018069	0.421958	-0.00344794	0.00981186	0.725956	-0.0123991	0.0148288	0.404884
cg27278639	0.0367507	0.0246594	0.139	-0.00788363	0.0133906	0.55724	-0.0322342	0.0202374	0.114075
cg27278640	0.0070741	0.00988342	0.47566	-0.00376936	0.0053669	0.483954	0.0046275	0.00811109	0.569492
cg27278642	-0.000460614	0.00290667	0.874379	0.00025242	0.00157838	0.873235	0.00136934	0.00238544	0.56711
cg27278668	-0.00616967	0.019289	0.749686	0.00526174	0.0104744	0.616429	0.00506673	0.0158301	0.749522
cg27278729	-0.00405072	0.00714263	0.571789	0.00305897	0.0038786	0.431996	0.00284268	0.00586179	0.628676
cg27278739	0.00910883	0.00844192	0.282948	0.00350794	0.00458414	0.445771	-0.00897416	0.00692809	0.197919
cg27278740	-0.00869626	0.00643259	0.179179	0.00511531	0.00349303	0.145928	4.6718e-05	0.00527908	0.992955
cg27278787	-0.031581	0.0195175	0.108509	0.000102149	0.0105984	0.992327	0.0259269	0.0160176	0.108385
cg27278802	0.00193738	0.00885843	0.827285	0.00791168	0.00481031	0.10288	-0.0018977	0.00726991	0.794553
cg27278807	-0.00308887	0.00625836	0.622601	0.00576741	0.00339842	0.0925086	0.00218962	0.00513609	0.670708
cg27278810	-0.00393128	0.0144231	0.785696	-0.00596575	0.00783206	0.447864	-0.00364203	0.0118367	0.758901
cg27278831	0.00582413	0.0107458	0.58892	-0.00216468	0.00583519	0.711373	-0.00762913	0.00881882	0.388868
cg27278843	-0.00178769	0.0156767	0.909418	0.011746	0.00851276	0.170444	-0.00781477	0.0128655	0.544823
cg27278860	-0.0356361	0.0142079	0.0135942	0.009577	0.00771517	0.217128	0.020168	0.0116601	0.0864952
cg27278861	0.0109416	0.0132278	0.409934	-0.00978152	0.00718297	0.176055	-0.00242169	0.0108557	0.823887
cg27278926	0.00804032	0.0123556	0.516569	-0.00624774	0.00670935	0.353789	-0.000837273	0.0101399	0.934342
cg27278953	-0.0134059	0.0148431	0.368407	0.00440598	0.00806012	0.585734	0.0177699	0.0121814	0.147477
cg27278961	0.0648905	0.0254831	0.0122672	-0.0191038	0.0138379	0.170217	-0.0498854	0.0209134	0.0187735
cg27279020	-0.00131111	0.00279989	0.640516	0.00113328	0.0015204	0.457629	0.000261606	0.0022978	0.909564
cg27279086	-0.00338454	0.0106402	0.751019	-0.00358668	0.00577783	0.536037	0.00540457	0.00873212	0.537242
cg27279132	-0.00523318	0.00715155	0.465875	0.00369975	0.00388344	0.342832	0.00134415	0.00586911	0.819278
cg27279244	-0.00792083	0.0162402	0.626712	-0.00371933	0.00881876	0.674029	0.00527531	0.0133279	0.693013
cg27279253	-0.00331496	0.0034624	0.340457	0.00326978	0.00188016	0.084815	0.0027597	0.00284151	0.333576
cg27279301	0.0323805	0.0156048	0.0403162	-0.0192517	0.00847374	0.0250358	-0.0205962	0.0128065	0.110644
cg27279327	-0.0162906	0.00785909	0.0405249	0.00623836	0.00426765	0.146653	0.00877546	0.00644977	0.176427
cg27279351	-0.00651116	0.00351839	0.0669088	-0.00128283	0.00191056	0.503347	0.00661857	0.00288746	0.0237982
cg27279460	-0.000907094	0.00467016	0.846353	0.000917491	0.00253599	0.718205	0.00177094	0.00383269	0.644949
cg27279508	0.00112865	0.0110905	0.919127	-0.00606328	0.00602237	0.316244	-0.00761853	0.00910171	0.404383
cg27279545	-0.0275949	0.0289518	0.342613	0.0176782	0.0157215	0.263264	0.0302176	0.0237601	0.206133
cg27279583	-0.0262024	0.0521906	0.616634	0.0230377	0.0283406	0.418038	0.0250543	0.0428316	0.55978
cg27279586	-0.00509657	0.0137788	0.71218	0.00426327	0.0074822	0.569983	0.00819959	0.011308	0.469921
cg27279620	0.00160002	0.00398455	0.688789	0.00112999	0.00216369	0.602547	-0.00135523	0.00327003	0.679358
cg27279652	-0.00485343	0.00349971	0.168304	0.00112755	0.00190042	0.554186	0.00142916	0.00287213	0.619762
cg27279674	0.00132378	0.011091	0.905211	-0.0146971	0.00602263	0.0162709	0.00833329	0.0091021	0.361914
cg27279678	-0.0249602	0.0157848	0.116685	0.011653	0.00857148	0.176766	0.0222052	0.0129542	0.0893218
cg27279713	-0.0325607	0.0250986	0.197239	0.0184934	0.0136291	0.177589	0.0247221	0.0205978	0.232629
cg27279735	-0.00493744	0.0105908	0.641993	-0.00175608	0.00575101	0.760675	0.00216359	0.00869159	0.80388
cg27279745	-0.00649733	0.0090028	0.472009	-0.00316009	0.00488871	0.519363	0.00145708	0.00738839	0.844026
cg27279796	0.00345084	0.00606508	0.570538	0.00286603	0.00329346	0.386077	0.000946047	0.00497747	0.849608
cg27279809	0.0101451	0.00566654	0.0761493	-0.000410137	0.00307705	0.894208	-0.00798598	0.00465039	0.0887442
cg27279831	0.00736829	0.0081481	0.367815	-0.00709533	0.00442459	0.111667	-0.00763411	0.00668695	0.256082
cg27279839	0.00536063	0.00497661	0.283763	-0.00106935	0.0027024	0.69309	-0.00296006	0.00408418	0.470137
cg27279860	-0.0152126	0.0131054	0.248239	0.0120287	0.00711649	0.0938096	0.00927508	0.0107553	0.390357
cg27279868	-0.0271713	0.0112207	0.0170906	0.0152624	0.00609309	0.0137154	0.0219515	0.00920858	0.0188473
cg27279897	-0.00870923	0.0136871	0.525896	-0.00150341	0.00743237	0.840072	0.00710422	0.0112327	0.528398
cg27279904	0.00143357	0.00303399	0.637504	0.000875053	0.00164752	0.596397	-0.00134303	0.00248992	0.59071
cg27279911	0.0148961	0.0121554	0.223014	0.00520739	0.00660061	0.431853	-0.0211342	0.00997562	0.0363762
cg27279920	0.00543694	0.0187142	0.771962	0.0266854	0.0101622	0.00987169	-0.0122424	0.0153583	0.427099
cg27279942	-0.00975423	0.0162985	0.550754	-0.000721968	0.00885042	0.935133	0.00693202	0.0133758	0.605324
cg27279968	-0.0155798	0.00991389	0.118935	0.00444194	0.00538345	0.411095	0.0129528	0.0081361	0.11425
cg27279991	-0.015072	0.00834483	0.0736301	-0.00514808	0.00453142	0.258389	0.0205969	0.00684841	0.00326439
cg27279993	0.00662155	0.00826132	0.424563	-0.00250562	0.00448607	0.577615	-0.0129602	0.00677987	0.0585328
cg27280004	0.00369382	0.00335842	0.27379	-0.00219739	0.00182369	0.230822	-0.00389289	0.00275618	0.160648
cg27280022	0.0212099	0.022722	0.352631	-0.0212433	0.0123385	0.0879339	-0.01554	0.0186474	0.406448
cg27280027	0.013499	0.0144535	0.352368	-0.0064948	0.00784853	0.409736	-0.00449685	0.0118616	0.705338
cg27280034	0.000618064	0.00778927	0.9369	-0.00083212	0.00422974	0.844401	0.000113168	0.00639247	0.985908
cg27280037	0.000538198	0.0134458	0.968144	0.000543444	0.00730138	0.940803	-0.000107917	0.0110347	0.992215
cg27280150	0.00592338	0.0105666	0.576228	-0.00638422	0.0057379	0.268289	0.000829884	0.00867178	0.923933
cg27280162	0.00350073	0.0148693	0.81431	0.00142267	0.00807436	0.860464	-0.0016722	0.0122029	0.891255
cg27280172	-0.00270731	0.00870452	0.756371	-0.00723273	0.00472674	0.128844	0.0011735	0.00714359	0.869818
cg27280205	0.00704713	0.00978097	0.472749	-0.00693943	0.00531127	0.194092	-0.00812195	0.00802702	0.313841
cg27280266	0.00424486	0.00824158	0.607548	-0.00264921	0.00447535	0.555095	0.00135101	0.00676367	0.842049
cg27280279	-0.00138501	0.0119883	0.908235	0.00114931	0.00650989	0.860188	-0.000526394	0.0098385	0.957428
cg27280296	-0.0020752	0.00268972	0.442047	0.000651135	0.00146058	0.656613	0.00205411	0.00220739	0.354119
cg27280313	-0.0046693	0.00837373	0.578241	0.0016379	0.00454711	0.719383	0.000976129	0.00687212	0.887307
cg27280332	-0.00285535	0.0108319	0.792577	0.00604878	0.00588196	0.306036	-0.00377119	0.0088895	0.672227
cg27280366	-0.00399711	0.00353871	0.261129	-0.00013511	0.00192159	0.944074	0.00381819	0.00290414	0.191331
cg27280396	-0.00152243	0.00426873	0.722039	-0.00249233	0.00231801	0.284636	0.00358518	0.00350325	0.308369
cg27280521	-0.0130573	0.00806828	0.10845	0.00304046	0.00438125	0.489163	0.012175	0.00662145	0.0686533
cg27280528	-0.0056784	0.00913807	0.535622	0.000431423	0.00496216	0.930875	0.000381786	0.0074994	0.95949
cg27280535	0.0161257	0.00727549	0.0287195	-0.00252411	0.00395074	0.524219	-0.0150955	0.00597082	0.012884
cg27280575	-0.0058695	0.0115399	0.612033	0.0123115	0.00626641	0.0519739	-0.00462815	0.00947054	0.626035
cg27280629	-0.0129497	0.00776218	0.098099	0.00523826	0.00421503	0.216599	0.0123141	0.00637024	0.055798
cg27280688	0.0212981	0.00884596	0.0177185	0.0016874	0.00480354	0.726049	-0.0175345	0.00725967	0.0173688
cg27280787	0.00121907	0.00737025	0.86893	-0.00191696	0.0040022	0.632905	-0.00520274	0.00604859	0.391573
cg27280872	0.0205906	0.010888	0.0612392	-0.0057058	0.00591243	0.336636	-0.0184379	0.00893555	0.0414249
cg27280880	0.00299167	0.00885345	0.736075	-0.000415813	0.00480761	0.931234	0.000366523	0.00726582	0.959859
cg27280901	0.0018245	0.0126383	0.885478	0.0016871	0.00686284	0.806271	-0.00320822	0.0103719	0.757665
cg27280904	0.00270054	0.00345574	0.436208	0.000376889	0.00187654	0.841192	-0.00378921	0.00283605	0.184277
cg27280943	-0.0178805	0.0187134	0.341425	0.0248362	0.0101618	0.0161109	0.020672	0.0153576	0.181056
cg27281008	-0.00265396	0.00269412	0.32674	-0.00206048	0.00146297	0.161825	0.00505942	0.002211	0.0240314
cg27281030	0.000409578	0.00655422	0.950285	-0.00107216	0.00355908	0.763796	0.00265015	0.00537889	0.62321
cg27281036	0.00631566	0.0077944	0.419528	0.00441818	0.00423252	0.298837	-0.00140793	0.00639668	0.826199
cg27281047	-0.000490347	0.0119336	0.967299	0.00289905	0.0064802	0.655487	0.00244532	0.00979363	0.803297
cg27281085	0.00314068	0.00706824	0.657672	0.00114547	0.0038382	0.765932	-0.00280799	0.00580074	0.629296
cg27281093	-0.0179224	0.0101979	0.0816195	0.00258149	0.00553765	0.642015	0.0132239	0.00836914	0.116959
cg27281151	-0.0144159	0.00607065	0.0192959	0.00177806	0.00329649	0.590715	0.0114128	0.00498204	0.0238813
cg27281191	0.00620636	0.00645957	0.338759	-0.000157844	0.00350768	0.964189	-0.00765368	0.00530121	0.151648
cg27281205	0.00436712	0.00694301	0.530657	-0.000703759	0.0037702	0.852268	0.000474743	0.00569797	0.93375
cg27281285	-0.00206903	0.00336665	0.540109	0.00255186	0.00182816	0.165566	0.00108429	0.00276293	0.695489
cg27281389	0.00349561	0.00377557	0.356551	0.00020218	0.00205022	0.921624	-0.00440329	0.00309852	0.158118
cg27281482	-0.00740023	0.0155314	0.634686	0.00277284	0.00843388	0.742951	0.00545107	0.0127463	0.669735
cg27281546	0.0207215	0.0152084	0.175823	-0.000636122	0.00825851	0.938743	-0.025912	0.0124812	0.0402173
cg27281549	-0.0284061	0.0136878	0.0402916	0.00389938	0.00743275	0.600902	0.0224844	0.0112332	0.0477902
cg27281559	0.0401607	0.0455302	0.379664	-0.000921675	0.0247239	0.97033	-0.0622265	0.0373656	0.0986905
cg27281670	-0.00125376	0.00587061	0.831281	0.000706086	0.00318787	0.82512	0.000554303	0.00481787	0.908614
cg27281690	0.00451891	0.0116325	0.698418	-0.00184484	0.00631672	0.770793	-0.000384918	0.00954656	0.967911
cg27281765	0.00662436	0.0248132	0.789992	-0.00869677	0.0134741	0.519983	-0.00334462	0.0203636	0.86984
cg27281836	-0.0946879	0.0700414	0.179185	0.0409676	0.038034	0.283778	0.0539428	0.0574813	0.350074
cg27281850	-0.0181395	0.0100402	0.0735451	0.00491194	0.00545205	0.369591	0.010546	0.00823977	0.203278
cg27281860	-0.0106456	0.00692858	0.127293	-0.00147106	0.00376236	0.696559	0.00806664	0.00568612	0.158827
cg27281882	-0.000921328	0.0134306	0.945433	-0.00433872	0.00729312	0.553129	0.00132366	0.0110222	0.90463
cg27281884	-0.0552046	0.0206308	0.00859348	0.0317649	0.0112029	0.00544818	0.0349186	0.0169312	0.0415268
cg27282144	-0.00198553	0.00694311	0.775437	-0.000437849	0.00377025	0.907759	0.00295991	0.00569804	0.604483
cg27282206	0.00622842	0.00714043	0.384958	0.00107237	0.00387741	0.782629	-0.0126325	0.00585999	0.033284
cg27282246	-0.00482091	0.00931202	0.605702	0.000625302	0.00505662	0.90181	0.00557138	0.00764216	0.467531
cg27282264	0.00458551	0.00662927	0.490579	-0.000900722	0.00359984	0.80289	-0.00611407	0.00544049	0.263541
cg27282305	0.00426691	0.0067934	0.531243	0.00290995	0.00368896	0.43191	0.00135838	0.00557518	0.807958
cg27282357	-0.000772157	0.0228573	0.973113	0.00271411	0.012412	0.827314	-0.0119297	0.0187585	0.526121
cg27282397	-0.0154635	0.010199	0.132344	0.00493865	0.00553827	0.374483	0.00514761	0.00837008	0.539824
cg27282420	0.0124227	0.008176	0.131529	-0.00175152	0.00443974	0.693969	-0.00447377	0.00670985	0.50633
cg27282505	-0.00938841	0.0071328	0.190833	0.00349918	0.00387326	0.368277	0.00693793	0.00585372	0.238486
cg27282550	0.0110584	0.0171343	0.520016	0.0082759	0.00930429	0.375691	-0.00893819	0.0140617	0.526332
cg27282641	0.0102699	0.00701	0.145764	-0.00405074	0.00380657	0.289594	-0.0036019	0.00575294	0.532548
cg27282657	0.0269371	0.0103826	0.0107649	-0.00138461	0.00563799	0.80646	-0.0214788	0.00852079	0.0131447
cg27282761	-0.000910356	0.00410915	0.82508	-0.000788316	0.00223135	0.724547	0.000236806	0.00337228	0.944145
cg27282804	0.0221413	0.0256253	0.389446	-0.00170021	0.0139151	0.902976	-0.0302724	0.0210301	0.152854
cg27282922	-0.0186146	0.0187086	0.321933	0.0129271	0.0101592	0.205894	0.00627327	0.0153537	0.68364
cg27282978	0.0259014	0.0212238	0.224925	0.00279624	0.011525	0.808748	-0.0237503	0.0174179	0.175491
cg27283030	-0.00509133	0.0111201	0.647963	0.00427533	0.00603842	0.48043	0.00210915	0.00912597	0.817654
cg27283039	0.00489344	0.00746416	0.513456	0.00140258	0.00405319	0.729971	-0.00426701	0.00612566	0.487536
cg27283052	-0.000433647	0.00398264	0.913493	-0.00242628	0.00216266	0.26435	0.00260794	0.00326846	0.426641
cg27283110	-0.0113095	0.0188901	0.550606	0.000501093	0.0102577	0.961127	0.00819975	0.0155027	0.597924
cg27283246	-0.00148855	0.00904254	0.869548	0.00107368	0.00491029	0.827321	0.00314624	0.007421	0.67242
cg27283417	-0.0199708	0.0128251	0.122302	0.0038879	0.00696427	0.577799	0.0139336	0.0105252	0.188303
cg27283428	-0.000687295	0.0027983	0.806441	-0.000634263	0.00151954	0.677196	0.000970214	0.0022965	0.673503
cg27283450	-0.00261181	0.00608801	0.668756	-0.00212671	0.00330592	0.521365	0.00504951	0.00499629	0.3144
cg27283457	-0.0038871	0.00994636	0.696696	-0.00316095	0.00540108	0.559583	0.00667302	0.00816274	0.415411
cg27283477	0.00510324	0.0116845	0.663146	-0.00602367	0.00634492	0.344515	-0.00672893	0.00958919	0.484335
cg27283514	0.00558996	0.00930736	0.549345	-0.00107468	0.00505409	0.832005	-0.00700042	0.00763833	0.361417
cg27283527	0.0564933	0.01795	0.00212109	-0.0207689	0.00974722	0.0353371	-0.047623	0.0147311	0.0016181
cg27283592	-0.000396163	0.0241584	0.986946	0.00176368	0.0131185	0.893299	0.0013317	0.0198263	0.946569
cg27283708	0.000108665	0.00272145	0.968222	0.00108453	0.0014778	0.464581	-0.00109669	0.00223343	0.624382
cg27283913	0.00152895	0.00284518	0.592088	1.94039e-05	0.00154499	0.990002	-0.00218454	0.00233497	0.351543
cg27283943	0.00314549	0.011228	0.779891	0.00255283	0.00609706	0.676252	-0.000693914	0.00921458	0.940108
cg27284032	0.0221162	0.0340582	0.517456	-0.00321814	0.0184943	0.86218	-0.017459	0.0279507	0.533505
cg27284034	-0.00716066	0.0088807	0.4218	-0.000888334	0.00482241	0.854188	0.00631855	0.00728818	0.387852
cg27284041	-0.00555466	0.00637636	0.385579	0.00039331	0.0034625	0.909769	0.00399125	0.00523293	0.447264
cg27284088	5.85837e-05	0.00351215	0.986722	-3.21891e-05	0.00190717	0.986565	0.000407819	0.00288234	0.887742
cg27284120	-0.00690111	0.0119412	0.564496	0.0050182	0.00648431	0.44065	0.00577353	0.00979984	0.556972
cg27284194	-0.00949511	0.0553891	0.864204	-0.0242845	0.0300774	0.421178	0.0066197	0.0454565	0.884482
cg27284288	0.0198318	0.0252303	0.43354	-0.0147517	0.0137006	0.283961	-0.00841672	0.0207059	0.685174
cg27284398	-0.00421287	0.0113706	0.711718	0.00635254	0.00617448	0.305812	-0.0054634	0.00933159	0.559429
cg27284424	0.0139922	0.016055	0.38537	0.00992509	0.0087182	0.257413	-0.0118601	0.013176	0.370015
cg27284428	0.00691199	0.0176881	0.696722	-0.0116572	0.00960498	0.227475	0.0104015	0.0145162	0.475173
cg27284557	-0.0017706	0.0127062	0.889429	-0.00394271	0.00689976	0.568876	-0.00207875	0.0104277	0.842358
cg27284586	0.00171606	0.0102554	0.867416	-0.00520414	0.00556892	0.352095	0.00366941	0.0084164	0.663703
cg27284627	0.00374926	0.0125799	0.766239	-0.00826436	0.00683117	0.228949	-0.00691089	0.0103241	0.504645
cg27284693	0.00740653	0.0150088	0.622659	-0.00406352	0.00815011	0.619068	-0.00442028	0.0123174	0.720384
cg27284718	0.00393911	0.00807137	0.626496	0.000823971	0.00438292	0.851226	-0.00162437	0.00662398	0.806738
cg27284833	0.00276996	0.00805669	0.731647	-0.00140435	0.00437495	0.748821	0.00285491	0.00661194	0.666746
cg27284883	0.0273632	0.0216624	0.209201	0.000528951	0.0117631	0.964215	-0.0202728	0.0177778	0.25662
cg27284962	-0.00115524	0.0198015	0.953583	0.0126669	0.0107526	0.241328	0.00271311	0.0162506	0.867712
cg27285056	-0.00375416	0.00832836	0.653044	-0.000383019	0.00452248	0.93266	0.00706275	0.00683489	0.303712
cg27285091	0.00179298	0.0154281	0.907694	0.0071465	0.00837778	0.395496	0.00252673	0.0126615	0.842193
cg27285103	0.000364681	0.00623485	0.953464	-0.00453322	0.00338566	0.183347	0.000519284	0.0051168	0.919349
cg27285123	0.00401643	0.00547783	0.464987	0.00206262	0.00297458	0.48951	-0.00675135	0.00449553	0.136016
cg27285135	-0.00240195	0.00855593	0.77944	-0.00596835	0.00464605	0.201628	0.00127882	0.00702165	0.85582
cg27285197	0.0112227	0.012699	0.378762	-0.00140843	0.00689584	0.838541	-0.015633	0.0104218	0.136471
cg27285278	-0.00073949	0.00261266	0.777677	-0.000172185	0.00141873	0.903623	5.20017e-05	0.00214415	0.980695
cg27285287	0.00284877	0.0090481	0.753474	-0.000508672	0.00491331	0.917731	0.000698234	0.00742556	0.925255
cg27285408	0.0010555	0.0085606	0.902097	-0.00552606	0.00464859	0.237094	0.000716947	0.00702549	0.918903
cg27285410	0.00480609	0.00843893	0.570169	0.000363584	0.00458252	0.936905	-0.00534863	0.00692563	0.441596
cg27285581	-0.0113649	0.00660586	0.0881656	-0.00084136	0.00358712	0.814994	0.010222	0.00542128	0.0619952
cg27285599	-0.0069746	0.00795764	0.382687	0.000384904	0.00432117	0.929185	0.00627137	0.00653065	0.339012
cg27285618	-0.00411914	0.00365261	0.261889	0.00137841	0.00198344	0.488547	0.00171197	0.00299761	0.56909
cg27285658	0.0534336	0.0223947	0.0187417	-0.00381244	0.0121608	0.754492	-0.0432568	0.0183788	0.0203671
cg27285680	-0.0199079	0.0794789	0.802683	-0.0201139	0.0431587	0.642105	0.0342979	0.0652265	0.600066
cg27285720	-0.00332795	0.0118995	0.780254	-0.00401492	0.00646165	0.535658	-0.00437935	0.0097656	0.654713
cg27285761	0.000986635	0.00701173	0.888355	-0.00302556	0.00380752	0.428542	-0.00198629	0.00575437	0.730619
cg27285815	-0.00308413	0.00735971	0.675992	-0.00515038	0.00399648	0.200196	0.00233486	0.00603994	0.699821
cg27285836	0.00495141	0.00852809	0.562698	0.0018312	0.00463093	0.693294	-0.00645282	0.00699881	0.358552
cg27285860	-0.0082844	0.0190456	0.664431	-0.00255452	0.0103422	0.805368	0.0127009	0.0156303	0.418213
cg27285968	0.00375217	0.0150231	0.803239	0.000850578	0.00815787	0.917149	-0.00184171	0.0123291	0.881528
cg27286011	-0.0214613	0.0221621	0.33498	5.72005e-05	0.0120345	0.996216	0.0134472	0.0181879	0.46127
cg27286054	0.0113495	0.0193923	0.559573	0.0158362	0.0105304	0.135485	-0.0133564	0.0159148	0.403153
cg27286069	-0.0182211	0.0125192	0.14839	0.0049202	0.00679818	0.470754	0.0176725	0.0102742	0.0882288
cg27286106	-0.0150118	0.0262129	0.568025	0.0151263	0.0142342	0.290255	-0.00228419	0.0215123	0.915632
cg27286107	-0.00165976	0.00242329	0.494834	-0.00115695	0.0013159	0.381203	0.000995505	0.00198873	0.617672
cg27286120	0.00468	0.00555757	0.401562	0.005908	0.00301788	0.052802	-0.00259276	0.00456097	0.570876
cg27286210	-0.0308363	0.0137724	0.0271686	0.00863768	0.00747871	0.250606	0.0274114	0.0113027	0.016927
cg27286227	-0.0156922	0.00791717	0.0499676	0.00842829	0.00429919	0.0524733	0.00695847	0.00649743	0.286533
cg27286231	0.0122915	0.00829775	0.141385	-0.00388816	0.00450585	0.390062	-0.0120082	0.00680977	0.0806145
cg27286337	-0.0648957	0.0828307	0.435033	0.0140365	0.0449788	0.755579	0.0564117	0.0679772	0.408414
cg27286460	0.0060028	0.00742057	0.420295	0.00133832	0.00402952	0.740425	-0.00374797	0.00608988	0.539534
cg27286572	-0.00317315	0.00266875	0.236999	-0.00100402	0.00144919	0.489885	0.00341716	0.00219018	0.121581
cg27286609	0.00222424	0.0131908	0.866405	0.00276403	0.00716287	0.700328	0.00214943	0.0108254	0.842978
cg27286614	0.0430543	0.0779468	0.581826	-0.0200459	0.0423267	0.636724	0.0242095	0.0639691	0.705822
cg27286623	-0.00535638	0.00995312	0.591553	0.00232463	0.00540475	0.667959	0.0101863	0.00816829	0.215025
cg27286626	-0.00218795	0.0126119	0.862591	0.00424312	0.00684854	0.536825	-0.00838084	0.0103503	0.41985
cg27286790	0.00274297	0.0137928	0.842732	0.00975392	0.00748978	0.195535	-0.00819114	0.0113194	0.470826
cg27286840	0.00605698	0.0180763	0.738204	-0.00205935	0.0098158	0.834212	-0.0113163	0.0148348	0.447203
cg27286863	0.00862491	0.0120275	0.474832	-0.00579318	0.00653117	0.377011	-0.00268977	0.00987066	0.785747
cg27286872	-0.0107827	0.00718644	0.136371	0.00471421	0.00390238	0.229625	0.00759732	0.00589774	0.200388
cg27286957	0.00564446	0.00716268	0.43237	-0.00508989	0.00388948	0.193388	0.00147745	0.00587824	0.802019
cg27286967	0.000110989	0.00258398	0.965817	-0.000409495	0.00140316	0.77096	-0.000734908	0.00212061	0.729588
cg27286993	-0.00562846	0.0120752	0.642054	-0.00293581	0.0065571	0.655228	0.00737286	0.00990985	0.458467
cg27286999	-3.01753e-05	0.00377078	0.99363	0.000810562	0.00204761	0.692977	-0.00390548	0.00309459	0.209606
cg27287031	-0.00135793	0.00787775	0.86346	-0.00389936	0.00427778	0.364006	-0.00619116	0.00646508	0.340349
cg27287166	-0.00768314	0.00500292	0.127476	3.86548e-05	0.00271669	0.988673	0.00548959	0.00410578	0.183968
cg27287167	-0.010802	0.00785444	0.171842	0.00565982	0.00426512	0.187257	0.00124344	0.00644595	0.847391
cg27287175	0.00451324	0.00859213	0.600448	-0.00388279	0.00466571	0.407101	-0.000764435	0.00705136	0.913868
cg27287180	0.00417864	0.00692107	0.547249	-0.00210997	0.00375829	0.575655	-0.00374009	0.00567996	0.511612
cg27287181	-0.00669925	0.0194574	0.731275	-0.0110955	0.0105658	0.295957	0.00161926	0.0159682	0.919414
cg27287245	-0.000379778	0.00204168	0.852778	0.00108398	0.00110868	0.330355	-0.00176655	0.00167556	0.294054
cg27287254	-0.0138038	0.0165806	0.406917	0.00354465	0.00900363	0.694571	0.0149137	0.0136073	0.27547
cg27287281	-0.00653064	0.0139856	0.641455	-0.00786888	0.00759446	0.302412	0.00599175	0.0114776	0.602694
cg27287305	0.00957953	0.0150627	0.526113	-0.00292605	0.00817937	0.721227	-0.00431331	0.0123616	0.727811
cg27287357	0.00405995	0.0126984	0.749786	0.000201214	0.0068955	0.976774	0.00575903	0.0104213	0.581644
cg27287438	-0.00622629	0.0168541	0.712524	-0.00148976	0.00915215	0.870993	0.00582183	0.0138318	0.674648
cg27287446	-0.00142929	0.0133946	0.915216	0.00213474	0.00727355	0.769698	0.00432844	0.0109926	0.694522
cg27287456	-0.00296107	0.0107175	0.782849	0.00207345	0.00581983	0.722318	0.00955394	0.0087956	0.279757
cg27287527	0.00313924	0.0134513	0.815902	0.00362805	0.00730436	0.620394	-0.00690433	0.0110392	0.532979
cg27287578	-0.000760746	0.00217665	0.727379	-0.00100372	0.00118197	0.397617	0.00203041	0.00178632	0.258157
cg27287586	0.0224777	0.0107956	0.0396524	-0.00255765	0.00586226	0.663481	-0.0159266	0.00885973	0.0749775
cg27287593	0.0139347	0.0148618	0.350496	0.000966139	0.00807027	0.904927	-0.0203476	0.0121967	0.0981034
cg27287634	0.000141818	0.00676385	0.98331	-0.00305398	0.00367291	0.4075	0.001349	0.00555093	0.808441
cg27287645	-0.00250805	0.00620035	0.686629	0.00256645	0.00336692	0.44754	0.000511219	0.00508848	0.920157
cg27287703	0.00605482	0.0184937	0.743989	-2.57867e-05	0.0100425	0.997956	-0.00120957	0.0151774	0.936624
cg27287745	-0.00627466	0.00371475	0.094029	0.00281993	0.00201719	0.16494	0.00411947	0.00304861	0.179384
cg27287791	0.000148917	0.00290297	0.959181	0.00128137	0.00157637	0.418055	-0.000898174	0.0023824	0.706897
cg27287808	0.00189186	0.00306491	0.538336	0.000310987	0.00166431	0.852117	-0.000944928	0.0025153	0.707884
cg27287823	0.0107929	0.0144039	0.455276	-0.00086634	0.00782164	0.912007	-0.00708631	0.011821	0.550093
cg27287833	0.0179673	0.0113553	0.116457	-0.00108408	0.00616618	0.860765	-0.020095	0.00931904	0.0332353
cg27287840	-0.0024825	0.00231353	0.285603	0.00207178	0.00125629	0.101977	0.000655991	0.00189866	0.730377
cg27287882	-0.00103302	0.00198653	0.604098	-0.000610496	0.00107873	0.572587	0.000186922	0.0016303	0.908928
cg27287887	-0.00313207	0.00802059	0.696919	-0.000208467	0.00435535	0.961911	0.00317817	0.00658231	0.630172
cg27287892	-0.0258374	0.00726709	0.000557742	0.0090992	0.00394618	0.0229952	0.0161815	0.00596393	0.00773588
cg27287924	-0.000600333	0.0112333	0.957477	-0.00250203	0.00609992	0.682476	-0.00938761	0.00921891	0.31077
cg27287944	-0.0337695	0.0301514	0.265154	0.0277188	0.0163728	0.0932903	0.048162	0.0247445	0.0541607
cg27287951	-0.00247073	0.0028155	0.382103	0.00171755	0.00152887	0.26371	0.00322738	0.00231061	0.165296
cg27287973	-0.00190789	0.00658399	0.772533	0.000411096	0.00357525	0.908667	0.00199998	0.00540333	0.71199
cg27288021	0.00978633	0.00561575	0.0841878	-0.00804709	0.00304947	0.00952551	-0.00547309	0.00460871	0.237567
cg27288047	-0.00490777	0.00568565	0.389914	-0.00126194	0.00308743	0.683528	0.00124874	0.00466608	0.789493
cg27288081	0.0273553	0.0163505	0.0971571	0.00754945	0.00887865	0.39701	-0.0296729	0.0134184	0.0290797
cg27288085	-0.00408513	0.00779905	0.601472	0.00017965	0.00423505	0.966241	0.00759207	0.00640049	0.238111
cg27288091	0.00170505	0.0110246	0.877374	-0.00495024	0.00598659	0.41009	0.00601541	0.00904763	0.507532
cg27288098	-0.00489286	0.0147969	0.741524	-0.000813152	0.00803502	0.919575	-0.00683399	0.0121435	0.574736
cg27288127	-0.00300507	0.00625737	0.632007	0.000456181	0.00339788	0.893447	0.0026336	0.00513528	0.609088
cg27288151	-0.024018	0.0141267	0.0919216	0.00824214	0.00767108	0.284975	0.0183829	0.0115934	0.115694
cg27288153	-0.00534935	0.00941388	0.57103	-0.00401433	0.00511194	0.433974	0.0107426	0.00772575	0.167186
cg27288226	-0.000582625	0.00570694	0.918871	0.00035506	0.00309899	0.908992	-0.00290249	0.00468355	0.536724
cg27288233	-0.0195462	0.0144211	0.178071	0.00161033	0.00783095	0.837454	0.0128722	0.011835	0.279135
cg27288240	-0.0105604	0.0127385	0.408895	0.0133147	0.0069173	0.0568313	-0.00170004	0.0104542	0.871118
cg27288268	0.00031414	0.00314556	0.920631	0.000206661	0.0017081	0.903921	-0.00101506	0.00258149	0.694928
cg27288272	0.00337667	0.00529579	0.525051	-0.000274483	0.00287573	0.924133	-0.00333923	0.00434613	0.443943
cg27288424	0.00337715	0.00273499	0.219538	-0.00123766	0.00148516	0.406451	-0.00296835	0.00224454	0.188753
cg27288440	-0.0179772	0.0170341	0.293571	-0.00128908	0.00924985	0.889419	0.0229904	0.0139795	0.10291
cg27288595	0.0353193	0.03583	0.326421	-0.0274892	0.0194564	0.160521	-0.0110808	0.0294048	0.707021
cg27288614	-0.000994032	0.00384427	0.796447	0.00110204	0.00208752	0.59862	-0.000801683	0.0031549	0.799887
cg27288725	-0.00149743	0.00275598	0.587995	-0.000397104	0.00149655	0.79124	0.00188369	0.00226177	0.406739
cg27288741	-0.000945596	0.0162509	0.953705	0.00460923	0.00882458	0.6025	0.00523537	0.0133367	0.695409
cg27288764	0.00289299	0.00677652	0.670277	0.00149928	0.00367979	0.68448	-0.00816533	0.00556133	0.144895
cg27288777	0.00108194	0.00243854	0.658144	0.00186395	0.00132418	0.16206	-0.000960651	0.00200125	0.632162
cg27288808	-0.000103546	0.0036034	0.977128	0.00453942	0.00195672	0.0221912	-0.00174228	0.00295723	0.556961
cg27288810	-0.00244541	0.00640751	0.703459	0.00160368	0.00347941	0.645776	0.00557424	0.00525849	0.291446
cg27288829	0.0594202	0.0895794	0.50851	-0.0194977	0.0486435	0.689323	-0.0212941	0.0735157	0.772627
cg27288845	-0.0149508	0.0101627	0.144107	0.0170335	0.00551856	0.00256221	0.00416186	0.00834029	0.618771
cg27288886	0.00655594	0.0135476	0.629406	-0.000429259	0.00735665	0.953576	-0.00752337	0.0111182	0.500036
cg27288936	-0.000531689	0.00584236	0.927653	0.000388117	0.00317253	0.902855	0.000456879	0.00479469	0.924259
cg27288968	0.0131858	0.0207208	0.525868	0.00359486	0.0112518	0.74996	-0.0331384	0.0170051	0.0538738
cg27288971	0.0266162	0.0179611	0.14123	1.14792e-05	0.00975324	0.999063	-0.0168134	0.0147402	0.256495
cg27288975	0.000890768	0.00971286	0.927095	-0.010075	0.00527429	0.0587111	0.0121197	0.00797111	0.131267
cg27289079	-0.00785704	0.0107449	0.466191	0.00277249	0.00583471	0.635607	0.000606094	0.0088181	0.945327
cg27289104	-0.00139352	0.00229486	0.544946	-0.00123458	0.00124616	0.324003	0.000964264	0.00188334	0.60968
cg27289128	-0.049476	0.0222953	0.0285308	0.0240275	0.0121068	0.0496758	0.0453613	0.0182972	0.0146875
cg27289137	-0.000447122	0.0150271	0.976317	-0.0011466	0.00816003	0.888511	-0.0145974	0.0123324	0.239098
cg27289181	-0.00510371	0.0173134	0.768715	-0.00249632	0.00940155	0.791104	0.00834741	0.0142087	0.558082
cg27289196	0.0192643	0.00762867	0.0129865	-0.00152664	0.00414253	0.713188	-0.0134186	0.00626067	0.034291
cg27289227	-0.00106927	0.00803995	0.894441	-0.00335091	0.00436586	0.444413	0.00519484	0.0065982	0.432792
cg27289267	-0.00101766	0.0038408	0.791535	-0.00011263	0.00208563	0.957031	0.00239435	0.00315205	0.44911
cg27289295	0.0179431	0.0122666	0.146385	-0.00797288	0.00666102	0.233901	-0.00738361	0.0100669	0.464842
cg27289306	-0.00704942	0.00651138	0.28134	0.00159081	0.00353582	0.653658	0.00243673	0.00534374	0.649291
cg27289402	0.00825052	0.00738265	0.266192	-0.00371585	0.00400893	0.356011	-0.00537835	0.00605877	0.37664
cg27289406	0.00653193	0.0115729	0.573619	-0.00935272	0.0062843	0.139542	0.00455284	0.00949757	0.632628
cg27289433	0.0329474	0.024992	0.190137	-0.0304976	0.0135712	0.0266206	-0.0275647	0.0205104	0.181734
cg27289460	-0.00268663	0.00234446	0.254303	0.000983366	0.00127309	0.44152	0.00146366	0.00192404	0.448451
cg27289462	-0.000936315	0.00401932	0.81623	0.000323232	0.00218257	0.882538	0.00122658	0.00329856	0.710718
cg27289463	0.00316769	0.0108237	0.770332	-0.00355653	0.00587752	0.546354	-0.00731651	0.00888279	0.411908
cg27289478	0.00193441	0.00564268	0.732389	0.000963638	0.00306409	0.753742	-0.00719498	0.00463081	0.123124
cg27289543	-0.0277196	0.0146489	0.0610851	0.00373721	0.00795466	0.639419	0.0281782	0.012022	0.0208798
cg27289628	-0.000415015	0.00740808	0.955426	0.00272305	0.00402274	0.499882	-0.00070403	0.00607963	0.908021
cg27289632	-0.0107703	0.0117425	0.36104	0.00507562	0.00637643	0.427748	0.0129814	0.0096368	0.180729
cg27289770	-0.02805	0.018019	0.122416	-0.0015796	0.00978469	0.872046	0.0117742	0.0147878	0.427623
cg27289832	0.00267289	0.00670127	0.690768	-0.000466669	0.00363893	0.89819	-0.0034549	0.00549958	0.531168
cg27289925	0.0053004	0.00282335	0.0631197	-0.000983983	0.00153314	0.522331	-0.00360304	0.00231705	0.122816
cg27289932	0.00220963	0.00335047	0.510955	-0.00336323	0.00181938	0.0672073	3.52459e-05	0.00274965	0.989796
cg27290071	0.0214676	0.0177758	0.229757	-0.0019338	0.00965262	0.841585	-0.0110789	0.0145882	0.449212
cg27290098	-0.00127189	0.00268056	0.636093	0.00139598	0.0014556	0.339641	0.00119224	0.00219987	0.588943
cg27290215	0.00865813	0.00553227	0.12045	0.000471437	0.00300414	0.875588	-0.00944835	0.0045402	0.0397518
cg27290394	-0.00573491	0.00402812	0.157359	0.00164758	0.00218736	0.452921	0.000951106	0.00330579	0.77411
cg27290494	-0.00334958	0.008293	0.687067	-0.000170402	0.00450327	0.969884	0.00373807	0.00680587	0.583953
cg27290532	0.0106813	0.00778087	0.172617	-0.00277415	0.00422518	0.512824	-0.00117667	0.00638558	0.854141
cg27290550	0.00807753	0.0111613	0.47078	0.00023868	0.0060608	0.968658	-0.00613502	0.00915979	0.504403
cg27290618	0.00335977	0.0129442	0.79569	-0.00302296	0.00702897	0.667985	0.00580716	0.010623	0.58572
cg27290624	0.00148645	0.0119133	0.900932	-0.0055724	0.00646916	0.390904	-0.00990161	0.00977695	0.313402
cg27290629	-0.00555126	0.00780637	0.478516	-0.00162266	0.00423902	0.702614	0.00694347	0.0064065	0.280816
cg27290713	0.0303715	0.0197985	0.127894	0.0129769	0.010751	0.230006	-0.037439	0.0162482	0.0230896
cg27290786	0.00452794	0.00664327	0.496935	0.00150689	0.00360743	0.676967	-0.00483293	0.00545197	0.377307
cg27290925	0.00792776	0.00639517	0.217744	-0.000911396	0.00347271	0.793469	-0.00346542	0.00524837	0.510451
cg27291051	0.00287604	0.00787432	0.715631	0.00547672	0.00427592	0.202947	-0.00919601	0.00646227	0.157557
cg27291055	0.0317082	0.0138887	0.0243512	-0.0142939	0.00754186	0.0606804	-0.0251024	0.0113981	0.0297292
cg27291080	-0.00352333	0.00287074	0.222321	0.000501191	0.00155887	0.748435	0.00370726	0.00235595	0.118458
cg27291126	0.0106379	0.0165219	0.521002	-0.0086829	0.00897172	0.335263	0.00383086	0.0135591	0.778068
cg27291128	0.00349812	0.00730567	0.633015	0.00369063	0.00396713	0.354252	-0.0109216	0.00599559	0.0712319
cg27291138	-0.00335507	0.00475352	0.4818	0.00137813	0.00258126	0.59449	0.00175469	0.0039011	0.653746
cg27291181	0.00206858	0.0121961	0.865628	0.00294761	0.00662273	0.65714	-0.0022802	0.010009	0.820213
cg27291182	-8.08729e-05	0.00334492	0.980755	0.00177923	0.00181636	0.329453	0.000526012	0.00274509	0.848394
cg27291231	-0.00539567	0.0101521	0.596156	-0.00148822	0.00551282	0.787699	0.00212148	0.00833161	0.799484
cg27291235	-0.000614865	0.00232269	0.791719	-0.000894118	0.00126127	0.479883	0.00166072	0.00190617	0.385525
cg27291238	0.00733432	0.00662039	0.270348	-0.00143498	0.00359501	0.690551	-0.00653619	0.0054332	0.231555
cg27291258	-0.0002766	0.00879819	0.974977	-0.0052954	0.0047776	0.270115	0.00265201	0.00722047	0.714108
cg27291304	-0.0204743	0.0168103	0.225846	0.00424507	0.00912836	0.642821	0.0174847	0.0137958	0.207693
cg27291337	-0.017849	0.0206507	0.389287	0.00766366	0.0112137	0.495781	0.00401125	0.0169475	0.81334
cg27291385	-0.0217611	0.0128654	0.0935842	0.0114431	0.00698619	0.104288	0.0225891	0.0105584	0.0346098
cg27291468	4.62651e-06	0.00976782	0.999623	-0.000120902	0.00530413	0.981856	-0.00813981	0.00801622	0.312135
cg27291501	-0.00144496	0.00321783	0.65428	-0.000307377	0.00174735	0.860688	0.00272388	0.00264079	0.304587
cg27291522	0.00310331	0.010543	0.769047	-0.0036043	0.00572507	0.530285	-0.00398782	0.00865239	0.645786
cg27291539	-0.00565646	0.0140183	0.68736	-0.000635896	0.00761224	0.933577	0.0107534	0.0115045	0.351984
cg27291577	0.000676949	0.00263998	0.798104	0.000918467	0.00143357	0.523059	-8.67477e-05	0.00216657	0.968134
cg27291602	0.00297372	0.00715501	0.678503	-0.00171463	0.00388532	0.659856	0.00181533	0.00587195	0.75779
cg27291695	-0.0215224	0.0145403	0.141682	0.00340987	0.00789571	0.666686	0.00814383	0.0119329	0.496378
cg27291698	-0.00375415	0.00812279	0.644869	-0.00127498	0.00441085	0.773083	0.0031132	0.00666618	0.641414
cg27291710	-0.00306202	0.0101409	0.763262	-0.00401647	0.00550672	0.467322	0.00355455	0.00832239	0.670137
cg27291727	-0.0127309	0.0308986	0.681125	0.0125858	0.0167786	0.45479	0.0162905	0.0253577	0.521933
cg27291735	0.000517465	0.0194062	0.978775	-0.010233	0.010538	0.333649	-0.00687731	0.0159262	0.666715
cg27291765	-0.00495004	0.00579298	0.39469	0.00598092	0.00314571	0.0598797	0.00298146	0.00475416	0.531875
cg27291842	0.00358911	0.0071868	0.618493	-0.00250709	0.00390259	0.521938	0.00265634	0.00589804	0.653325
cg27291849	0.00355888	0.00716946	0.620607	-5.86471e-05	0.00389317	0.988008	-0.00244152	0.0058838	0.678982
cg27291904	0.0205915	0.0212835	0.335424	-0.00375928	0.0115574	0.745594	-0.0182433	0.0174669	0.298567
cg27291955	0.0172733	0.0111512	0.124251	-0.00261785	0.00605531	0.666353	-0.00913109	0.0091515	0.32058
cg27292028	-0.0123385	0.0187542	0.511971	0.0151097	0.0101839	0.140753	0.00639004	0.0153911	0.67882
cg27292074	-0.00556027	0.0271886	0.838335	0.00752424	0.014764	0.611328	0.00711317	0.022313	0.750491
cg27292079	-0.00594985	0.0082054	0.469921	0.0037902	0.0044557	0.396817	0.00222189	0.00673397	0.742063
cg27292088	-0.0408783	0.0155361	0.00973001	-0.00132518	0.00843643	0.875471	0.024502	0.0127501	0.0572301
cg27292099	-0.00259303	0.0097725	0.791245	0.00500086	0.00530667	0.348068	0.00502163	0.00802006	0.532524
cg27292113	-0.00222394	0.00348486	0.524688	0.00418195	0.00189235	0.0291816	-0.00044125	0.00285994	0.877666
cg27292203	-0.00273466	0.00361269	0.450693	-0.000482173	0.00196176	0.806307	0.00273161	0.00296485	0.358892
cg27292235	-0.0130391	0.0105449	0.218894	0.00489652	0.00572609	0.394341	0.00378842	0.00865393	0.662412
cg27292264	-0.00549294	0.00749702	0.46531	-0.00191411	0.00407104	0.63916	0.00855805	0.00615263	0.167045
cg27292290	-0.000716901	0.0082767	0.931134	-0.00948515	0.00449442	0.0370881	-0.00222046	0.00679249	0.744365
cg27292367	0.00823808	0.0106623	0.441396	0.00063086	0.00578987	0.913433	-0.00897099	0.00875033	0.30751
cg27292388	0.00693831	0.00717943	0.335956	0.00414257	0.00389858	0.290297	-0.00621391	0.00589199	0.293903
cg27292417	0.00632876	0.0131004	0.629986	-5.40568e-05	0.00711377	0.993951	-0.00639567	0.0107512	0.553144
cg27292418	0.00854926	0.00767166	0.267539	-0.00756559	0.00416587	0.0720804	-0.00526291	0.00629595	0.405012
cg27292431	0.0127825	0.00802368	0.114008	-0.0063617	0.00435703	0.147113	-0.00164239	0.00658485	0.803502
cg27292503	-0.00640732	0.00397991	0.110282	0.00164013	0.00216117	0.449531	0.00533469	0.00326622	0.105266
cg27292547	-0.00145643	0.00887316	0.869924	0.00133941	0.00481831	0.781547	0.000243469	0.007282	0.973389
cg27292555	0.00664265	0.0215195	0.758148	-0.0153592	0.0116855	0.191453	0.00586916	0.0176605	0.740271
cg27292563	-0.000226707	0.00224599	0.919783	-0.000728709	0.00121962	0.551409	0.000711034	0.00184323	0.700424
cg27292588	-0.000711327	0.0117737	0.951933	0.00353917	0.00639334	0.580996	0.001573	0.00966236	0.870977
cg27292619	-0.00463722	0.00948239	0.625791	0.00758924	0.00514914	0.143369	0.0066208	0.00778198	0.396736
cg27292687	-0.0116577	0.0202213	0.565452	-0.00520394	0.0109806	0.636495	0.00687484	0.0165952	0.679485
cg27292694	-0.0025569	0.0127054	0.840879	-0.0021177	0.0068993	0.759467	0.00748028	0.010427	0.474652
cg27292710	0.00532944	0.00768537	0.489487	0.00171852	0.00417331	0.681296	0.000180781	0.0063072	0.977186
cg27292772	0.0056582	0.00742451	0.447632	-0.008068	0.00403166	0.0478377	-0.00181932	0.00609312	0.765819
cg27292777	0.000917053	0.00315432	0.771806	-0.00194136	0.00171286	0.25951	-0.000427508	0.00258868	0.869133
cg27292818	-0.00764027	0.00533379	0.154858	0.0054052	0.00289636	0.0646766	0.00692099	0.00437732	0.116726
cg27292866	-0.0100382	0.00708884	0.159586	0.00212297	0.00384939	0.582403	0.00635796	0.00581764	0.276836
cg27292870	-0.0228596	0.0176077	0.196909	0.00340464	0.00956133	0.72246	0.0126471	0.0144502	0.383363
cg27292892	0.0321773	0.0186091	0.0865938	-0.00952478	0.0101051	0.347967	-0.0236349	0.0152721	0.124594
cg27292949	0.000836574	0.00792108	0.916081	-0.0037868	0.00430131	0.380572	0.00022554	0.00650065	0.972386
cg27292953	-0.0050414	0.0021757	0.0223472	-0.000873538	0.00118145	0.461252	0.0053655	0.00178554	0.00329006
cg27292977	0.00441781	0.00619026	0.476942	-0.00648117	0.00336144	0.0564215	-0.00251933	0.0050802	0.620947
cg27293016	-0.00234638	0.00240332	0.331053	0.00032167	0.00130505	0.805769	0.00228119	0.00197235	0.249946
cg27293032	0.0146354	0.0138147	0.291734	0.00585022	0.00750166	0.43715	-0.0178875	0.0113374	0.117496
cg27293078	0.00491278	0.00912468	0.591385	-0.000436258	0.00495489	0.93	-0.00722308	0.00748841	0.336877
cg27293107	-0.00279676	0.00882148	0.751815	0.00542605	0.00479025	0.259791	0.00634679	0.00723958	0.382571
cg27293118	-0.0509589	0.0251165	0.0448838	0.0130113	0.0136388	0.342181	0.0477278	0.0206126	0.0224419
cg27293130	0.00131935	0.00823008	0.872933	-0.00608463	0.0044691	0.176142	-0.000558911	0.00675423	0.934201
cg27293155	-7.70056e-05	0.00599179	0.989769	-0.00339359	0.00325367	0.299233	-0.00188678	0.00491732	0.701941
cg27293306	-0.00229611	0.00251617	0.36348	0.000147323	0.00136634	0.914332	0.00224676	0.00206496	0.278957
cg27293353	0.000375465	0.00236939	0.874381	-0.00218551	0.00128663	0.0922146	2.98916e-05	0.0019445	0.987763
cg27293358	-0.000206637	0.00303724	0.945882	-0.00105194	0.00164929	0.524919	-0.000340527	0.00249259	0.891585
cg27293439	0.0173467	0.020243	0.393352	-0.00663533	0.0109924	0.547332	-0.00993842	0.016613	0.550914
cg27293447	-0.00604525	0.00959973	0.530176	0.00669591	0.00521285	0.201666	0.00361774	0.00787827	0.646993
cg27293452	0.0229706	0.0195742	0.243124	-0.0160637	0.0106292	0.133585	-0.0103318	0.0160641	0.521459
cg27293471	2.5011e-06	0.00627293	0.999683	0.0024408	0.00340633	0.475171	-0.00683618	0.00514805	0.186954
cg27293500	0.0174045	0.014475	0.231798	-0.0152113	0.00786023	0.0555296	-0.00778808	0.0118793	0.51345
cg27293548	-0.000669129	0.0113147	0.952949	-0.00110161	0.00614411	0.858036	0.00561667	0.00928569	0.546509
cg27293631	-0.00487757	0.00659636	0.461219	0.000684351	0.00358196	0.848835	0.00282923	0.00541348	0.602284
cg27293741	-0.0251342	0.0134353	0.0640359	0.0116043	0.00729564	0.114574	0.0222618	0.011026	0.0459172
cg27293759	0.00210468	0.00749271	0.779317	-0.00234927	0.0040687	0.564848	-0.000650094	0.00614909	0.915996
cg27293844	0.000372062	0.0022113	0.866692	0.00079819	0.00120078	0.507617	6.02243e-05	0.00181476	0.973587
cg27293860	0.0024617	0.0190231	0.897273	0.0037259	0.0103299	0.719023	0.00594136	0.0156118	0.704258
cg27293992	-0.00500495	0.00636074	0.433062	-0.0037339	0.00345402	0.282048	0.00163434	0.00522011	0.754809
cg27294008	-0.0179383	0.0142338	0.210243	-0.000587546	0.00772927	0.939545	0.016211	0.0116814	0.168012
cg27294054	-0.00145565	0.00409917	0.723189	-0.00119554	0.00222594	0.592285	-0.000168245	0.00336409	0.960203
cg27294068	0.000666093	0.012543	0.957745	0.00253943	0.0068111	0.709988	0.00104281	0.0102937	0.919492
cg27294156	-0.0113815	0.0509946	0.823802	-0.0146386	0.0276911	0.598121	-0.000430984	0.0418501	0.991802
cg27294163	-0.00615547	0.00508977	0.22911	-0.0012782	0.00276385	0.644658	0.00625897	0.00417706	0.13689
cg27294164	0.000859604	0.00872788	0.921723	0.00232582	0.00473942	0.624589	-0.00770128	0.00716277	0.284646
cg27294168	-0.00635524	0.00784565	0.41967	0.00353669	0.00426035	0.408257	0.00162805	0.00643874	0.800854
cg27294200	0.00104357	0.00659616	0.874583	0.00429394	0.00358186	0.233181	-0.00356951	0.00541332	0.511021
cg27294209	-0.0202528	0.011905	0.0917305	0.00263173	0.00646468	0.68473	0.0136292	0.00977017	0.165832
cg27294249	-0.00056065	0.00999987	0.955391	-0.00278623	0.00543014	0.608907	0.00178217	0.00820665	0.828485
cg27294265	0.0298883	0.014253	0.038287	-0.0134077	0.00773967	0.0860165	-0.0140086	0.0116971	0.23364
cg27294268	0.0170916	0.0117436	0.148407	-0.00552594	0.00637701	0.38808	-0.00807947	0.00963768	0.403668
cg27294288	0.0172096	0.0134183	0.202346	-0.0148603	0.0072864	0.0438009	-0.00781336	0.0110121	0.479498
cg27294309	0.00246679	0.00778828	0.752048	-0.00590002	0.0042292	0.165805	-0.00473228	0.00639165	0.460644
cg27294438	0.0071514	0.006197	0.250997	-0.00191376	0.0033651	0.570713	-0.00807319	0.00508573	0.115288
cg27294460	0.0246207	0.0224883	0.275984	-0.00128038	0.0122116	0.916686	-0.0168945	0.0184556	0.361978
cg27294562	0.00127142	0.00188442	0.501283	-0.00129593	0.00102328	0.20803	-0.00161248	0.0015465	0.29939
cg27294582	-0.0170082	0.00997512	0.0910056	0.0131758	0.0054167	0.0166102	0.00269668	0.00818635	0.74247
cg27294598	-0.00445046	0.0072001	0.53778	0.000319867	0.0039098	0.934945	0.0027567	0.00590895	0.641759
cg27294629	0.00707553	0.00672591	0.295114	-0.00291679	0.00365231	0.426234	-0.00402982	0.00551979	0.466901
cg27294701	-0.00903206	0.00631079	0.155205	-0.00342234	0.00342689	0.320146	0.0111963	0.00517912	0.0328
cg27294719	0.00722865	0.00952483	0.449519	-0.00699941	0.00517218	0.178741	-0.00211795	0.00781681	0.786939
cg27294736	0.00150926	0.00263029	0.567276	0.000110616	0.0014283	0.938409	-0.00283875	0.00215862	0.191219
cg27294796	-0.00488754	0.00319501	0.128952	0.00370703	0.00173496	0.0348415	0.00239438	0.00262207	0.363154
cg27294813	0.0262451	0.0138684	0.0610606	-0.0066389	0.00753082	0.379934	-0.0210679	0.0113814	0.0668419
cg27294820	0.0102126	0.0057527	0.07862	-0.0016936	0.00312384	0.58881	-0.00858453	0.00472111	0.0717349
cg27294837	-0.000720593	0.00802743	0.928636	0.00347997	0.00435906	0.426399	-0.00241562	0.00658792	0.714566
cg27294841	-0.00322044	0.00503095	0.523422	0.00132713	0.00273191	0.628082	0.0060654	0.00412878	0.144672
cg27294909	-0.00971666	0.00971873	0.319608	0.00428492	0.00527747	0.418587	0.0103451	0.00797593	0.197331
cg27294950	0.000162012	0.0019318	0.933315	-2.43821e-05	0.00104901	0.981499	-0.00156569	0.00158538	0.325528
cg27294958	0.00976807	0.0155539	0.531295	-0.00475728	0.00844607	0.574409	0.0015647	0.0127647	0.902663
cg27294979	0.0194882	0.0112655	0.0864541	-0.00695402	0.00611742	0.25811	-0.0148925	0.00924536	0.110088
cg27294983	-0.00657227	0.0103789	0.527895	0.00367128	0.00563595	0.516145	0.0104256	0.0085177	0.223572
cg27295011	-0.0107726	0.010658	0.314352	0.0104551	0.00578751	0.0735747	0.00286614	0.00874676	0.743776
cg27295033	-0.00460688	0.00371226	0.217249	0.00183861	0.00201583	0.363719	0.000262221	0.00304656	0.931566
cg27295042	0.000290199	0.0097822	0.976387	0.000809959	0.00531194	0.879089	-0.00560299	0.00802802	0.486694
cg27295113	0.00853234	0.0160453	0.59596	-0.00163873	0.00871292	0.85116	-0.00533027	0.013168	0.686418
cg27295118	-0.00414266	0.0116539	0.722915	0.00256394	0.0063283	0.686151	0.00406612	0.00956406	0.671561
cg27295143	0.0263005	0.0149581	0.0814812	-0.00377132	0.00812256	0.643349	-0.01837	0.0122758	0.1374
cg27295163	0.00391906	0.0149162	0.793243	0.0085042	0.00809979	0.296052	-0.00846828	0.0122414	0.490535
cg27295185	0.0050791	0.00313425	0.107985	-0.00354299	0.00170196	0.0396894	-0.0056461	0.00257221	0.0302617
cg27295197	0.000841473	0.00258607	0.745507	-0.000549112	0.00140429	0.696536	0.00203479	0.00212233	0.339786
cg27295253	0.00436598	0.0076349	0.568593	-0.00542232	0.00414591	0.193643	-0.00498037	0.00626578	0.428411
cg27295288	0.0139659	0.0114674	0.225875	-0.00173864	0.00622703	0.780609	-0.00936236	0.00941101	0.322002
cg27295342	-0.00584203	0.00611657	0.341614	0.00412473	0.00332143	0.216932	0.00607105	0.00501973	0.229088
cg27295373	-0.0131535	0.0122738	0.28621	0.012762	0.00666491	0.0581143	-3.12209e-05	0.0100728	0.997533
cg27295412	0.00645177	0.00873985	0.461964	-0.00110533	0.00474592	0.81627	-0.0034416	0.00717259	0.632303
cg27295434	-0.000225716	0.00685789	0.973803	3.28427e-05	0.00372398	0.992979	0.00459041	0.00562811	0.416479
cg27295467	0.0185628	0.0197864	0.35022	-0.00148587	0.0107445	0.890263	-0.0167499	0.0162383	0.304567
cg27295481	0.00344703	0.00720142	0.63313	0.00148688	0.00391052	0.704511	-0.00053894	0.00591003	0.927507
cg27295492	0.010263	0.0146171	0.484087	-0.011268	0.0079374	0.158551	0.00147953	0.0119959	0.902066
cg27295493	-0.010196	0.0300722	0.735218	0.0115247	0.0163298	0.481839	0.002772	0.0246796	0.910775
cg27295561	-0.00441165	0.00346318	0.205393	0.000825596	0.00188058	0.661514	0.0030506	0.00284215	0.285466
cg27295571	-0.000440297	0.00989406	0.964586	0.00523315	0.00537268	0.332179	0.00325929	0.00811982	0.688905
cg27295595	-0.0131498	0.00567667	0.0223861	0.00460743	0.00308255	0.137861	0.00746834	0.00465871	0.111782
cg27295621	-0.00102595	0.00783392	0.896044	0.00456555	0.00425398	0.285511	-0.00358597	0.00642911	0.578134
cg27295642	0.00114925	0.0070125	0.870122	-0.000200618	0.00380794	0.958079	0.00165245	0.005755	0.774551
cg27295654	0.0259812	0.00982051	0.00934876	-0.0110591	0.00533274	0.0404315	-0.0170359	0.00805947	0.0367943
cg27295660	-0.0326225	0.0206469	0.116975	0.00963069	0.0112117	0.392217	0.0371448	0.0169445	0.0304754
cg27295668	0.0125964	0.0103376	0.225642	-0.0151876	0.00561356	0.00790607	-0.00969753	0.00848386	0.255497
cg27295678	-0.00260785	0.00447447	0.561202	-0.00398823	0.00242973	0.103565	0.00636135	0.00367209	0.0860141
cg27295701	0.00279889	0.00934301	0.76507	-0.0058324	0.00507345	0.252805	-0.00273996	0.00766759	0.721519
cg27295716	0.000432313	0.00682547	0.949612	-0.00661526	0.00370637	0.0770446	-0.00298141	0.0056015	0.595624
cg27295742	0.00857965	0.0170649	0.616133	-0.0132699	0.00926657	0.154974	0.00628275	0.0140047	0.654591
cg27295781	-0.00189095	0.00224423	0.40129	-0.00042303	0.00121866	0.729159	0.000377156	0.00184178	0.838124
cg27295832	0.00124446	0.00286501	0.664875	0.000773716	0.00155576	0.619954	-0.00165095	0.00235125	0.484063
cg27295850	-0.00975059	0.0240752	0.68626	0.00653178	0.0130734	0.618337	-0.0144381	0.019758	0.466487
cg27295905	-0.00259306	0.0104326	0.80417	-0.00566576	0.00566514	0.319452	0.0100668	0.00856182	0.242222
cg27295939	-0.00199983	0.00436663	0.64787	-0.000598549	0.00237117	0.801182	0.00167852	0.00358359	0.640433
cg27295963	-0.0065064	0.0115183	0.573309	0.00702679	0.00625468	0.263694	0.0115652	0.0094528	0.223767
cg27295968	-0.000794742	0.0114116	0.944604	0.00795402	0.00619671	0.201984	0.00796276	0.0093652	0.397033
cg27296036	-0.0202774	0.00866239	0.0210414	0.00372822	0.00470386	0.429724	0.0149411	0.00710902	0.0378618
cg27296059	0.00812843	0.00603269	0.180621	-0.00417434	0.00327588	0.205255	-0.00468732	0.00495089	0.345834
cg27296071	-0.00273727	0.00596333	0.647127	-0.00439021	0.00323821	0.177955	0.00452883	0.00489396	0.356788
cg27296089	-0.0208868	0.0214941	0.333307	0.0283306	0.0116717	0.0168356	0.0142074	0.0176397	0.422312
cg27296119	-0.013534	0.0234844	0.565592	0.013942	0.0127525	0.276662	0.0149838	0.0192731	0.438562
cg27296174	0.0118929	0.0137278	0.388189	-0.00953994	0.00745446	0.203321	-0.0164572	0.0112661	0.146926
cg27296227	-0.00484102	0.00675157	0.474881	0.00211895	0.00366624	0.56447	0.00708663	0.00554086	0.203597
cg27296293	0.00372487	0.00468828	0.428612	0.00313704	0.00254584	0.220493	0.000288284	0.00384757	0.940409
cg27296330	-0.00192898	0.0074785	0.796937	-0.00341533	0.00406098	0.402166	0.00200647	0.00613743	0.744347
cg27296341	-0.0200063	0.0231307	0.388963	0.00859146	0.0125605	0.495408	0.0247692	0.0189828	0.194676
cg27296352	-0.00203912	0.00447335	0.649406	0.00248592	0.00242913	0.308374	0.00244129	0.00367118	0.50745
cg27296376	-0.000600481	0.0125857	0.962033	-0.000993708	0.00683429	0.884661	0.0105617	0.0103288	0.308761
cg27296413	0.00471144	0.012695	0.711258	-0.00638611	0.00689366	0.35628	-0.00550709	0.0104185	0.598157
cg27296459	0.00193304	0.0121797	0.874188	0.00336112	0.00661384	0.612334	0.00242624	0.00999561	0.808666
cg27296547	0.00247722	0.00404968	0.541993	-0.000749509	0.00219906	0.733881	0.000709999	0.00332348	0.83123
cg27296554	0.00353635	0.0232379	0.879324	0.0155646	0.0126187	0.220033	0.00241784	0.0190708	0.899344
cg27296664	0.00844109	0.00746342	0.260517	-0.00248896	0.00405279	0.540395	-0.00786904	0.00612505	0.201585
cg27296726	-0.005958	0.0165153	0.718974	-0.00647953	0.00896816	0.471518	0.0034501	0.0135537	0.799546
cg27296757	-0.00012524	0.00331053	0.969891	0.00114205	0.00179769	0.526561	-0.000600914	0.00271688	0.825364
cg27296759	0.0362446	0.0157135	0.0229509	-0.0266897	0.00853276	0.00225344	-0.0275396	0.0128957	0.0349331
cg27296793	-0.00308766	0.00803569	0.70154	0.000181131	0.00436355	0.966964	0.000835725	0.0065947	0.899388
cg27296835	0.00709685	0.0123236	0.565876	-0.00408883	0.00669197	0.542457	-0.00186669	0.0101137	0.853906
cg27296853	-0.0108197	0.0135243	0.425421	0.00189185	0.00734395	0.797191	0.0144522	0.011099	0.195596
cg27296871	-0.0213615	0.0125091	0.0905172	0.0048395	0.00679271	0.477692	0.0147878	0.0102659	0.152573
cg27296937	0.0142381	0.00796875	0.0767341	0.00216688	0.0043272	0.617542	-0.0131613	0.00653976	0.046611
cg27296944	-0.0123708	0.015045	0.412708	0.00286182	0.00816972	0.726787	0.0127136	0.012347	0.305415
cg27296963	0.00321463	0.0137331	0.815359	-0.000171916	0.00745735	0.98165	-0.000852015	0.0112704	0.939877
cg27297010	0.0136485	0.00774716	0.0808906	-0.00404176	0.00420687	0.338784	-0.0197073	0.00635791	0.00246062
cg27297025	-0.00645902	0.0154864	0.677434	-0.0131607	0.00840942	0.120455	0.0165478	0.0127093	0.195628
cg27297033	-0.0212759	0.0289137	0.463394	-0.00838629	0.0157007	0.594327	0.0189134	0.0237288	0.427129
cg27297043	-0.00203623	0.00772186	0.792507	-0.00310029	0.00419313	0.461255	-0.0037384	0.00633715	0.556455
cg27297051	-0.00151568	0.00669917	0.821427	0.00281871	0.00363779	0.440095	0.00178915	0.00549785	0.745476
cg27297088	0.0104633	0.00631534	0.100407	-0.00205798	0.00342936	0.549669	-0.00781233	0.00518285	0.13459
cg27297105	0.00305447	0.0142915	0.831156	-0.00115124	0.0077606	0.882343	-0.0124888	0.0117287	0.289296
cg27297120	-0.00138052	0.0145134	0.924392	0.00158841	0.00788107	0.840642	-0.00253392	0.0119108	0.831922
cg27297123	0.00250825	0.00970645	0.796573	-0.00443083	0.00527081	0.402376	0.00276118	0.00796586	0.729534
cg27297137	-0.00506036	0.00913263	0.580637	0.000719758	0.00495921	0.884869	0.00535639	0.00749494	0.476328
cg27297156	-0.00139226	0.0207934	0.946738	0.00316073	0.0112913	0.780059	-0.00240445	0.0170647	0.888205
cg27297176	-0.00212653	0.0137852	0.877686	0.000270651	0.00748565	0.971224	0.00398244	0.0113132	0.725499
cg27297190	-0.00224452	0.0108047	0.83582	0.00118054	0.00586719	0.840905	-0.00146515	0.00886718	0.869064
cg27297192	-0.0180256	0.0185963	0.334516	0.00572951	0.0100982	0.571611	0.0153932	0.0152615	0.315367
cg27297221	-6.07472e-05	0.00257943	0.981254	0.000793831	0.00140068	0.572042	0.000392331	0.00211688	0.853308
cg27297263	-0.00385952	0.00813041	0.635941	-0.002553	0.00441498	0.564272	0.0115415	0.00667243	0.0864838
cg27297315	0.0578736	0.0370292	0.120944	-0.0270843	0.0201076	0.180759	-0.0291859	0.030389	0.338954
cg27297318	0.00501259	0.0103038	0.627594	0.00274131	0.00559517	0.625151	-0.00346273	0.00845608	0.682972
cg27297326	0.0232723	0.0241092	0.336519	-0.0140491	0.0130918	0.285567	-0.0152311	0.0197859	0.443071
cg27297376	0.028604	0.0151228	0.0611957	-0.00160441	0.00821202	0.845461	-0.0194088	0.012411	0.120727
cg27297434	0.0286138	0.0183691	0.122174	0.00397833	0.00997482	0.690786	-0.0365067	0.0150751	0.0170848
cg27297505	0.0188231	0.0153508	0.222745	-0.00350985	0.00833582	0.674535	-0.0149437	0.0125981	0.238102
cg27297558	0.0342437	0.0149066	0.0234988	-0.00569653	0.0080946	0.483079	-0.0269291	0.0122335	0.0298065
cg27297576	0.0152394	0.00907549	0.0959542	0.000622898	0.00492818	0.89965	-0.0145326	0.00744804	0.0535763
cg27297662	-0.00767976	0.0142255	0.590385	0.0150175	0.00772472	0.0544395	0.0033144	0.0116745	0.77702
cg27297705	-0.0120436	0.00778304	0.124634	0.00323063	0.00422635	0.446265	0.00969043	0.00638736	0.132103
cg27297722	0.0047223	0.00692923	0.496985	0.000653477	0.00376272	0.862443	-0.00417608	0.00568666	0.46429
cg27297724	-0.00270183	0.00272706	0.323981	-0.00019568	0.00148085	0.895115	0.00213118	0.00223803	0.343055
cg27297753	0.00220503	0.00355989	0.536928	0.000136767	0.0019331	0.943725	-0.00618079	0.00292152	0.0366349
cg27297761	-0.0023798	0.0164108	0.884965	-0.00425043	0.00891138	0.634332	0.0136547	0.0134679	0.312869
cg27297851	0.00103773	0.00195246	0.596143	-0.000154465	0.00106022	0.884432	-0.00171095	0.00160233	0.287955
cg27297893	-0.00255492	0.0142203	0.857745	-0.00250291	0.00772192	0.746455	0.00808239	0.0116703	0.490044
cg27297983	-0.00785677	0.0166791	0.638535	0.013557	0.0090571	0.137301	0.00199625	0.0136881	0.884316
cg27297993	0.00107475	0.0239646	0.96431	0.00762533	0.0130133	0.559099	0.0192782	0.0196672	0.329126
cg27298007	0.00289325	0.00946589	0.760449	-0.00352908	0.00514018	0.4938	-0.00927206	0.00776843	0.23522
cg27298008	-0.00517935	0.0199635	0.795779	0.00128558	0.0108406	0.905817	-0.00345344	0.0163835	0.833443
cg27298057	0.0479043	0.0240309	0.0486874	0.0133812	0.0130493	0.307407	-0.060219	0.0197216	0.0028374
cg27298072	-0.00181906	0.0191057	0.924321	0.0157707	0.0103748	0.131356	0.00013273	0.0156796	0.993261
cg27298085	-4.12624e-05	0.00244058	0.986542	0.000166186	0.00132529	0.900438	-0.00148334	0.00200293	0.460523
cg27298118	0.000990316	0.00756283	0.896058	-0.00617011	0.00410677	0.135853	0.000628148	0.00620664	0.919571
cg27298159	0.00203492	0.00361476	0.574617	0.00333229	0.00196289	0.0924023	-0.00282388	0.00296655	0.34323
cg27298164	0.00335248	0.00359552	0.353169	-0.000962261	0.00195244	0.623101	-0.00242258	0.00295076	0.41342
cg27298170	0.00714484	0.0095124	0.454191	-0.00369153	0.00516543	0.476333	-0.0103167	0.0078066	0.189065
cg27298230	0.00999982	0.0132608	0.452406	0.00676645	0.00720088	0.349445	-0.00897571	0.0108828	0.411293
cg27298243	0.00221304	0.00612276	0.71846	-0.00190116	0.00332479	0.568614	-0.00109268	0.0050248	0.828255
cg27298252	0.00822678	0.0111584	0.462527	-0.00423939	0.00605925	0.485619	-0.00594936	0.00915745	0.517257
cg27298253	0.00598419	0.00863735	0.489878	0.011236	0.00469026	0.0182814	-0.00696753	0.00708847	0.327794
cg27298254	0.000260412	0.0108112	0.980827	0.000465344	0.00587068	0.936965	0.00278206	0.00887246	0.754448
cg27298262	-0.0112962	0.0181193	0.534289	0.00523999	0.00983918	0.59541	0.0151301	0.0148701	0.311157
cg27298291	0.0287089	0.0192271	0.13826	-0.0185847	0.0104407	0.0778335	-0.0168214	0.0157792	0.288737
cg27298300	0.00170138	0.0139795	0.903354	-0.0080082	0.00759116	0.293765	-0.000712861	0.0114726	0.950568
cg27298324	-0.00863301	0.0129165	0.505298	0.006624	0.00701394	0.347032	0.01159	0.0106003	0.276622
cg27298392	-0.0325387	0.0156812	0.0403176	0.0137013	0.00851521	0.110475	0.0270707	0.0128692	0.0376991
cg27298394	0.0117741	0.00856723	0.172136	0.00308218	0.00465218	0.509022	-0.00743982	0.00703092	0.292302
cg27298425	-0.00968425	0.0207213	0.641168	0.00894579	0.0112521	0.428306	0.0103272	0.0170055	0.544913
cg27298487	0.0427346	0.0242915	0.0813173	-0.0133147	0.0131908	0.315002	-0.0298832	0.0199355	0.136739
cg27298493	-0.0191412	0.0111536	0.0889499	-0.00891808	0.00605663	0.143755	0.0211757	0.00915348	0.0225593
cg27298509	-0.0170274	0.011384	0.137588	0.00678549	0.00618175	0.274748	0.0118327	0.00934259	0.207998
cg27298526	0.00296308	0.00647288	0.648022	0.00230229	0.00351491	0.513831	-0.0054708	0.00531214	0.305331
cg27298551	-0.00817442	0.00795063	0.306136	-0.00258049	0.00431736	0.551267	0.0054282	0.00652489	0.407256
cg27298552	0.0038117	0.00817378	0.641899	-0.00367069	0.00443853	0.410024	-0.00266455	0.00670803	0.691976
cg27298559	-0.00573785	0.00253194	0.0253963	0.00350446	0.0013749	0.012185	0.00200373	0.0020779	0.337009
cg27298566	0.0240026	0.0133566	0.0750698	-0.00200882	0.0072529	0.782324	-0.0185777	0.0109614	0.0929368
cg27298570	-0.00403294	0.0077587	0.604251	-0.00080926	0.00421314	0.848034	0.00472894	0.00636738	0.459257
cg27298602	0.00277931	0.0078537	0.724102	-0.00814789	0.00426472	0.0586683	0.00112951	0.00644535	0.86121
cg27298603	-0.00413659	0.00962311	0.668138	0.0115063	0.00522555	0.0297575	0.00164833	0.00789746	0.835056
cg27298611	0.00770405	0.00647637	0.236779	-0.00493418	0.0035168	0.163425	-0.00452724	0.005315	0.396184
cg27298639	0.00463988	0.00955813	0.628331	0.00329914	0.00519027	0.526331	-0.00247175	0.00784413	0.753276
cg27298660	-0.000609519	0.00293959	0.836121	-0.00180464	0.00159626	0.260707	0.000282614	0.00241246	0.906957
cg27298662	-0.00919845	0.0127551	0.472343	0.000222786	0.00692631	0.974399	0.0115105	0.0104678	0.273904
cg27298745	-0.00198065	0.0152934	0.897191	-0.00297459	0.00830464	0.720892	0.000573185	0.0125509	0.963657
cg27298817	-0.00622814	0.00401912	0.124103	0.0026516	0.00218246	0.226985	0.00282697	0.00329839	0.393267
cg27298830	0.00674105	0.0105948	0.525927	-0.00582511	0.00575317	0.313519	-0.00525985	0.00869487	0.546466
cg27298848	0.00235445	0.00334218	0.482631	-0.00137488	0.00181487	0.450333	-0.00131429	0.00274285	0.632769
cg27298898	0.00188982	0.00611658	0.757931	-0.00447049	0.00332143	0.181085	-0.000324572	0.00501973	0.948563
cg27299021	0.0312239	0.0229704	0.176828	-0.0181042	0.0124734	0.149508	-0.0216268	0.0188512	0.253773
cg27299024	-0.00177354	0.00928993	0.848948	-0.00759925	0.00504463	0.13483	0.00737714	0.00762403	0.335359
cg27299033	-0.0166128	0.014382	0.25055	0.00999376	0.00780973	0.203359	0.0124833	0.011803	0.292538
cg27299047	-0.0109745	0.0155304	0.481283	0.00917238	0.00843335	0.279135	0.00747082	0.0127455	0.558972
cg27299070	-0.00978958	0.014216	0.492505	0.01925	0.00771958	0.0141319	0.00505643	0.0116667	0.665569
cg27299201	0.0141912	0.014484	0.329341	-0.00935129	0.00786512	0.237017	0.00319606	0.0118867	0.788528
cg27299231	0.00317764	0.0124684	0.799311	0.00657986	0.00677061	0.333269	-0.00118417	0.0102325	0.90808
cg27299378	-0.00465171	0.00758907	0.541175	0.00295421	0.00412103	0.474978	0.00903128	0.00622817	0.149885
cg27299406	-0.00422624	0.0183686	0.818457	-0.00372825	0.00997451	0.709289	-0.00421331	0.0150746	0.780389
cg27299484	0.00336019	0.00776128	0.665904	-0.000479176	0.00421454	0.909686	-0.00444317	0.0063695	0.486918
cg27299526	0.013524	0.0149986	0.369195	-0.000237963	0.00814455	0.976744	-0.00467412	0.012309	0.704876
cg27299532	-0.00240245	0.00444585	0.590028	0.000400119	0.00241419	0.868668	0.00255155	0.0036486	0.485827
cg27299580	0.00309736	0.00669946	0.644758	0.00245888	0.00363795	0.500525	-0.00177236	0.00549809	0.747793
cg27299588	-0.00453354	0.00933963	0.628352	0.00304075	0.00507161	0.55003	-1.39656e-05	0.00766482	0.99855
cg27299602	0.00499191	0.00929758	0.592418	-0.00571985	0.00504878	0.259713	-0.00361946	0.00763031	0.636188
cg27299616	-0.00415491	0.00459777	0.368141	-0.00147717	0.00249668	0.555296	0.00123734	0.00377328	0.743594
cg27299647	-0.0124979	0.0310725	0.688304	-0.00974623	0.016873	0.564699	0.00901764	0.0255005	0.724296
cg27299660	-0.00265334	0.00238648	0.268639	-0.00169241	0.00129591	0.19429	0.00310564	0.00195853	0.115677
cg27299712	-0.0137929	0.0109966	0.212398	0.000641904	0.00597141	0.914591	0.00791718	0.00902468	0.382246
cg27299776	-0.00868686	0.00669425	0.197119	0.00997585	0.00363512	0.0070834	0.00382596	0.00549382	0.48764
cg27299814	0.00560589	0.0112408	0.618981	-0.000822842	0.006104	0.893013	-0.00830484	0.00922507	0.369956
cg27299846	-0.00452708	0.00873244	0.605206	-0.00405034	0.0047419	0.394873	0.00731747	0.00716651	0.309464
cg27299852	-0.0013309	0.00956177	0.889555	0.00436494	0.00519224	0.402359	7.67384e-05	0.00784712	0.992215
cg27299949	0.0162412	0.00983957	0.101672	-0.00656447	0.00534309	0.221848	-0.0137927	0.0080751	0.0904471
cg27300028	-0.000343545	0.013605	0.9799	0.00283906	0.00738779	0.701505	-0.00239793	0.0111653	0.830347
cg27300045	0.00493476	0.00918247	0.59207	0.00366004	0.00498628	0.464497	-0.00369555	0.00753584	0.62483
cg27300125	0.00105536	0.00741406	0.887068	-0.00581828	0.00402599	0.15125	0.00332422	0.00608454	0.585939
cg27300153	0.00256369	0.00610047	0.675126	-0.00311211	0.00331268	0.349556	-0.000193854	0.00500651	0.969184
cg27300156	0.00630429	0.0112019	0.574726	-0.00915247	0.00608289	0.135286	0.000645379	0.00919317	0.94416
cg27300157	0.0142	0.0207303	0.494793	0.00366823	0.011257	0.745147	-0.00605513	0.0170128	0.722586
cg27300185	-0.0267738	0.0153954	0.0848181	0.00405508	0.00836001	0.6286	0.0216416	0.0126346	0.089552
cg27300220	-0.00633373	0.00536328	0.240172	0.00511492	0.00291237	0.0818252	0.00263471	0.00440152	0.550676
cg27300230	0.000677961	0.00428711	0.874637	-0.000542919	0.00232799	0.816029	-0.0033528	0.00351833	0.342704
cg27300397	0.000844164	0.00480225	0.860786	-0.00165878	0.00260772	0.526031	9.59279e-05	0.0039411	0.980625
cg27300465	-0.00164738	0.00221375	0.458366	-0.00173249	0.00120211	0.152368	0.00196944	0.00181677	0.280721
cg27300494	0.0028322	0.014073	0.840874	0.00734986	0.00764192	0.338268	-0.00487319	0.0115494	0.673889
cg27300573	-0.276949	0.118172	0.0208942	0.0804289	0.0641697	0.212726	0.227334	0.0969808	0.0208676
cg27300619	-0.0053873	0.013439	0.689294	0.00413018	0.00729767	0.572574	0.00261698	0.0110291	0.812881
cg27300637	-0.00486231	0.00758009	0.522559	0.00190968	0.00411615	0.643602	0.00519703	0.0062208	0.405288
cg27300647	-0.0093687	0.011698	0.424927	-0.00114002	0.00635225	0.857901	0.00124398	0.00960026	0.897137
cg27300742	-0.00131648	0.00912809	0.885588	-0.00220318	0.00495674	0.657568	0.00291265	0.00749121	0.698169
cg27300804	-0.0105743	0.0104239	0.312603	0.0062293	0.00566037	0.273512	0.00705988	0.00855461	0.411004
cg27300813	-0.00559472	0.0102441	0.586074	0.00891626	0.00556274	0.111835	0.00214538	0.00840707	0.799055
cg27300829	-0.00198571	0.00666213	0.766221	-0.00266579	0.00361768	0.462765	0.00489171	0.00546745	0.372903
cg27300841	-0.000644586	0.00322803	0.842097	0.00279937	0.00175289	0.113134	-0.000437683	0.00264917	0.869078
cg27300870	0.0104396	0.0130599	0.425804	0.00321856	0.00709178	0.650835	-0.00815068	0.0107179	0.4486
cg27300887	0.00383798	0.0110712	0.729505	-0.00600939	0.00601187	0.319704	-0.000588961	0.00908585	0.948434
cg27300937	0.000434538	0.0124281	0.972172	0.00442674	0.0067487	0.513233	-0.0157787	0.0101994	0.124731
cg27300950	-0.0056312	0.00642291	0.382541	0.00103499	0.00348778	0.767218	0.00703093	0.00527113	0.185006
cg27300957	0.00274665	0.00573886	0.63317	-0.000970631	0.00311632	0.756035	-0.000626764	0.00470975	0.894375
cg27301002	-0.0232527	0.0136706	0.0917804	0.00318948	0.0074234	0.668289	0.0232499	0.0112191	0.0405706
cg27301032	-0.00390915	0.00353341	0.270994	0.00046221	0.00191872	0.810084	0.00251394	0.00289979	0.387863
cg27301033	0.00168168	0.00646562	0.795277	-0.00181477	0.00351097	0.606274	-0.00472457	0.00530618	0.3752
cg27301092	-0.00614166	0.00858297	0.475777	-0.00118906	0.00466073	0.799105	0.0039229	0.00704384	0.578709
cg27301180	0.000331712	0.00926614	0.971508	-0.00178138	0.00503171	0.723994	0.0107819	0.00760451	0.159068
cg27301228	-0.00381064	0.00541251	0.482894	0.00235798	0.00293911	0.424123	0.00337436	0.00444192	0.449082
cg27301230	-0.00365037	0.0115959	0.753512	0.00980794	0.00629684	0.122201	-0.00324798	0.00951651	0.733529
cg27301231	-0.00134646	0.00724014	0.85281	-0.000924521	0.00393155	0.814526	-0.00481051	0.00594181	0.419916
cg27301249	0.000953095	0.00278939	0.733239	-0.000706829	0.0015147	0.641675	0.0014919	0.00228919	0.515943
cg27301256	0.000360714	0.0046197	0.937905	-0.0040064	0.00250859	0.113119	0.00101637	0.00379128	0.78914
cg27301280	0.0152281	0.00707559	0.0335674	-0.00418899	0.00384219	0.277981	-0.0153211	0.00580677	0.00953496
cg27301331	-0.00567133	0.0044295	0.203115	0.000868105	0.00240531	0.718858	0.00341948	0.00363519	0.34894
cg27301343	-0.0532367	0.0200507	0.00910535	0.0227397	0.010888	0.0390592	0.0294529	0.0164552	0.0762232
cg27301360	0.00686525	0.00647466	0.291318	-0.00615412	0.00351587	0.0828407	-0.00290372	0.0053136	0.585849
cg27301423	-0.00693868	0.0231206	0.764661	0.00604382	0.012555	0.631196	-0.00851139	0.0189745	0.654625
cg27301427	0.00205262	0.00674206	0.76136	-0.0019789	0.00366108	0.589929	0.00255095	0.00553305	0.645682
cg27301475	0.00346883	0.0127545	0.786156	0.000755447	0.00692598	0.913342	0.00159289	0.0104673	0.879326
cg27301488	-0.00352401	0.00940802	0.708698	0.000847633	0.00510875	0.868526	0.00994764	0.00772094	0.200311
cg27301507	-0.00423811	0.0114374	0.711688	0.00786238	0.00621077	0.208214	0.00475668	0.00938644	0.613337
cg27301596	-0.0153301	0.0120859	0.207323	0.00450043	0.00656291	0.494322	0.024761	0.00991863	0.0140283
cg27301607	-0.00619141	0.0096523	0.522569	-0.00370231	0.0052414	0.481459	0.0106964	0.00792142	0.179685
cg27301645	0.013254	0.0130629	0.312509	0.00772519	0.00709345	0.278508	-0.00246478	0.0107204	0.818586
cg27301649	0.00406982	0.0263825	0.877686	0.0135872	0.0143262	0.344999	0.0151656	0.0216515	0.48513
cg27301655	0.00743585	0.0125223	0.553858	-0.0132593	0.00679985	0.0537276	0.00624398	0.0102767	0.544715
cg27301674	0.0116577	0.0138999	0.403462	-0.00320133	0.00754794	0.672297	-0.00644317	0.0114073	0.573342
cg27301701	0.00110454	0.00747544	0.882806	-0.000695325	0.00405932	0.86431	0.0018024	0.00613492	0.769469
cg27301710	0.0170744	0.0260264	0.513167	-0.00279061	0.0141329	0.843836	0.00332374	0.0213593	0.876625
cg27301756	-0.0465391	0.0237824	0.0528969	0.00570369	0.0129143	0.659606	0.0263469	0.0195177	0.17982
cg27301885	0.0122802	0.0106691	0.252223	0.00174755	0.00579352	0.763496	-0.0092073	0.00875584	0.295306
cg27301893	0.0107041	0.00951303	0.262953	-0.00294125	0.00516577	0.570264	-0.00656317	0.00780712	0.402359
cg27301970	-0.0245045	0.0128068	0.0582975	0.00627674	0.00695438	0.368732	0.0177526	0.0105103	0.0940383
cg27301988	0.00225953	0.0129629	0.861944	-0.00269353	0.00703912	0.702716	-6.2108e-05	0.0106383	0.995352
cg27302051	-0.0191506	0.00756153	0.0127315	0.00578635	0.00410607	0.161591	0.0107049	0.00620557	0.0873284
cg27302054	0.0547134	0.0254696	0.0338927	-0.0250599	0.0138305	0.072726	-0.0466552	0.0209023	0.0276371
cg27302137	0.052574	0.0223231	0.0202878	-0.0273472	0.0121219	0.0260471	-0.0438668	0.01832	0.0183352
cg27302151	-0.00821583	0.00789394	0.300261	0.000667518	0.00428658	0.876537	0.00331949	0.00647837	0.609402
cg27302154	0.00811885	0.0110145	0.462627	-0.0165461	0.0059811	0.0066502	0.00644646	0.00903934	0.477259
cg27302168	0.00104688	0.0108763	0.923495	0.00449607	0.00590609	0.448131	-0.00795901	0.00892596	0.374516
cg27302175	-0.00307084	0.0103524	0.767308	-0.00484122	0.00562158	0.391009	0.00673503	0.00849599	0.429641
cg27302190	-0.0263113	0.0151849	0.0859452	0.00624719	0.00824569	0.450292	0.0200411	0.0124619	0.110659
cg27302197	0.00668039	0.022804	0.770114	-0.00368595	0.0123831	0.766524	-0.0158259	0.0187147	0.399592
cg27302229	0.00211516	0.00426476	0.620909	-0.00143179	0.00231585	0.537684	-0.00153849	0.00349998	0.661111
cg27302237	-0.00248531	0.00997317	0.803671	0.00195729	0.00541564	0.718483	0.0018912	0.00818475	0.817694
cg27302245	-0.00433212	0.0111773	0.699075	0.00463413	0.00606952	0.446795	0.00176769	0.00917296	0.847544
cg27302255	0.0135065	0.0100164	0.180288	-0.00316616	0.00543912	0.561684	-0.0159716	0.00822023	0.0545767
cg27302263	-0.0182071	0.0144617	0.210698	0.0157853	0.00785298	0.0468673	0.00971119	0.0118683	0.414987
cg27302293	0.0476074	0.0155814	0.00282061	-0.0183481	0.00846104	0.0322711	-0.0231771	0.0127873	0.0726355
cg27302296	-0.00218782	0.003831	0.569109	-0.00076416	0.00208031	0.714079	0.000904551	0.00314401	0.774113
cg27302301	0.00111753	0.0171338	0.948114	0.000293894	0.009304	0.974858	0.00981373	0.0140613	0.486697
cg27302354	-0.00167351	0.0166696	0.920215	0.00599286	0.00905193	0.509322	-0.0022496	0.0136803	0.869686
cg27302373	9.84419e-05	0.0148774	0.994733	0.0078239	0.00807876	0.334943	-0.00724334	0.0122096	0.554231
cg27302421	-0.0181053	0.0249869	0.470239	0.00452858	0.0135684	0.739197	0.0161868	0.0205061	0.431597
cg27302468	0.00619147	0.0106129	0.560823	0.00219019	0.005763	0.704645	-0.00981386	0.00870972	0.262291
cg27302507	-0.00310713	0.0182806	0.865347	0.00643057	0.00992674	0.518462	-0.000604634	0.0150024	0.967925
cg27302539	-0.00565562	0.00819013	0.491309	0.00716844	0.00444741	0.109866	0.00671106	0.00672145	0.32025
cg27302576	-0.00168399	0.006543	0.797372	0.00193294	0.00355299	0.587519	0.00168529	0.00536969	0.754228
cg27302585	-0.0019034	0.00765145	0.804008	0.00406687	0.0041549	0.32982	-0.003391	0.00627936	0.590273
cg27302614	0.0024451	0.0111464	0.826774	0.00294996	0.00605273	0.626961	-0.0016615	0.00914758	0.856205
cg27302645	0.0259778	0.0189676	0.173605	-0.00128214	0.0102998	0.90116	-0.0134776	0.0155663	0.388472
cg27302675	0.0251058	0.0154845	0.107807	-0.0210406	0.00840842	0.0138087	-0.0200488	0.0127078	0.117511
cg27302806	-0.000698994	0.0066633	0.916645	0.00268765	0.00361831	0.459191	0.00481793	0.00546842	0.380214
cg27302863	0.0294798	0.0186931	0.117658	-0.00836312	0.0101508	0.411785	-0.0364252	0.015341	0.0193115
cg27302870	-0.00543051	0.00758492	0.475532	0.00328591	0.00411877	0.426711	0.000672101	0.00622476	0.914214
cg27302963	0.00619621	0.00766648	0.420707	-0.00213193	0.00416306	0.609603	-0.00607337	0.0062917	0.336513
cg27303018	0.0102162	0.0105795	0.33633	-0.0028302	0.00574488	0.623243	-0.00964757	0.00868233	0.268917
cg27303069	-0.0194848	0.00938209	0.0401486	-0.00143974	0.00509467	0.778017	0.014523	0.00769966	0.0619078
cg27303106	-0.000376242	0.00352798	0.915265	0.000319804	0.00191577	0.86773	0.000672304	0.00289533	0.816812
cg27303125	0.00975199	0.00739393	0.189936	0.00131321	0.00401506	0.744237	-0.00846828	0.00606803	0.165659
cg27303185	-0.000304936	0.00897153	0.972947	-0.00265899	0.00487173	0.586308	0.000837688	0.00736272	0.909624
cg27303211	0.00363157	0.00465028	0.436518	-7.68814e-05	0.0025252	0.975767	-0.00298927	0.00381638	0.43515
cg27303272	-0.00669594	0.00817598	0.41457	-0.00268305	0.00443973	0.54687	0.00847778	0.00670983	0.209086
cg27303326	-0.0040765	0.00452766	0.369898	-0.00221252	0.00245861	0.370137	0.00508423	0.00371575	0.174009
cg27303409	0.00792127	0.00746425	0.290911	-0.00423031	0.00405325	0.298919	-0.00214157	0.00612574	0.727306
cg27303421	0.000922409	0.0157713	0.953467	0.00345224	0.00856414	0.687654	0.0127735	0.0129431	0.325858
cg27303461	-0.00187037	0.00254066	0.463192	-0.00338158	0.00137963	0.0158176	0.00194082	0.00208506	0.353985
cg27303538	-0.0128831	0.0194568	0.509265	0.000888792	0.0105654	0.933112	0.00323853	0.0159677	0.839652
cg27303549	-0.00409978	0.0107752	0.704322	0.00349295	0.00585118	0.551758	0.00900104	0.00884298	0.310972
cg27303578	-0.0366575	0.0209925	0.0835639	0.0155687	0.0113994	0.174803	0.0241235	0.017228	0.164253
cg27303585	-0.00664463	0.00579005	0.253626	-0.00381731	0.00314412	0.227306	0.00425612	0.00475176	0.372373
cg27303654	0.00204654	0.00662616	0.758014	0.00142459	0.00359815	0.692929	-0.0090688	0.00543794	0.0982215
cg27303655	0.00892213	0.00832511	0.286194	-0.00248262	0.00452071	0.584004	-0.00633258	0.00683222	0.356023
cg27303674	-0.00773773	0.0146635	0.598779	1.50901e-05	0.00796257	0.998491	-0.00502219	0.012034	0.677247
cg27303679	0.00336497	0.00649555	0.605469	0.000149894	0.00352722	0.96618	-0.00432832	0.00533074	0.418571
cg27303680	-0.000823635	0.00626918	0.895716	0.0038391	0.0034043	0.261891	0.00214688	0.00514497	0.677289
cg27303699	0.00519695	0.00577706	0.370306	-0.00159698	0.00313706	0.611724	-0.00206329	0.0047411	0.664276
cg27303733	0.0344809	0.0194834	0.0795378	-0.0161613	0.0105799	0.129495	-0.027228	0.0159895	0.0914176
cg27303739	0.00047165	0.00684823	0.945217	-0.00111336	0.00371873	0.765206	0.00298229	0.00562018	0.596738
cg27303746	-0.0104609	0.00713133	0.145257	-0.000454595	0.00387246	0.906764	0.00363105	0.00585251	0.53626
cg27303855	-0.00125394	0.00314249	0.690646	-0.000381376	0.00170644	0.823567	0.000260498	0.00257897	0.919727
cg27303880	0.00284906	0.00394956	0.472217	-0.00024562	0.00214469	0.909031	-0.00603277	0.00324131	0.065384
cg27303886	-0.00142347	0.00343275	0.679189	-0.000649716	0.00186405	0.728093	0.00223801	0.00281717	0.428664
cg27303933	0.00875756	0.00737279	0.237462	-0.00762609	0.00400358	0.0594153	-0.00952252	0.00605067	0.118407
cg27303948	0.0203388	0.0164638	0.219328	-0.00430027	0.0089402	0.631469	-0.0340371	0.0135115	0.0132019
cg27303981	0.0048083	0.0094682	0.612585	-0.00405156	0.00514143	0.432378	0.000449574	0.00777033	0.953967
cg27303982	-0.00271169	0.00270299	0.317957	-0.00104575	0.00146778	0.477683	0.00279069	0.00221828	0.211041
cg27304020	0.0043393	0.00613023	0.480534	-5.72977e-06	0.00332884	0.99863	-0.00506448	0.00503093	0.316304
cg27304029	-0.000561887	0.00979793	0.954372	0.007385	0.00532048	0.167932	-0.00234477	0.00804093	0.771138
cg27304042	0.00483477	0.0115426	0.676134	0.00300071	0.0062679	0.633072	-0.000369683	0.00947278	0.968941
cg27304047	0.00231169	0.00357107	0.518761	-0.00210477	0.00193916	0.280118	-0.00255193	0.00293069	0.385781
cg27304110	-0.00256914	0.0036161	0.478915	0.0016341	0.00196362	0.407106	0.00189606	0.00296765	0.524209
cg27304111	-0.0178553	0.0167884	0.289863	-0.00110258	0.00911647	0.903956	0.0169026	0.0137779	0.22252
cg27304120	-0.025071	0.0258886	0.334961	-0.0080193	0.0140581	0.569542	0.0110932	0.0212462	0.602632
cg27304144	0.000157461	0.00187868	0.933356	-0.0011744	0.00102016	0.252151	0.0016709	0.00154179	0.280849
cg27304177	0.00745059	0.0122192	0.543289	0.00872204	0.00663529	0.191414	-0.00811524	0.010028	0.420114
cg27304194	0.00102127	0.0122421	0.933667	0.00262847	0.00664771	0.693317	-0.00415497	0.0100468	0.68
cg27304199	-0.000837069	0.00828226	0.919681	0.00223281	0.00449744	0.620559	0.00521626	0.00679706	0.44447
cg27304204	0.047773	0.0242858	0.0516883	-0.00769919	0.0131877	0.56054	-0.0220846	0.0199308	0.270252
cg27304225	-0.00262914	0.00713745	0.713314	-0.00221002	0.00387579	0.569697	-0.00456622	0.00585754	0.437332
cg27304260	-0.00357974	0.00315393	0.258838	0.000117328	0.00171265	0.945506	0.00260371	0.00258835	0.316656
cg27304298	-0.00925597	0.0103602	0.373584	0.00476061	0.00562579	0.399272	0.00787847	0.00850236	0.356151
cg27304328	0.00200917	0.0160985	0.900906	0.00210942	0.00874184	0.80977	-0.000184859	0.0132117	0.988862
cg27304332	-0.000833492	0.0212076	0.968721	-0.0018375	0.0115162	0.873521	-0.0106062	0.0174046	0.54352
cg27304340	-0.0395923	0.0241112	0.103432	0.00662923	0.0130929	0.613644	0.0233058	0.0197875	0.241417
cg27304369	-0.0101335	0.0102831	0.326562	0.00361138	0.00558392	0.519143	0.00326303	0.00843907	0.699756
cg27304382	0.0131346	0.0102138	0.201156	-0.0122052	0.0055463	0.0298545	-0.00511738	0.00838222	0.542787
cg27304406	0.0176945	0.00604653	0.00416688	-0.00205556	0.00328339	0.53258	-0.0148402	0.00496224	0.00343617
cg27304415	-0.0149501	0.0137142	0.278046	0.0102423	0.00744712	0.171823	0.0109745	0.011255	0.331661
cg27304417	-0.015938	0.015695	0.312104	0.00649467	0.0085227	0.447665	0.00633976	0.0128805	0.62356
cg27304428	-0.00636767	0.00956166	0.506832	-0.000851122	0.00519218	0.870092	0.00271285	0.00784703	0.730216
cg27304437	0.00878381	0.0121201	0.470156	-0.00706723	0.00658147	0.285259	0.012601	0.00994669	0.207883
cg27304457	0.00709829	0.00786102	0.368513	-0.00217663	0.0042687	0.61114	-0.00672849	0.00645136	0.299255
cg27304476	0.00483679	0.0125004	0.699556	0.00435692	0.00678799	0.522301	0.00125316	0.0102588	0.902999
cg27304516	-0.00187532	0.00321538	0.56093	-0.000135089	0.00174602	0.93847	0.0003905	0.00263879	0.882626
cg27304519	-0.00505706	0.00826483	0.541882	0.000821322	0.00448798	0.855131	0.00665553	0.00678275	0.328626
cg27304533	-0.00427225	0.00759908	0.575119	-0.00458437	0.00412646	0.269004	0.00544879	0.00623638	0.384179
cg27304549	0.00874704	0.00922907	0.345324	0.00189212	0.00501158	0.706493	-0.0123045	0.00757408	0.10712
cg27304565	-0.00834805	0.0110881	0.45313	0.00107296	0.00602109	0.858894	-0.0013744	0.00909978	0.880223
cg27304573	0.00192285	0.00452093	0.671433	-0.000345438	0.00245496	0.888356	-0.000477464	0.00371022	0.897839
cg27304603	0.104539	0.0351296	0.00359326	-0.0543015	0.0190761	0.00527354	-0.0851026	0.02883	0.00386141
cg27304653	8.50611e-05	0.00737416	0.990817	0.00232662	0.00400432	0.562412	-0.00663202	0.0060518	0.275527
cg27304666	-0.000632495	0.00792063	0.936498	-0.00769684	0.00430107	0.076283	0.0004911	0.00650028	0.939914
cg27304668	0.00448293	0.00581325	0.442267	0.00111682	0.00315672	0.724172	-0.00167075	0.0047708	0.726856
cg27304701	0.0221891	0.00937979	0.01975	-0.0113355	0.00509342	0.0280855	-0.0128169	0.00769777	0.0987559
cg27304703	0.000776653	0.00559897	0.88993	-0.000852801	0.00304036	0.779626	-0.00185426	0.00459494	0.687331
cg27304729	0.00159554	0.0126817	0.900108	0.00828993	0.00688641	0.231247	0.00168113	0.0104075	0.871973
cg27304738	-0.00450265	0.0213704	0.833515	-0.00202258	0.0116046	0.861957	-0.00214614	0.0175382	0.90283
cg27304754	-0.0046329	0.00653123	0.479611	0.00281301	0.00354659	0.429394	0.00103655	0.00536003	0.847014
cg27304757	-0.00596002	0.00286369	0.0397331	0.0015202	0.00155504	0.330419	0.00416442	0.00235016	0.0791676
cg27304798	-0.0200185	0.0106832	0.0636073	0.00084074	0.00580119	0.885035	0.0162	0.00876744	0.0673264
cg27304834	-0.00303723	0.00845334	0.720065	-0.0021111	0.00459034	0.646496	0.00680323	0.00693746	0.328916
cg27304952	0.0251295	0.00957916	0.00994247	-0.00982601	0.00520168	0.0615246	-0.0278181	0.00786139	0.000590587
cg27304988	-0.00504832	0.00963728	0.601449	0.00774878	0.00523324	0.141549	0.00405742	0.00790909	0.608975
cg27305009	0.0127881	0.00897692	0.157118	-0.00454063	0.00487465	0.353646	-0.00923963	0.00736714	0.21244
cg27305029	-0.00812647	0.0591365	0.890951	-0.0222694	0.0321123	0.489468	0.0218041	0.0485319	0.654119
cg27305032	-0.00708999	0.00672292	0.293919	-0.000495593	0.00365068	0.892264	0.0105249	0.00551734	0.0590496
cg27305037	0.010415	0.0107229	0.333538	-0.00423693	0.00582275	0.468373	-0.00588286	0.00880002	0.505211
cg27305060	0.0011734	0.0101494	0.90817	-7.38864e-05	0.00551136	0.989328	-0.00762852	0.00832941	0.361747
cg27305063	-0.00493692	0.00306716	0.110351	0.00419894	0.00166553	0.0131331	0.00273022	0.00251715	0.28045
cg27305133	0.00746029	0.00948415	0.433204	-0.00485225	0.00515009	0.348172	-0.000505913	0.00778342	0.948293
cg27305214	-0.0044938	0.00851773	0.598852	0.00529442	0.0046253	0.254833	0.00359673	0.0069903	0.607913
cg27305222	-0.0693746	0.0325268	0.0351611	0.0325288	0.0176627	0.0682185	0.0547777	0.026694	0.0425379
cg27305255	-0.00520301	0.00268392	0.0551137	0.00201224	0.00145742	0.170175	0.0026096	0.00220263	0.238662
cg27305266	0.0109591	0.0115009	0.342734	-0.00985055	0.00624522	0.117599	-0.00464047	0.0094385	0.623944
cg27305303	-0.00876218	0.00998478	0.382099	0.0088618	0.00542194	0.105027	0.000301675	0.00819427	0.970699
cg27305304	0.00212494	0.0024394	0.3856	-0.00158025	0.00132464	0.23545	-0.00228041	0.00200196	0.25714
cg27305320	-0.0283736	0.010752	0.00952381	0.00252492	0.00583856	0.666256	0.0217986	0.00882392	0.0150314
cg27305342	0.0122975	0.0109818	0.265238	-0.00348804	0.00596337	0.559806	-0.0048854	0.00901254	0.588869
cg27305348	0.00592711	0.00933378	0.526736	0.000774766	0.00506844	0.878788	-0.00419367	0.00766002	0.585161
cg27305383	-0.00693288	0.00551288	0.211207	0.00340108	0.00299361	0.258377	0.00436667	0.00452429	0.336581
cg27305460	0.00508488	0.00621119	0.414748	-0.00243565	0.0033728	0.471739	-0.00376002	0.00509737	0.462305
cg27305510	-0.0236922	0.0107947	0.0302801	0.0128194	0.00586177	0.0308631	0.0111487	0.008859	0.210888
cg27305525	0.00176781	0.00265654	0.507153	0.000192647	0.00144256	0.894006	-0.000465185	0.00218016	0.831432
cg27305603	0.000683239	0.00328311	0.83553	0.000428158	0.0017828	0.810653	-0.00242146	0.00269437	0.37077
cg27305609	-0.0049577	0.00870468	0.570148	0.00654733	0.00472683	0.168812	-0.0107513	0.00714373	0.13519
cg27305660	0.019452	0.0095105	0.0432099	-0.00107422	0.0051644	0.83561	-0.0111449	0.00780505	0.15615
cg27305662	0.00140585	0.0127868	0.912653	-0.00626931	0.00694352	0.368552	0.00651098	0.0104939	0.536241
cg27305698	0.000369833	0.00787858	0.962645	0.00468815	0.00427823	0.275554	-0.00435294	0.00646577	0.502213
cg27305704	-0.00713707	0.00741354	0.337806	-0.00063636	0.00402571	0.874688	0.00084985	0.00608412	0.889166
cg27305772	-0.00172973	0.0103678	0.867805	0.00501059	0.00562992	0.375412	0.00369765	0.00850859	0.66472
cg27305809	-0.0126032	0.0113853	0.27072	0.00445801	0.00618246	0.472394	0.0140749	0.00934365	0.134841
cg27305835	-0.00509307	0.0145468	0.726922	-0.00401099	0.00789923	0.612632	0.00505091	0.0119382	0.673058
cg27305893	-0.00383225	0.00867612	0.659573	-0.00540752	0.00471132	0.253552	0.00182693	0.00712029	0.797981
cg27305895	0.0006393	0.00416476	0.878284	0.00163809	0.00226155	0.470408	-0.00320853	0.00341792	0.349922
cg27305903	0.00665723	0.0123094	0.589723	0.00850993	0.00668429	0.205658	-0.00157853	0.0101021	0.876116
cg27305917	0.00582588	0.0226153	0.79719	0.0124967	0.0122806	0.311103	0.00926508	0.0185598	0.618635
cg27305939	-0.000222269	0.00707245	0.974986	0.00239375	0.00384049	0.534381	0.000735724	0.00580419	0.899364
cg27306034	-0.00280307	0.00287999	0.332544	-0.000495729	0.0015639	0.751857	0.00250538	0.00236354	0.291462
cg27306038	-0.00777604	0.0143005	0.587707	0.00406292	0.00776547	0.601885	0.0111418	0.0117361	0.344519
cg27306101	-0.00835909	0.0190283	0.661308	0.00655933	0.0103328	0.526871	-0.00798269	0.0156161	0.610247
cg27306191	-0.0152626	0.0125399	0.226162	0.0222312	0.00680944	0.00146065	0.00738459	0.0102912	0.474549
cg27306243	-0.00492153	0.00355673	0.169245	0.00143434	0.00193138	0.459275	0.0028693	0.00291893	0.327766
cg27306252	-0.00404121	0.00726664	0.579251	0.00120221	0.00394594	0.761194	0.00343232	0.00596356	0.566096
cg27306268	-0.00854623	0.00884772	0.336201	0.00288233	0.0048045	0.549791	0.00825371	0.00726112	0.258134
cg27306351	0.00201078	0.00659464	0.76101	0.00274807	0.00358103	0.44449	-0.000729465	0.00541207	0.893028
cg27306382	-0.00806652	0.00507873	0.11509	0.00525176	0.00275786	0.0594847	0.00443166	0.004168	0.289993
cg27306390	-0.00752344	0.00793074	0.344882	0.00605177	0.00430656	0.162766	0.000872281	0.00650857	0.893631
cg27306443	-0.00518792	0.00908384	0.569087	-0.00592049	0.00493272	0.232621	0.00679835	0.0074549	0.3638
cg27306451	0.0134075	0.0122311	0.275394	-0.00724266	0.00664174	0.277887	-0.00976714	0.0100378	0.332669
cg27306467	0.0430593	0.0240683	0.0763592	-0.0203548	0.0130696	0.122244	-0.0358461	0.0197523	0.072282
cg27306512	0.00648269	0.00699819	0.356298	-0.00809761	0.00380016	0.0353283	0.00458847	0.00574325	0.426051
cg27306537	-0.0188758	0.00735825	0.0116564	0.00403186	0.00399569	0.315164	0.0104963	0.00603874	0.0849802
cg27306568	-0.00479351	0.0189771	0.801053	0.00261023	0.010305	0.800511	0.0091434	0.015574	0.558345
cg27306581	-0.00371625	0.00582327	0.524688	-0.0017601	0.00316216	0.578922	0.0022364	0.00477902	0.640738
cg27306636	-0.00166658	0.00210485	0.430192	-0.000925886	0.00114298	0.419651	0.00124587	0.0017274	0.472292
cg27306673	-0.0157874	0.00871568	0.0728106	0.0060758	0.0047328	0.201922	0.00965114	0.00715276	0.180015
cg27306678	0.010557	0.00605963	0.084271	-0.00235427	0.00329051	0.475832	-0.00405393	0.00497299	0.416726
cg27306680	0.009492	0.0165733	0.567997	0.0143982	0.00899963	0.112497	-0.0123814	0.0136013	0.364647
cg27306739	-0.0168726	0.00981856	0.0885299	0.00466272	0.00533168	0.383734	0.0140971	0.00805786	0.0829966
cg27306777	-0.00141447	0.0225827	0.950171	-0.0147049	0.0122629	0.233048	-0.00483986	0.0185331	0.794467
cg27306787	-0.00828259	0.0187767	0.659998	0.00616936	0.0101961	0.546379	-0.00371369	0.0154096	0.810005
cg27306802	-0.0161962	0.0108894	0.139786	0.00313125	0.00591315	0.597497	0.0159811	0.00893663	0.0764851
cg27306870	0.0284849	0.0223007	0.204182	-0.00713082	0.0121098	0.55717	-0.0290464	0.0183017	0.115363
cg27306873	0.000483669	0.00278535	0.862462	0.000600539	0.0015125	0.692101	-0.000777801	0.00228587	0.734306
cg27306913	-0.00686219	0.0037463	0.0696982	0.00186114	0.00203432	0.362261	0.0033062	0.0030745	0.284566
cg27306986	0.00937331	0.00604042	0.123591	-0.00041877	0.00328008	0.898643	-0.011746	0.00495723	0.0195567
cg27307087	-0.00304481	0.00507771	0.549977	-0.0015606	0.0027573	0.572555	0.00151844	0.00416716	0.716271
cg27307154	0.00903471	0.0107856	0.404036	-0.00470923	0.00585681	0.423096	-0.0062412	0.0088515	0.482238
cg27307168	0.00355939	0.0151179	0.814304	-0.003542	0.00820936	0.666979	0.00526957	0.0124069	0.671865
cg27307183	0.0130755	0.00965549	0.178448	-0.0032848	0.00524314	0.532288	-0.00899244	0.00792404	0.258913
cg27307184	-0.00207103	0.0078301	0.791893	-0.00485905	0.00425191	0.255606	0.0045276	0.00642598	0.482563
cg27307206	-0.000849724	0.00398176	0.831407	-0.00151102	0.00216218	0.486125	-0.00225226	0.00326774	0.492123
cg27307298	0.0167283	0.017655	0.345456	5.66377e-05	0.00958704	0.995297	-0.0165953	0.0144891	0.254543
cg27307327	-0.00450402	0.0153176	0.769279	-0.0109537	0.00831776	0.190606	0.00682357	0.0125708	0.588357
cg27307378	0.0228961	0.0145766	0.119116	-0.012004	0.00791543	0.132253	-0.0152918	0.0119627	0.20384
cg27307421	-0.011187	0.011609	0.337338	-0.00258269	0.00630395	0.682827	0.00650271	0.00952726	0.496334
cg27307465	0.0145	0.00996545	0.148509	-0.00489172	0.00541145	0.367993	-0.0167556	0.00817841	0.0428653
cg27307523	0.000446502	0.00658763	0.946085	-0.00103682	0.00357722	0.772484	0.000965295	0.00540631	0.85862
cg27307527	0.0215508	0.011499	0.0635649	-0.0130431	0.00624422	0.0390296	-0.0126079	0.00943699	0.184302
cg27307529	-0.00176195	0.0107531	0.870145	0.00197893	0.00583914	0.735325	0.00728703	0.00882479	0.410736
cg27307571	0.00237788	0.00917238	0.795932	-0.00494774	0.0049808	0.322713	-0.00102981	0.00752756	0.891435
cg27307648	0.010026	0.0134824	0.458682	-0.00129532	0.00732124	0.859892	-0.00603674	0.0110647	0.586456
cg27307693	-0.00874386	0.00802283	0.278151	0.000352469	0.00435657	0.935664	0.0012208	0.00658415	0.853245
cg27307729	0.00161843	0.00452583	0.72133	0.00246041	0.00245762	0.318959	-0.000250744	0.00371425	0.946299
cg27307757	-0.00261039	0.0030744	0.397684	1.01861e-05	0.00166946	0.995143	0.0023903	0.00252309	0.345527
cg27307781	0.00815593	0.012493	0.515223	0.00157841	0.00678399	0.816452	0.00405574	0.0102527	0.693184
cg27307810	-0.0015245	0.0165559	0.9268	0.0127099	0.00899017	0.160256	-0.0112479	0.013587	0.409551
cg27307829	0.0309506	0.0138651	0.0276236	0.00268114	0.00752905	0.722443	-0.0347526	0.0113788	0.00283129
cg27307887	-0.0132482	0.0170516	0.438859	-0.00221321	0.00925938	0.811532	0.0208876	0.0139939	0.138397
cg27307932	-0.00788643	0.0159479	0.621931	-0.000286641	0.00866007	0.973656	-0.00119825	0.0130881	0.92722
cg27307942	0.00300867	0.0167346	0.85765	8.77113e-05	0.00908725	0.992316	-0.0113983	0.0137337	0.408365
cg27307975	0.0472748	0.0194588	0.016739	0.0102754	0.0105665	0.33296	-0.0471946	0.0159693	0.00382164
cg27308130	-0.00190772	0.0027956	0.496421	0.000965532	0.00151807	0.526081	0.000388893	0.00229428	0.865711
cg27308166	-0.000287223	0.00225214	0.898751	-0.000632348	0.00122296	0.60615	0.0017927	0.00184828	0.334209
cg27308177	0.00292446	0.00786648	0.710785	0.00453365	0.00427167	0.290864	-0.00405558	0.00645584	0.531173
cg27308188	0.0130638	0.010936	0.234825	-0.00645831	0.00593846	0.279175	-0.012338	0.00897489	0.172012
cg27308218	-0.0038798	0.00643297	0.547676	0.00199367	0.00349324	0.569352	0.00507192	0.00527939	0.338809
cg27308231	-0.0023127	0.00306545	0.452198	-0.000539882	0.0016646	0.746304	0.00135966	0.00251574	0.589972
cg27308245	-0.00316443	0.00884893	0.721324	0.00624078	0.00480515	0.19674	0.00272131	0.00726211	0.708585
cg27308319	-0.00351881	0.00446284	0.432119	3.24304e-06	0.00242342	0.998935	0.00422616	0.00366255	0.251048
cg27308329	-0.000932785	0.0025488	0.715091	-0.00149304	0.00138405	0.283061	0.000148976	0.00209174	0.943351
cg27308346	0.00370284	0.00433007	0.394329	-0.000130996	0.00235132	0.955672	-0.00102083	0.00355359	0.774449
cg27308355	0.00515296	0.00289491	0.0778353	-0.00131173	0.00157199	0.405844	-0.00418642	0.00237578	0.0808261
cg27308362	0.0154631	0.0190505	0.418723	-0.00246175	0.0103448	0.812348	-0.0132995	0.0156343	0.396806
cg27308386	-0.00198976	0.0123059	0.871845	-0.000615673	0.00668234	0.926759	0.00620707	0.0100991	0.540079
cg27308387	-0.00178111	0.00271784	0.513615	-0.00146999	0.00147584	0.321419	0.00229081	0.00223046	0.306649
cg27308414	-0.00491741	0.0102324	0.631775	0.00117071	0.00555641	0.833515	0.00488514	0.00839749	0.561934
cg27308432	-0.00889498	0.014967	0.553527	-0.00170584	0.00812739	0.834144	-0.000684142	0.0122831	0.955683
cg27308445	-0.0264987	0.0342506	0.440786	0.00432745	0.0185988	0.816447	0.0151023	0.0281087	0.592157
cg27308484	-0.0126229	0.0117335	0.28437	-0.00135595	0.00637153	0.831866	0.00777617	0.00962939	0.421095
cg27308490	0.0128872	0.00814699	0.116557	0.000935591	0.00442399	0.832903	-0.010028	0.00668604	0.136521
cg27308504	-0.0029518	0.00678116	0.664201	0.000445328	0.00368231	0.903962	0.00109877	0.00556514	0.843849
cg27308507	0.00317361	0.0127103	0.803294	-0.0139502	0.00690195	0.0456878	0.00279937	0.010431	0.788918
cg27308652	-0.00145999	0.00317506	0.646546	-0.00011117	0.00172413	0.948706	0.000346337	0.0026057	0.894503
cg27308654	-0.0119478	0.00635291	0.0626593	0.00705467	0.00344977	0.0432445	0.0114172	0.00521369	0.0306467
cg27308682	0.00657434	0.00850646	0.44126	-3.3783e-05	0.00461919	0.994178	-0.00701004	0.00698106	0.317509
cg27308687	0.0068638	0.00595357	0.251456	-0.00349565	0.00323291	0.281942	-0.00415383	0.00488596	0.397084
cg27308727	0.000464332	0.007039	0.947525	-0.00278204	0.00382232	0.468257	0.00238209	0.00577674	0.680879
cg27308738	-0.0306535	0.104148	0.769062	0.0206519	0.0565544	0.715686	0.0688936	0.0854715	0.421958
cg27308746	-0.00076187	0.0027533	0.782521	0.00260066	0.0014951	0.0847519	0.000778013	0.00225957	0.731263
cg27308871	-0.00135793	0.0078369	0.862754	-0.005524	0.0042556	0.196984	0.002191	0.00643156	0.734006
cg27308895	0.00517137	0.00636833	0.41852	0.00327483	0.00345814	0.345718	-0.00184337	0.00522634	0.724982
cg27308899	0.000902407	0.00687174	0.895761	0.0100295	0.0037315	0.00831023	-0.00865407	0.00563947	0.127765
cg27308932	-0.0240562	0.0468792	0.608874	-0.0345549	0.0254564	0.177427	0.00912247	0.0384727	0.813008
cg27308967	-0.000212957	0.00989709	0.982872	-0.00159735	0.00537433	0.766861	0.000189534	0.00812231	0.981425
cg27308971	-4.36078e-05	0.0150742	0.997697	0.00236472	0.00818559	0.773211	0.00328751	0.012371	0.790935
cg27308982	-0.00887037	0.00862384	0.30593	0.00491085	0.00468293	0.296628	0.00970985	0.00707739	0.172869
cg27309038	0.00384046	0.00756889	0.61289	-0.00269252	0.00411007	0.513769	-0.00530726	0.00621161	0.394735
cg27309052	-0.00548378	0.0131089	0.676525	0.0143366	0.00711841	0.0464491	0.00284674	0.0107582	0.791804
cg27309098	0.0212594	0.018332	0.248687	-0.00473279	0.00995468	0.63542	-0.00983927	0.0150447	0.514474
cg27309110	-0.00497783	0.00821933	0.546011	-0.00891473	0.00446327	0.0482554	0.00621357	0.00674541	0.358985
cg27309111	-0.00132326	0.00960732	0.890702	0.00553303	0.00521697	0.291203	0.00486476	0.0078845	0.538508
cg27309142	0.00519308	0.00750576	0.490471	-0.00211505	0.00407579	0.604851	-0.00367757	0.0061598	0.551716
cg27309179	-0.00256363	0.0265275	0.923188	0.0139409	0.014405	0.335275	-0.00202294	0.0217705	0.926135
cg27309198	0.00767432	0.0128073	0.550262	-0.00145721	0.00695463	0.834421	-0.00177442	0.0105106	0.866247
cg27309229	-0.00307975	0.00464902	0.509067	-0.00136481	0.00252451	0.589862	0.000116606	0.00381534	0.975674
cg27309238	0.000451026	0.00907195	0.960438	-0.00554404	0.00492626	0.262866	-0.00126921	0.00744514	0.86495
cg27309253	-0.000288714	0.00206941	0.889298	-0.00151635	0.00112373	0.179985	0.000866472	0.00169832	0.610938
cg27309276	0.000696888	0.0045909	0.879624	0.000612826	0.00249295	0.806277	-0.00193012	0.00376764	0.609475
cg27309282	-0.00363455	0.00249402	0.14788	0.00299284	0.0013543	0.0291852	0.00226129	0.00204678	0.271655
cg27309287	-0.00446073	0.00269356	0.100557	0.00121649	0.00146266	0.407382	0.00119087	0.00221054	0.591166
cg27309294	-0.0096276	0.0193993	0.620683	-0.000721855	0.0105342	0.945492	-0.00125248	0.0159206	0.937438
cg27309383	-0.000590012	0.00798058	0.9412	0.00441673	0.00433362	0.310355	-0.00123205	0.00654947	0.851133
cg27309392	0.0079132	0.0199227	0.691993	0.00366243	0.0108185	0.735605	-0.00248616	0.0163501	0.87942
cg27309514	-0.0124943	0.00965549	0.198373	0.00539653	0.00524313	0.305617	0.00468986	0.00792403	0.555163
cg27309542	-0.00325756	0.0036219	0.3704	1.21336e-05	0.00196677	0.995089	0.00216415	0.00297241	0.468113
cg27309611	-0.0139573	0.0128174	0.278563	0.0153167	0.00696011	0.0298513	0.00635008	0.0105189	0.547298
cg27309631	0.00915746	0.00861072	0.289886	0.00135036	0.0046758	0.77328	-0.0104872	0.00706661	0.140656
cg27309642	-0.000459947	0.0063284	0.942193	0.00383774	0.00343645	0.266524	0.000195315	0.00519357	0.970069
cg27309649	0.0266928	0.0165523	0.10969	-0.0174162	0.00898824	0.0552271	-0.027566	0.0135841	0.044843
cg27309655	0.000806579	0.00840827	0.923753	0.00142656	0.00456587	0.755298	-0.000912475	0.00690047	0.895041
cg27309676	0.00249958	0.0057537	0.664827	0.00513507	0.00312438	0.103125	-0.000636845	0.00472193	0.892961
cg27309677	0.00181485	0.0029479	0.539401	0.00126734	0.00160077	0.430236	-0.00253136	0.00241927	0.297701
cg27309702	0.00499201	0.0179825	0.781838	-0.000376306	0.00976489	0.96933	-0.000266797	0.0147578	0.985609
cg27309858	-0.00305143	0.00305744	0.320453	0.00208918	0.00166025	0.21093	0.00241135	0.00250917	0.338652
cg27309868	0.000188205	0.013876	0.989203	-0.00792595	0.00753497	0.295156	0.00686613	0.0113877	0.547789
cg27309871	0.0104722	0.0232508	0.653306	0.00417955	0.0126257	0.741247	0.00580601	0.0190814	0.761492
cg27309907	-0.00903445	0.00713986	0.208418	0.00088296	0.00387709	0.820273	0.00843401	0.00585951	0.152885
cg27309920	-0.00703349	0.00317374	0.02874	0.00106998	0.00172341	0.535983	0.00459899	0.00260462	0.0802197
cg27310024	0.00114584	0.00684116	0.86729	-0.00444126	0.00371489	0.234452	-0.00278513	0.00561438	0.620834
cg27310031	0.00413459	0.0111899	0.712471	-0.00103356	0.00607637	0.865249	-0.00411364	0.00918332	0.655073
cg27310068	-0.000466386	0.00394145	0.906023	0.00123016	0.00214029	0.566626	-0.00034364	0.00323466	0.915588
cg27310090	-0.00502899	0.00819083	0.540498	-0.00447674	0.00444779	0.31638	0.0085303	0.00672202	0.207117
cg27310092	0.00649463	0.0129709	0.617577	0.00830979	0.00704347	0.24063	-0.0111047	0.0106449	0.299145
cg27310093	-0.0105364	0.00616191	0.0900989	0.010277	0.00334605	0.00268529	0.000865679	0.00505694	0.864392
cg27310219	0.00829975	0.0165502	0.61703	-0.00594985	0.00898713	0.50933	-0.00399532	0.0135824	0.769194
cg27310230	0.0115697	0.015087	0.444805	-0.0062674	0.00819253	0.445901	-0.00637739	0.0123815	0.607535
cg27310234	-0.0127504	0.0163409	0.436904	0.00567666	0.00887343	0.523674	0.00607872	0.0134106	0.651241
cg27310255	-0.0302953	0.0122538	0.0149555	-0.00331558	0.00665407	0.619283	0.0150656	0.0100564	0.13697
cg27310267	0.00354291	0.00769228	0.646009	-0.00619415	0.00417707	0.140962	0.000813401	0.00631287	0.897713
cg27310319	-0.00203305	0.00221448	0.360591	-0.000310466	0.00120251	0.796749	0.00210856	0.00181737	0.248469
cg27310350	-0.0140195	0.00670484	0.0388355	-0.000845335	0.00364087	0.81683	0.00960828	0.0055025	0.0835739
cg27310449	0.00256232	0.00558034	0.647018	-0.00380238	0.00303024	0.212207	-0.00102258	0.00457965	0.823726
cg27310485	0.00370168	0.00710502	0.603418	-0.000901514	0.00385818	0.815681	0.00472631	0.00583092	0.419369
cg27310486	-0.0152795	0.0114268	0.183928	-0.00048957	0.00620501	0.937256	0.0127592	0.00937773	0.176425
cg27310502	0.00275396	0.0146267	0.851001	0.0113528	0.00794259	0.155736	-0.0163666	0.0120038	0.175524
cg27310594	0.00734684	0.00769653	0.34189	0.00188446	0.00417938	0.652952	-0.00715315	0.00631636	0.259896
cg27310647	0.00133061	0.0174509	0.93936	-0.00708873	0.00947623	0.456024	0.00629437	0.0143216	0.66116
cg27310686	6.39545e-06	0.00235735	0.99784	0.000124824	0.00128009	0.922498	-0.000110762	0.00193462	0.954448
cg27310706	-0.0154563	0.0118969	0.196597	0.0109311	0.00646028	0.0934665	0.00401406	0.00976353	0.681779
cg27310710	-0.000307295	0.00393256	0.937858	-0.000262655	0.00213546	0.902334	0.000650451	0.00322736	0.840646
cg27310720	0.00941088	0.0124854	0.452608	-0.0038836	0.00677981	0.567937	0.00177514	0.0102464	0.862778
cg27310733	-0.0464589	0.0440823	0.294233	0.0250168	0.0239376	0.298275	0.0154243	0.0361773	0.670684
cg27310734	-0.00508138	0.00572696	0.376867	0.00101507	0.00310986	0.744739	0.00407334	0.00469998	0.388008
cg27310748	-0.0159842	0.016662	0.339501	0.0110359	0.00904782	0.225178	0.00962706	0.0136741	0.482899
cg27310761	-0.00802036	0.00780107	0.306153	0.00104074	0.00423614	0.806387	0.00321051	0.00640215	0.61704
cg27310771	-0.00810837	0.00386912	0.0384065	0.00137504	0.00210101	0.514178	0.0045331	0.00317529	0.156235
cg27310827	0.00277733	0.0024678	0.262858	-0.001711	0.00134007	0.204362	-0.00206064	0.00202526	0.311164
cg27310831	-0.0176129	0.0181949	0.335161	0.0026759	0.00988019	0.787026	0.0152678	0.0149321	0.308798
cg27310842	-0.0180413	0.0159757	0.261228	0.0158505	0.00867512	0.0703921	0.0270079	0.0131109	0.0417622
cg27310889	-0.000348243	0.00820591	0.966226	-0.00512797	0.00445598	0.252307	0.00325036	0.0067344	0.630303
cg27310933	-0.00895629	0.00935009	0.340222	0.00130969	0.00507729	0.796927	0.0137031	0.0076734	0.0768877
cg27310963	-0.00177811	0.00195716	0.365594	-0.000627354	0.00106278	0.556204	0.00181927	0.0016062	0.259823
cg27311011	0.0109153	0.00675082	0.108768	-0.00568281	0.00366584	0.123964	-0.00154296	0.00554024	0.781151
cg27311041	-0.00186744	0.00814511	0.819084	-0.00314916	0.00442296	0.477971	0.00379254	0.0066845	0.571623
cg27311092	0.0150939	0.0112269	0.181573	0.00287016	0.00609645	0.638721	-0.0154372	0.00921366	0.0966834
cg27311098	-0.0269995	0.016594	0.106586	-0.000945045	0.00901091	0.916664	0.0279102	0.0136183	0.0427962
cg27311153	-0.000568562	0.00601458	0.92486	0.00176777	0.00326604	0.589425	-0.0019888	0.00493602	0.687792
cg27311171	-0.0186885	0.022593	0.409924	-0.0164893	0.0122685	0.181702	0.0106471	0.0185415	0.566986
cg27311227	-0.000474684	0.00431247	0.912553	0.00118822	0.00234176	0.612888	-0.00205134	0.00353915	0.56336
cg27311272	0.0230855	0.0139784	0.101486	-0.00326386	0.00759058	0.668046	-0.00777906	0.0114718	0.499129
cg27311294	0.0158931	0.0169427	0.350271	-0.00938904	0.00920021	0.309719	-0.0157825	0.0139044	0.258814
cg27311319	0.00417446	0.0140277	0.76658	-0.00109519	0.00761733	0.885941	0.000347359	0.0115122	0.975984
cg27311341	-0.00754092	0.00610116	0.219098	0.003492	0.00331306	0.294187	0.00320275	0.00500708	0.523733
cg27311376	-0.00465759	0.0195384	0.812028	-0.00493243	0.0106097	0.642924	0.0108532	0.0160347	0.499917
cg27311378	-0.000171035	0.00359943	0.962187	-0.00107802	0.00195457	0.582383	0.00147986	0.00295397	0.617391
cg27311392	-0.0144697	0.00887245	0.10578	0.000978498	0.00481793	0.839436	0.00856328	0.00728141	0.242115
cg27311397	-0.0059102	0.0192778	0.759743	-0.000844041	0.0104683	0.935884	0.00624323	0.0158209	0.693887
cg27311414	0.00185849	0.00286128	0.51735	-7.77517e-05	0.00155374	0.96018	0.000285266	0.00234819	0.90353
cg27311647	-0.00159875	0.0102831	0.876733	-0.00798016	0.00558395	0.155802	0.000916952	0.00843912	0.913674
cg27311654	-0.0120686	0.0103667	0.246874	0.00170405	0.00562935	0.762684	0.0109762	0.00850773	0.199705
cg27311710	0.000324432	0.00494673	0.947827	0.00373535	0.00268618	0.167159	-0.0025381	0.00405967	0.533136
cg27311722	0.0179995	0.0131891	0.175125	-0.00106425	0.00716198	0.882143	-0.00698482	0.010824	0.520071
cg27311880	0.0352805	0.0207803	0.0923754	-0.0174205	0.0112841	0.125508	-0.0336611	0.0170539	0.0509107
cg27311942	-0.0100132	0.012719	0.43282	8.99858e-06	0.00690667	0.998963	0.00451772	0.0104382	0.666001
cg27311947	0.00782905	0.0372097	0.833742	0.0135907	0.0202056	0.502599	-0.00553573	0.0305371	0.856482
cg27311970	0.00943886	0.0102185	0.357661	-0.00071704	0.00554884	0.897417	-0.00246786	0.00838605	0.769098
cg27312010	-0.00206377	0.00223916	0.358718	-0.00108948	0.00121591	0.372201	0.00212218	0.00183763	0.250655
cg27312049	0.0071778	0.00966762	0.459392	0.000485761	0.00524972	0.926445	-0.00489896	0.00793398	0.538204
cg27312086	-0.00979915	0.0111103	0.379708	0.00125128	0.00603314	0.836081	0.00685802	0.00911799	0.453572
cg27312095	-0.00499094	0.00225101	0.0286659	-0.000216512	0.00122234	0.859733	0.00413681	0.00184735	0.0271465
cg27312173	0.00972558	0.0188838	0.60757	0.00187058	0.0102543	0.855589	0.0115683	0.0154975	0.456981
cg27312203	-0.000813116	0.00987554	0.934529	0.00118995	0.00536263	0.824806	0.00239329	0.00810462	0.768322
cg27312241	0.00381609	0.0129372	0.768572	0.00278648	0.00702517	0.6924	-0.00185742	0.0106173	0.861445
cg27312242	-0.00302431	0.00699069	0.666138	-0.00250037	0.00379609	0.511485	0.00692483	0.0057371	0.230011
cg27312255	0.0126377	0.00824356	0.128136	-0.00509375	0.00447643	0.257632	-0.0124504	0.0067653	0.068415
cg27312292	-0.00743897	0.0105452	0.482031	0.00301898	0.00572628	0.599106	0.00429894	0.00865422	0.620361
cg27312304	0.00696997	0.00772146	0.368671	-0.00602146	0.00419292	0.153811	-0.00517098	0.00633682	0.416252
cg27312312	0.00744537	0.00766912	0.333766	0.00039591	0.00416449	0.924434	-0.00440136	0.00629387	0.485835
cg27312406	-0.0021311	0.0184932	0.908467	0.00738108	0.0100422	0.4639	-0.00216132	0.0151769	0.887018
cg27312458	-0.0117885	0.00714273	0.101709	-0.00158143	0.00387865	0.684266	0.00681699	0.00586187	0.247371
cg27312474	-0.0276771	0.0288654	0.339747	0.020555	0.0156745	0.192465	0.0301851	0.0236892	0.205272
cg27312530	-0.00819266	0.00781003	0.296481	0.00266692	0.00424101	0.530758	0.00629389	0.00640951	0.328274
cg27312549	-0.00132253	0.0438994	0.976021	-0.00252734	0.0238383	0.915759	-0.0317595	0.0360272	0.379946
cg27312603	-0.0121782	0.0156914	0.439352	0.0117574	0.00852075	0.170428	0.0108983	0.0128776	0.399223
cg27312626	0.00807319	0.00677337	0.235865	-0.00070557	0.00367808	0.848228	-0.00620102	0.00555874	0.267049
cg27312652	-0.00597838	0.00751044	0.427741	0.00608729	0.00407833	0.138406	0.00381721	0.00616364	0.536992
cg27312709	0.00164991	0.00675467	0.807483	0.00101521	0.00366793	0.782467	-0.0071758	0.0055434	0.198212
cg27312717	0.006252	0.0100956	0.537011	-0.010039	0.0054821	0.0697708	-0.000862796	0.00828518	0.91725
cg27312727	-0.00166832	0.00393039	0.672055	-0.00214174	0.00213429	0.317825	0.00136074	0.00322558	0.673952
cg27312775	0.0127563	0.012728	0.318436	-0.00430617	0.00691159	0.53455	-0.00452483	0.0104456	0.665732
cg27312789	0.00652465	0.00785556	0.408011	-0.0018438	0.00426573	0.666416	-0.00334328	0.00644687	0.605089
cg27312812	0.00103973	0.00406867	0.79878	0.00235419	0.00220937	0.288961	-0.000630952	0.00333906	0.850472
cg27312843	-0.0400556	0.0140338	0.00515663	0.0140352	0.00762062	0.0682082	0.0289008	0.0115172	0.0135517
cg27312872	0.0134387	0.0107217	0.212715	-0.00688041	0.00582212	0.239845	-0.00767813	0.00879907	0.384778
cg27312916	-0.00789724	0.0156954	0.615861	0.00231554	0.00852295	0.786375	0.0159271	0.0128809	0.21891
cg27312961	-0.0339065	0.0144856	0.0210498	0.0186295	0.007866	0.0196122	0.0247441	0.011888	0.0397152
cg27312962	-0.0368865	0.0181173	0.044154	0.0043801	0.00983805	0.657035	0.0397873	0.0148684	0.00859044
cg27312984	0.00438958	0.0119715	0.714569	-0.00983327	0.00650076	0.13324	0.00802856	0.00982471	0.415592
cg27312986	0.000863497	0.0056456	0.878718	-0.00304125	0.00306568	0.32336	0.00015032	0.00463321	0.974177
cg27312987	-0.00198827	0.0019654	0.313933	0.000776244	0.00106726	0.468571	0.00136993	0.00161296	0.397543
cg27313007	0.0137837	0.0136343	0.314255	0.00650762	0.00740372	0.381336	-0.00997255	0.0111894	0.374739
cg27313012	-0.00882292	0.0122007	0.471122	0.00932286	0.00662522	0.162194	0.00722483	0.0100128	0.472097
cg27313021	-0.00633782	0.0118867	0.594979	-0.000410667	0.00645471	0.949386	0.00936772	0.00975511	0.339016
cg27313044	0.00169678	0.0184134	0.926747	0.000138299	0.00999885	0.988989	0.00704238	0.0151114	0.642115
cg27313058	0.0664553	0.0265432	0.0137594	-0.0206939	0.0144135	0.153917	-0.0486672	0.0217833	0.0274955
cg27313146	0.00256101	0.00763765	0.738028	-0.00149237	0.00414741	0.719663	0.000907626	0.00626804	0.885132
cg27313147	0.0142751	0.0148519	0.338577	-0.00257036	0.0080649	0.750551	-0.0129098	0.0121886	0.291844
cg27313174	-0.0203887	0.00978299	0.0394671	0.00188907	0.00531237	0.722823	0.0193453	0.00802867	0.0176331
cg27313201	-0.00468009	0.0116246	0.688022	0.0120213	0.0063124	0.0594704	-0.00469407	0.00954003	0.623672
cg27313226	0.00715354	0.0125019	0.568356	0.00458192	0.00678877	0.501139	-0.0129366	0.01026	0.210019
cg27313271	-0.0082663	0.0252961	0.744454	0.00670413	0.0137363	0.62648	0.00385199	0.0207599	0.85314
cg27313325	-0.0339299	0.0240131	0.160486	0.0138266	0.0130396	0.291307	0.0294161	0.019707	0.138385
cg27313362	0.0110762	0.0108885	0.311272	-0.00364265	0.0059127	0.53912	-0.0110194	0.00893595	0.220149
cg27313403	-0.00478287	0.00235718	0.0448667	0.000938936	0.00128	0.464787	0.00406194	0.00193448	0.0380374
cg27313482	-0.0017083	0.0128461	0.894451	-0.00294573	0.00697572	0.673642	0.00167218	0.0105425	0.874265
cg27313495	0.00481852	0.011541	0.677118	-0.00189543	0.00626702	0.762884	-0.00875211	0.00947145	0.357482
cg27313501	-0.00528588	0.00403843	0.193298	0.000341369	0.00219295	0.876581	0.0024029	0.00331425	0.469978
cg27313566	0.00197069	0.0292037	0.946322	-0.00133061	0.0158582	0.933283	-0.00760767	0.0239668	0.751523
cg27313572	-0.00923595	0.0122907	0.453982	-0.00671433	0.00667411	0.316611	0.00950945	0.0100867	0.347864
cg27313577	-0.00598011	0.0233718	0.79853	0.00385175	0.0126914	0.762087	0.0237956	0.0191807	0.217392
cg27313579	-0.00562213	0.0074575	0.452527	0.000652019	0.00404958	0.872382	0.00223283	0.0061202	0.715939
cg27313589	0.0201451	0.00864771	0.0216562	-0.00278295	0.00469589	0.554642	-0.0146543	0.00709697	0.0412864
cg27313632	-0.0120107	0.00952559	0.210018	0.0059689	0.00517259	0.251023	0.00991811	0.00781743	0.20722
cg27313642	-0.000931234	0.00441136	0.833201	0.000308441	0.00239546	0.897782	0.00118781	0.0036203	0.743461
cg27313646	-0.014341	0.0101634	0.161053	0.0106196	0.00551892	0.0569099	0.00431882	0.00834083	0.605643
cg27313662	0.000211739	0.00278198	0.939469	-0.000476374	0.00151067	0.753102	-0.00166319	0.0022831	0.467869
cg27313674	-0.0116988	0.00999922	0.24454	0.00403338	0.00542978	0.459171	0.00481356	0.00820612	0.558687
cg27313686	0.00629968	0.0184206	0.733011	-0.00278713	0.0100028	0.781048	0.00342369	0.0151174	0.821253
cg27313690	0.00361786	0.00560269	0.519795	0.00188338	0.00304238	0.537165	-0.00647954	0.004598	0.161594
cg27313691	-0.0243097	0.017831	0.17556	0.00612431	0.00968263	0.528369	0.0165255	0.0146335	0.261233
cg27313776	0.00559087	0.0104445	0.593528	-0.00159011	0.00567159	0.779725	-0.00493464	0.00857156	0.565994
cg27313810	-0.00439144	0.00593989	0.461291	0.000260091	0.00322548	0.935878	0.0032663	0.00487473	0.504232
cg27313842	-0.0140439	0.00775355	0.0728254	-0.000546346	0.00421034	0.896991	0.016655	0.00636316	0.0101069
cg27313853	-0.00725514	0.00555606	0.194343	0.00161721	0.00301706	0.593026	0.0065811	0.00455973	0.151776
cg27313857	0.000716964	0.00219356	0.744403	0.000476002	0.00119115	0.690215	-0.000123193	0.0018002	0.945565
cg27313897	0.00540241	0.0114405	0.637708	0.00185297	0.00621246	0.766062	-0.00309449	0.00938899	0.742338
cg27313912	-0.00104949	0.00665013	0.874892	0.000747566	0.00361116	0.83638	0.003964	0.0054576	0.469182
cg27313926	-0.00991386	0.0171197	0.563712	0.0047019	0.00929635	0.614024	-0.00153864	0.0140497	0.912995
cg27313933	0.00933257	0.0066392	0.162638	-0.00539661	0.00360522	0.137287	-0.00457124	0.00544863	0.403306
cg27313941	-0.00783371	0.0118607	0.510328	-0.00732327	0.00644059	0.257988	-0.000945894	0.00973377	0.922763
cg27313960	-0.00612647	0.00335224	0.0703242	-0.00227298	0.00182034	0.214442	0.00300682	0.00275111	0.276804
cg27314002	0.00678808	0.0184517	0.713667	0.00176886	0.0100197	0.860195	-0.0092143	0.0151429	0.544116
cg27314048	0.0113248	0.011787	0.338764	0.00248016	0.00640057	0.699141	-0.0108684	0.00967328	0.263649
cg27314116	-0.00384344	0.0113399	0.735308	0.011044	0.00615779	0.0756398	-0.00526534	0.00930638	0.572697
cg27314202	0.0231912	0.0181164	0.203197	-0.00611849	0.00983761	0.535263	-0.0200917	0.0148677	0.179352
cg27314249	-0.00462021	0.00740975	0.534227	-0.00274329	0.00402365	0.496804	0.00658914	0.00608101	0.280929
cg27314273	-0.00434709	0.0117196	0.711407	-0.00281425	0.00636399	0.659202	-0.00155092	0.009618	0.872191
cg27314324	0.0140628	0.00811907	0.0860644	-0.0034868	0.00440882	0.430722	-0.00783131	0.00666313	0.242404
cg27314336	-0.0187861	0.0118118	0.114604	0.00839441	0.00641407	0.193347	0.0102534	0.00969369	0.292491
cg27314352	0.00815437	0.00795191	0.307395	0.00295626	0.00431805	0.495019	-0.00847575	0.00652595	0.196737
cg27314422	-0.0151734	0.0164889	0.359472	0.0113717	0.00895384	0.206753	0.0153783	0.0135321	0.258245
cg27314452	-0.0256644	0.0201161	0.20471	0.0026229	0.0109235	0.810687	0.026108	0.0165088	0.116645
cg27314482	-0.035559	0.0208852	0.0914683	0.000205303	0.0113411	0.98559	0.0303462	0.01714	0.0794155
cg27314503	-0.000658389	0.00816843	0.935905	-1.48512e-05	0.00443563	0.997335	-0.00305523	0.00670364	0.649463
cg27314540	0.00413418	0.0163151	0.800435	0.00117505	0.00885946	0.894727	-0.0011273	0.0133894	0.933056
cg27314558	-0.000100882	0.00387399	0.979272	0.000533985	0.00210366	0.800096	-0.000536977	0.00317929	0.866187
cg27314569	-0.0128618	0.0167977	0.445502	0.00410038	0.00912152	0.653935	0.0160479	0.0137855	0.246896
cg27314580	-0.00628156	0.00967976	0.517731	0.000775725	0.00525631	0.882945	0.00827197	0.00794395	0.300023
cg27314669	-0.0183345	0.0113235	0.108279	0.00525754	0.00614891	0.394389	0.00238879	0.00929295	0.797617
cg27314686	-0.00632624	0.00974507	0.517579	-0.00249425	0.00529178	0.638329	0.00383338	0.00799755	0.632663
cg27314718	-0.00668709	0.00830508	0.422452	0.0131787	0.00450983	0.0042192	-0.0032221	0.00681578	0.637334
cg27314741	-0.0146731	0.00920582	0.11383	0.00851672	0.00499895	0.0912604	0.0101527	0.007555	0.181765
cg27314747	-0.00160127	0.00737902	0.828608	-0.00240566	0.00400696	0.549495	0.00378249	0.00605579	0.533523
cg27314760	0.0044736	0.0123538	0.717954	-0.00535485	0.00670836	0.426453	-0.00604263	0.0101385	0.552392
cg27314761	0.0154337	0.0247133	0.533587	-0.00966805	0.0134199	0.472789	-0.00592827	0.0202817	0.77061
cg27314860	-0.000972309	0.00279033	0.728163	-0.000329421	0.00151521	0.828291	0.00266001	0.00228995	0.247912
cg27314998	0.00287849	0.00308916	0.353479	0.000534402	0.00167748	0.750653	-0.001694	0.0025352	0.505411
cg27315056	-0.00582777	0.00784534	0.459167	0.00201649	0.00426019	0.636912	0.00244723	0.00643849	0.704608
cg27315077	-0.0200785	0.0218636	0.360444	0.00390662	0.0118724	0.742743	-0.00449352	0.0179429	0.802719
cg27315111	0.0087166	0.0184457	0.637467	-0.00210132	0.0100164	0.834221	-0.00972823	0.0151379	0.521795
cg27315157	0.0159006	0.0143556	0.270442	-0.00840011	0.00779541	0.283582	-0.0143625	0.0117813	0.225419
cg27315170	-0.00258475	0.00345049	0.455397	0.00166406	0.00187369	0.376414	0.00161059	0.00283174	0.570676
cg27315184	-0.0046273	0.00703818	0.51226	0.00107415	0.00382188	0.779198	0.0105144	0.00577607	0.0714253
cg27315191	-0.00554687	0.00718701	0.441893	0.000444356	0.0039027	0.909557	0.0025414	0.00589821	0.667401
cg27315226	0.00394272	0.00757682	0.603854	-0.00346623	0.00411437	0.401353	-0.000304363	0.00621812	0.96105
cg27315239	0.0128	0.0378341	0.735767	0.0119704	0.0205447	0.56132	0.00843483	0.0310495	0.786395
cg27315279	0.00179117	0.00236773	0.450971	0.000857007	0.00128573	0.506453	-0.000915595	0.00194314	0.638436
cg27315303	-0.000895354	0.00906945	0.921539	0.00476414	0.0049249	0.335488	-0.00595359	0.00744308	0.425503
cg27315314	0.000341461	0.00969075	0.971956	-0.000627323	0.00526228	0.905325	-0.00158981	0.00795297	0.841927
cg27315333	0.0143886	0.0172696	0.40655	0.00435104	0.00937774	0.643583	-0.0110178	0.0141727	0.438597
cg27315341	0.00418532	0.00981375	0.670595	-0.00159355	0.00532907	0.765481	-0.00368058	0.00805391	0.648578
cg27315348	-0.000834726	0.00269671	0.7575	-0.000277296	0.00146437	0.850158	0.00145469	0.00221312	0.512359
cg27315372	0.00264225	0.0109977	0.81058	-0.00670832	0.00597199	0.263757	-0.00176047	0.00902557	0.845711
cg27315388	-0.0194959	0.0092824	0.0379878	0.00547786	0.00504054	0.279518	0.0189603	0.00761785	0.0143104
cg27315425	0.0077363	0.0100694	0.443959	-0.00813361	0.00546792	0.13974	-0.000891661	0.00826376	0.914271
cg27315448	-0.0082053	0.0124377	0.510819	0.00184457	0.00675395	0.78528	0.00107017	0.0102074	0.916691
cg27315458	-0.0108297	0.0112368	0.337273	0.00912278	0.00610181	0.137753	0.00976034	0.00922177	0.292191
cg27315497	-0.0125665	0.0271995	0.644985	0.0221154	0.0147699	0.137171	0.0143649	0.022322	0.521217
cg27315555	0.00257156	0.0143368	0.857979	-0.00719353	0.00778517	0.357507	-0.000304913	0.0117659	0.979372
cg27315556	-0.00377645	0.00301893	0.213616	0.000453473	0.00163934	0.782591	0.00203964	0.00247756	0.41215
cg27315579	-0.0330272	0.0280456	0.241487	0.0214133	0.0152293	0.162525	0.0340291	0.0230164	0.142138
cg27315601	0.00281743	0.00794821	0.723662	0.00132007	0.00431604	0.760296	0.000129136	0.00652291	0.984241
cg27315633	-0.0106459	0.00715765	0.139785	0.0118637	0.00388675	0.0028472	0.00413537	0.00587411	0.482921
cg27315635	0.0218552	0.0169061	0.198808	-0.019568	0.00918035	0.0352738	-0.0204989	0.0138744	0.14241
cg27315641	-0.0234907	0.0129082	0.0715049	0.00227126	0.00700942	0.746531	0.0168603	0.0105935	0.114349
cg27315673	-0.000953221	0.0126634	0.940133	-0.00668775	0.00687647	0.332908	0.00557622	0.0103925	0.592655
cg27315695	-0.00505106	0.0169109	0.765742	-0.00392049	0.00918295	0.670264	0.0114219	0.0138783	0.412288
cg27315742	0.000796679	0.00612854	0.896808	0.00143492	0.00332792	0.667185	-0.000594828	0.00502955	0.906072
cg27315759	-0.00902895	0.00883682	0.309145	-0.00346189	0.00479858	0.472169	0.00801766	0.00725217	0.271332
cg27315773	-0.00104204	0.00734541	0.887448	-0.00416681	0.00398871	0.298474	0.0017734	0.00602821	0.769171
cg27315803	-0.00139227	0.00590878	0.81416	0.000892665	0.00320859	0.781373	-0.00152657	0.00484919	0.753504
cg27315805	-0.00515231	0.0102403	0.615871	-0.0071357	0.00556069	0.202105	0.00628975	0.00840397	0.4558
cg27315841	0.00937665	0.00874786	0.286121	0.00202181	0.00475027	0.671216	-0.00664077	0.00717917	0.356987
cg27315897	-0.0153846	0.0114361	0.181306	0.00676927	0.00621004	0.278072	0.0124907	0.00938534	0.185984
cg27315947	-0.00275964	0.00287145	0.338628	0.00114167	0.00155926	0.465611	0.00222961	0.00235653	0.346151
cg27315958	-0.0137284	0.00850607	0.109402	0.00421717	0.00461897	0.363234	0.00433268	0.00698073	0.536105
cg27315979	-0.000375325	0.00210705	0.85895	0.000659006	0.00114417	0.565813	-0.000151106	0.0017292	0.930524
cg27315996	-0.00429759	0.0132975	0.747166	-0.0118856	0.00722082	0.102615	0.0110557	0.0109129	0.313245
cg27316026	-0.00348353	0.00635779	0.58486	0.0017916	0.00345242	0.604845	-0.00224404	0.00521769	0.667977
cg27316036	0.00842927	0.013129	0.522187	-0.000443566	0.00712933	0.950503	-0.0154275	0.0107747	0.155029
cg27316067	0.000399281	0.00459135	0.930858	0.00216099	0.0024932	0.387963	-7.66059e-05	0.00376801	0.983816
cg27316088	0.00601462	0.00902998	0.506759	0.00110648	0.00490347	0.821891	-0.0028238	0.00741069	0.703905
cg27316107	0.00787346	0.0123995	0.526758	-0.00145652	0.00673317	0.829139	-0.00105979	0.0101759	0.917243
cg27316130	0.00396867	0.012463	0.750757	-0.00260217	0.00676764	0.701349	0.00802585	0.0102281	0.434322
cg27316224	-0.00310192	0.00376918	0.412307	0.00330333	0.00204675	0.109405	0.0022419	0.00309328	0.470136
cg27316361	-0.0116314	0.0111938	0.301042	0.00765164	0.00607849	0.210766	0.00903211	0.00918652	0.327671
cg27316367	-0.0346641	0.0150218	0.0228933	0.01174	0.00815716	0.152925	0.0106878	0.0123281	0.387859
cg27316369	-0.00116973	0.00620142	0.850736	-0.000608523	0.0033675	0.856932	0.00190054	0.00508936	0.709544
cg27316393	0.00290481	0.00710613	0.683499	-0.00301284	0.00385878	0.436611	-9.32769e-05	0.00583183	0.987268
cg27316453	0.0030284	0.0108347	0.780379	0.00294985	0.00588346	0.617106	-0.000986843	0.00889177	0.911831
cg27316459	-0.0143057	0.011367	0.210867	0.0017863	0.00617253	0.772824	0.0130025	0.00932865	0.166179
cg27316517	0.0303022	0.0173744	0.0839404	0.011069	0.00943469	0.243239	-0.034596	0.0142588	0.0168793
cg27316567	-0.0289689	0.0229348	0.209225	0.0142045	0.0124541	0.256536	0.0384898	0.0188221	0.0432485
cg27316598	0.00312258	0.00305082	0.308307	-0.00137375	0.00165666	0.408771	-0.0032958	0.00250374	0.190792
cg27316649	0.011217	0.0176443	0.526274	0.0018225	0.0095812	0.849491	-0.00750599	0.0144802	0.605247
cg27316682	0.00229315	0.00688212	0.739614	-0.00126814	0.00373714	0.735005	0.00719845	0.00564799	0.205167
cg27316710	-0.00257386	0.00860972	0.765543	-0.00807384	0.00467526	0.0869873	0.00655759	0.0070658	0.3554
cg27316754	0.00548252	0.00942558	0.561983	-0.000474311	0.00511829	0.926334	0.000408199	0.00773535	0.95801
cg27316766	-0.0172036	0.0150808	0.256447	0.00604239	0.00818918	0.462176	0.0136333	0.0123764	0.273062
cg27316795	-0.00775314	0.0103622	0.455926	0.000576808	0.00562687	0.918539	0.00589183	0.00850397	0.489875
cg27316808	7.16301e-05	0.00309119	0.981555	-0.00200749	0.00167858	0.234289	-0.000145381	0.00253687	0.954404
cg27316811	-0.011409	0.00635384	0.0753022	0.00804559	0.00345027	0.021528	0.00890572	0.00521445	0.0904768
cg27316828	0.0121586	0.0368897	0.742333	0.00439173	0.0200319	0.826872	-0.026645	0.0302745	0.380716
cg27316870	0.0724606	0.0225506	0.00172225	-0.0097002	0.0122455	0.429981	-0.0704663	0.0185068	0.000231341
cg27316886	0.00246835	0.0022695	0.279141	-0.00163169	0.00123239	0.188246	-0.000630731	0.00186253	0.735524
cg27316939	-0.00636682	0.00463385	0.172241	0.000779645	0.00251628	0.757269	0.00355413	0.0038029	0.352049
cg27316956	0.00829647	0.00785576	0.293236	-0.00709179	0.00426584	0.0992678	-0.00472121	0.00644703	0.465538
cg27316970	0.0146711	0.0131283	0.266209	-6.45226e-05	0.00712896	0.992795	-0.0201712	0.0107741	0.0638366
cg27316993	0.0011842	0.00255315	0.643694	0.000938664	0.00138642	0.499799	-0.0023126	0.00209531	0.272132
cg27317004	0.00170846	0.00380614	0.65441	0.0022408	0.00206682	0.280655	-0.00155698	0.00312361	0.619158
cg27317016	-0.00297182	0.00336079	0.378484	-0.00174308	0.00182498	0.34161	0.00418395	0.00275812	0.132147
cg27317017	0.00544887	0.00819322	0.507412	0.00126017	0.00444909	0.777524	-0.00344277	0.00672398	0.609668
cg27317026	-0.000847353	0.00228233	0.711153	-4.29129e-05	0.00123935	0.972441	0.00118179	0.00187305	0.529385
cg27317046	0.0219678	0.0179413	0.223406	-0.011173	0.00974248	0.253937	-0.0150612	0.014724	0.308597
cg27317127	0.00453067	0.0122199	0.711529	0.00423321	0.00663568	0.524834	-0.00378595	0.0100286	0.706519
cg27317150	0.00432992	0.00402921	0.284891	0.0006173	0.00218794	0.778369	-0.00501705	0.00330667	0.132072
cg27317179	0.000156912	0.00705324	0.982291	-0.00270154	0.00383006	0.482081	-0.00356615	0.00578843	0.539112
cg27317181	0.0175438	0.00788806	0.0281848	-0.00515515	0.00428338	0.231357	-0.0175205	0.00647354	0.00788484
cg27317265	-0.000222232	0.00215042	0.917878	0.00164009	0.00116772	0.162982	-2.41244e-05	0.0017648	0.989118
cg27317327	-0.00203493	0.00334413	0.544105	-0.000802702	0.00181593	0.659333	0.00311255	0.00274445	0.259207
cg27317340	-0.0365861	0.0227194	0.110187	0.0106446	0.0123371	0.39012	0.0226168	0.0186452	0.227725
cg27317356	0.00943892	0.0177263	0.595466	-0.018671	0.00962573	0.0549772	-0.00553717	0.0145475	0.704215
cg27317362	-0.00104336	0.0140036	0.940743	-0.00768853	0.00760425	0.314195	0.000656985	0.0114924	0.954516
cg27317416	0.00704405	0.0176515	0.690621	0.00462151	0.00958515	0.630655	-0.0138205	0.0144862	0.342153
cg27317433	0.00383954	0.00321547	0.235014	0.00226528	0.00174607	0.197222	-0.00317273	0.00263886	0.231826
cg27317439	0.00712527	0.00729904	0.331111	-0.00707254	0.00396353	0.0771152	-0.00287086	0.00599015	0.632703
cg27317471	0.0277597	0.0205806	0.180162	0.0176062	0.0111757	0.118034	-0.0394423	0.01689	0.0213442
cg27317524	-0.00225986	0.0130676	0.86302	0.0020433	0.007096	0.773926	0.00146884	0.0107243	0.89131
cg27317541	-0.0372065	0.0228671	0.106583	0.0109143	0.0124173	0.381339	0.00895036	0.0187665	0.634356
cg27317576	-0.000230059	0.00228975	0.920151	0.000202332	0.00124338	0.871032	-0.00143979	0.00187914	0.445202
cg27317615	0.000621632	0.00860878	0.942567	0.00378304	0.00467475	0.420118	0.00399685	0.00706502	0.572733
cg27317625	0.056699	0.0315665	0.0752118	-0.0347179	0.0171413	0.0452481	-0.0500266	0.0259059	0.0560455
cg27317647	-6.8916e-07	0.00724992	0.999924	-0.00484362	0.00393686	0.221199	-0.00194705	0.00594984	0.744105
cg27317651	-0.0209649	0.0198286	0.292689	0.00223705	0.0107673	0.835799	0.0306885	0.0162729	0.0619504
cg27317694	0.0036455	0.015369	0.812944	-0.000231371	0.00834571	0.977933	-0.00452261	0.012613	0.720606
cg27317806	-0.0334459	0.0187272	0.0768624	0.0148723	0.0101693	0.146463	0.0195315	0.015369	0.206468
cg27317809	0.0123782	0.019378	0.524297	0.0115547	0.0105227	0.274571	-0.01985	0.0159031	0.214613
cg27317813	-0.0190346	0.0106702	0.0771983	0.00429101	0.00579416	0.460529	0.0174623	0.00875681	0.0486115
cg27317842	-0.00605535	0.00637321	0.344131	0.00228462	0.00346078	0.510541	0.00115941	0.00523034	0.824982
cg27317909	0.00118893	0.00277757	0.669455	-1.4759e-05	0.00150828	0.99221	-0.000138609	0.00227948	0.951623
cg27317919	-0.00563578	0.00804871	0.485275	0.000159887	0.00437062	0.970884	0.00308155	0.00660539	0.641765
cg27317997	-0.0287444	0.010303	0.00621611	0.00583021	0.00559476	0.299658	0.0222373	0.00845546	0.00976366
cg27318000	-0.00109139	0.0107789	0.919534	0.0100417	0.00585316	0.0890511	0.00317096	0.00884597	0.720684
cg27318074	0.0117951	0.0103927	0.258867	-3.95392e-05	0.00564345	0.994423	-0.0112448	0.00852904	0.190104
cg27318087	0.0010388	0.0126642	0.934775	0.00129791	0.00687694	0.850649	-0.00138883	0.0103932	0.893941
cg27318106	0.0126091	0.00967175	0.195057	0.00859322	0.00525196	0.104658	-0.0116376	0.00793738	0.145453
cg27318134	-0.00397162	0.0152906	0.795547	-0.00341327	0.00830311	0.681811	0.0035826	0.0125486	0.7758
cg27318157	-0.00246813	0.00773491	0.750264	-0.00187407	0.00420022	0.656341	0.00547111	0.00634786	0.390627
cg27318190	0.00127756	0.00460418	0.781933	-0.00158156	0.00250017	0.528321	-0.00537238	0.00377854	0.15791
cg27318216	0.0142213	0.00938964	0.132748	0.00238489	0.00509877	0.640898	-0.015651	0.00770586	0.0446604
cg27318281	-0.00280478	0.0094895	0.768118	0.00807413	0.005153	0.120015	-0.00152443	0.00778781	0.84517
cg27318315	-0.000825285	0.00800097	0.918033	0.0073921	0.0043447	0.0916916	-0.00156375	0.00656621	0.812207
cg27318318	-0.00227504	0.00313855	0.470071	0.00203355	0.0017043	0.235362	0.00198434	0.00257574	0.442715
cg27318322	0.00965465	0.0196403	0.624	0.00879067	0.0106651	0.411582	-0.00909507	0.0161183	0.57372
cg27318352	0.00327727	0.00224955	0.148005	-0.000492829	0.00122155	0.687405	-0.00190908	0.00184615	0.303366
cg27318418	-0.00558084	0.0250787	0.824311	0.000308487	0.0136182	0.981969	0.00458562	0.0205815	0.824102
cg27318474	-0.000764766	0.00358806	0.831611	0.0010973	0.00194839	0.574458	0.000494278	0.00294464	0.867004
cg27318481	-0.00660648	0.0116798	0.572795	0.00121622	0.00634236	0.848283	0.00796801	0.00958531	0.40762
cg27318506	-0.0178245	0.0124252	0.154252	0.00596085	0.00674713	0.378912	0.00839963	0.010197	0.411874
cg27318507	-0.00454626	0.012779	0.722702	-0.00241124	0.00693928	0.728897	0.0094025	0.0104875	0.371918
cg27318539	-0.00332633	0.00825402	0.687734	0.00498523	0.0044821	0.268455	0.00498937	0.00677388	0.462958
cg27318546	-0.0168772	0.0122016	0.169409	0.00389357	0.00662575	0.557977	0.0217598	0.0100136	0.0319238
cg27318570	-0.0257018	0.0141373	0.0717824	0.0136318	0.00767683	0.0785453	0.0194653	0.0116021	0.0962375
cg27318579	-0.00106875	0.0144796	0.941295	-0.00785695	0.00786272	0.319859	-0.00855163	0.0118831	0.473268
cg27318594	-0.00469831	0.0123499	0.704358	0.00197637	0.00670626	0.768775	0.00784391	0.0101353	0.440638
cg27318622	-0.0267882	0.011774	0.0248319	0.0112206	0.00639353	0.0820446	0.0131361	0.00966265	0.176779
cg27318635	-0.0718637	0.032077	0.0270777	0.0352563	0.0174185	0.0453862	0.0620555	0.0263249	0.0201765
cg27318712	-0.000184286	0.00287508	0.949009	-0.000244842	0.00156123	0.875669	-0.000337401	0.00235951	0.886555
cg27318810	0.0131022	0.00971196	0.180083	0.000470433	0.0052738	0.929084	-0.00961949	0.00797037	0.230057
cg27318884	0.000579722	0.00595063	0.922569	0.000449854	0.00323132	0.889533	-0.000746038	0.00488354	0.878863
cg27318952	0.0172088	0.0149093	0.250905	-0.00406056	0.00809604	0.616987	-0.0109266	0.0122357	0.3738
cg27318961	-0.0191483	0.0105528	0.0723237	0.00816498	0.0057304	0.157031	0.0121857	0.00866045	0.162232
cg27319016	-0.00782975	0.00918573	0.395854	0.00177279	0.00498804	0.722964	0.0123462	0.00753851	0.104331
cg27319034	-0.0010839	0.0024557	0.659804	-0.00167206	0.0013335	0.212539	0.00132879	0.00201534	0.511055
cg27319114	0.00570899	0.0153745	0.711108	0.00242453	0.00834869	0.772051	-0.00737882	0.0126175	0.559875
cg27319123	-0.00357728	0.0028321	0.209216	-0.00117268	0.00153789	0.447377	0.00303885	0.00232424	0.193782
cg27319151	0.0105247	0.0322015	0.744412	-0.0261311	0.0174861	0.137937	-0.00320322	0.0264271	0.903746
cg27319188	-0.016754	0.0318711	0.600169	0.00385143	0.0173067	0.824306	-0.00273221	0.0261559	0.916996
cg27319192	0.000978867	0.00435206	0.822459	-0.00195637	0.00236326	0.409562	0.00092699	0.00357164	0.795702
cg27319216	0.0100273	0.0197465	0.612609	-0.0146186	0.0107228	0.175565	-0.0177139	0.0162055	0.276745
cg27319227	-0.0038176	0.0113365	0.736945	0.00257624	0.00615596	0.676401	0.00623605	0.0093036	0.504082
cg27319263	-0.027415	0.0169905	0.10949	0.00236145	0.0092262	0.798467	0.0168692	0.0139437	0.228947
cg27319280	0.00623994	0.00561	0.268439	-0.00345816	0.00304635	0.258766	-0.00459709	0.00460399	0.320228
cg27319293	0.00967795	0.00868602	0.267623	-0.000773834	0.00471669	0.869983	-0.0029744	0.00712841	0.677302
cg27319383	0.000623234	0.013971	0.9645	-0.00116542	0.00758656	0.878193	-0.00114669	0.0114657	0.920518
cg27319445	-0.00607818	0.00564759	0.284174	0.000763625	0.00306676	0.803825	0.00363148	0.00463485	0.435007
cg27319530	0.0066718	0.00750807	0.376148	-0.00100582	0.00407704	0.805598	-0.0069306	0.0061617	0.263127
cg27319536	-0.0177257	0.00696445	0.0123082	0.00474491	0.00378184	0.212264	0.00632377	0.00571556	0.270962
cg27319539	0.00703266	0.00700925	0.317899	0.000163662	0.00380617	0.96578	-0.00522129	0.00575233	0.36603
cg27319555	-0.0171472	0.0184275	0.354139	0.000956754	0.0100065	0.924002	0.0216829	0.015123	0.154475
cg27319629	0.00301011	0.00192262	0.120307	-0.00118706	0.00104402	0.258008	-0.00178907	0.00157785	0.259316
cg27319632	0.000340742	0.00286819	0.90565	-0.00030171	0.00155749	0.846756	0.00242384	0.00235386	0.305395
cg27319645	-0.0108969	0.00856425	0.205924	0.00581897	0.00465057	0.213502	0.00354579	0.00702848	0.614927
cg27319658	-0.00159589	0.0129779	0.902355	0.00474226	0.00704724	0.502407	0.00780164	0.0106506	0.465418
cg27319662	0.00934049	0.00864928	0.282542	-0.00401161	0.00469674	0.394891	-0.00710517	0.00709826	0.319036
cg27319677	0.00776543	0.00787254	0.326105	-0.000372378	0.00427496	0.930745	-0.00740094	0.00646081	0.254483
cg27319710	-0.0162656	0.0178171	0.363281	0.00803365	0.00967505	0.408141	0.0170389	0.0146221	0.246422
cg27319723	0.00324976	0.0110199	0.768627	-0.00176429	0.00598406	0.768678	0.000620641	0.00904381	0.945412
cg27319730	-0.0185799	0.00875173	0.0359961	0.00809448	0.00475237	0.0913449	0.0127796	0.00718234	0.0779517
cg27319890	0.0114229	0.0137128	0.406645	-0.00459476	0.00744636	0.538478	0.00210787	0.0112538	0.851768
cg27319917	-0.00326972	0.0131169	0.803612	-0.000766219	0.00712274	0.91453	0.0117112	0.0107647	0.279006
cg27319935	0.00185852	0.0207354	0.928744	-0.00123205	0.0112598	0.913068	0.00901536	0.0170171	0.597329
cg27319955	0.0245	0.0207382	0.239994	-0.0162043	0.0112613	0.153007	-0.0257732	0.0170193	0.132805
cg27319972	0.0130142	0.00811625	0.111698	-0.00744555	0.0044073	0.0939814	-0.0100921	0.00666082	0.132605
cg27320002	-0.00579771	0.00690826	0.403153	-0.00116374	0.00375133	0.75698	0.00208148	0.00566944	0.714219
cg27320069	0.00729786	0.0221536	0.742464	0.0146979	0.0120299	0.224402	-0.0153175	0.0181809	0.401333
cg27320117	0.0255394	0.0247449	0.304286	-0.000310804	0.013437	0.981588	-0.0355752	0.0203075	0.0825913
cg27320118	0.0039909	0.0104732	0.703895	-0.00354965	0.00568716	0.53382	0.00441197	0.0085951	0.608762
cg27320127	0.0014085	0.00284062	0.620995	-0.00166634	0.00154252	0.282383	-0.00164416	0.00233123	0.482131
cg27320191	0.00170618	0.00393223	0.665214	0.000655242	0.00213528	0.759527	0.00350368	0.00322709	0.279981
cg27320207	-0.00140766	0.00962667	0.884011	-0.00124086	0.00522748	0.81281	-5.35742e-06	0.00790038	0.99946
cg27320213	-0.00364241	0.0130304	0.780362	0.007268	0.00707578	0.306596	0.00586036	0.0106937	0.58479
cg27320242	0.00355703	0.00803895	0.659015	-0.00261896	0.00436532	0.549776	-0.000425265	0.00659737	0.948721
cg27320439	0.0123167	0.0149928	0.413135	-0.00167337	0.00814143	0.837532	-0.00334232	0.0123043	0.786409
cg27320518	0.00307763	0.0123754	0.804065	-0.000175297	0.00672012	0.979237	-0.00145965	0.0101562	0.885985
cg27320596	-0.00429204	0.0180095	0.812075	-0.00899234	0.00977951	0.359842	0.000908764	0.0147799	0.951083
cg27320620	0.0046568	0.00914621	0.611666	0.00195523	0.00496658	0.694581	-0.000578391	0.00750608	0.938719
cg27320655	-0.000902149	0.00214731	0.675211	0.0025354	0.00116604	0.0318194	0.0013372	0.00176225	0.449592
cg27320658	-0.0054209	0.00807378	0.503361	-0.000154952	0.00438423	0.97187	0.00518947	0.00662596	0.435191
cg27320666	-0.0126242	0.0112814	0.265567	0.00366257	0.00612603	0.551156	0.0139248	0.00925838	0.135441
cg27320674	-0.00629116	0.00587283	0.28641	0.00416162	0.00318907	0.194628	-0.000740113	0.00481969	0.878238
cg27320731	-0.00165538	0.00294305	0.574939	0.00120402	0.00159814	0.452825	0.000218579	0.0024153	0.928056
cg27320774	-0.00838157	0.0149221	0.575471	0.00969888	0.00810301	0.2339	0.0143398	0.0122462	0.244147
cg27320835	0.0140906	0.00869824	0.108108	-0.00934124	0.00472333	0.0504656	-0.00663201	0.00713844	0.354894
cg27320875	-0.0529051	0.0340891	0.123543	0.00957525	0.0185111	0.606006	0.0241426	0.0279761	0.39003
cg27320968	0.0125709	0.0136564	0.359319	-0.0042538	0.0074157	0.567396	-0.0195729	0.0112075	0.0835296
cg27320983	0.00616865	0.00326383	0.0613898	-0.00140816	0.00177233	0.428599	-0.00296216	0.00267855	0.27119
cg27321031	-0.00394333	0.0101652	0.698822	0.00501492	0.00551992	0.365594	-0.00453711	0.00834235	0.587635
cg27321057	0.00193462	0.00698175	0.782226	-0.0013187	0.00379124	0.728634	0.00125988	0.00572976	0.826369
cg27321079	-0.00529309	0.00416011	0.205934	0.00461832	0.00225903	0.0433035	0.0056318	0.00341411	0.101885
cg27321175	0.0189042	0.0208143	0.365741	-0.0148995	0.0113026	0.190163	0.00259102	0.0170818	0.879715
cg27321208	-0.00687462	0.00900619	0.446905	0.00408342	0.00489055	0.405549	0.00889918	0.00739117	0.231163
cg27321309	0.0132167	0.00736011	0.0752844	-0.00674698	0.00399669	0.0942176	-0.00583844	0.00604027	0.335871
cg27321311	-0.0121997	0.00474079	0.0114027	0.00338354	0.00257435	0.19147	0.00624628	0.00389066	0.111261
cg27321325	-0.00611435	0.0108959	0.575829	0.00249569	0.00591669	0.673991	0.00600534	0.00894199	0.503253
cg27321339	-0.0174161	0.00808558	0.0334254	0.00458091	0.00439064	0.29908	0.011479	0.00663565	0.0864522
cg27321369	0.0170615	0.0145843	0.244588	-0.0118575	0.00791958	0.137195	-0.0185155	0.011969	0.124745
cg27321421	-0.00133931	0.00709648	0.850653	-0.000727403	0.00385354	0.850627	0.00139546	0.00582391	0.81108
cg27321439	-0.018421	0.0121436	0.132153	0.00111452	0.00659424	0.866096	0.0155688	0.00996598	0.121114
cg27321460	0.0400723	0.0199946	0.0475111	-0.00509431	0.0108575	0.639857	-0.0222857	0.0164091	0.177202
cg27321466	-0.0366327	0.0888614	0.680962	0.0172926	0.0482536	0.720754	0.0515637	0.0729265	0.481022
cg27321533	-0.00426221	0.00821991	0.605135	0.0036975	0.00446358	0.409254	0.00308432	0.00674589	0.648419
cg27321538	-0.00144357	0.00416383	0.729484	0.000617544	0.00226105	0.785271	0.00219588	0.00341716	0.521818
cg27321560	-0.0075407	0.0187385	0.688158	0.000686617	0.0101754	0.946324	0.00646882	0.0153783	0.674833
cg27321561	0.0127393	0.00751624	0.0929222	-0.00312826	0.00408148	0.445049	-0.00521332	0.00616841	0.399853
cg27321563	-0.00252476	0.0213993	0.906296	-0.012984	0.0116203	0.266276	6.43376e-05	0.0175619	0.997084
cg27321658	-0.0130281	0.0269879	0.63024	-0.00382952	0.014655	0.79434	0.0126515	0.0221483	0.569016
cg27321748	-0.0325794	0.0191028	0.0909274	0.00829117	0.0103732	0.425847	0.0270979	0.0156772	0.0867065
cg27321813	0.00674711	0.0060243	0.265161	0.000502695	0.00327132	0.878154	-0.00204904	0.004944	0.679352
cg27321913	0.000402516	0.0092823	0.96549	-0.00169643	0.00504048	0.737089	0.00212923	0.00761776	0.78038
cg27321942	-0.000160198	0.00992362	0.987149	0.00316034	0.00538873	0.558759	0.00225021	0.00814408	0.782836
cg27321944	-0.0101402	0.00851793	0.236432	0.000281797	0.00462541	0.951531	0.0105901	0.00699047	0.132656
cg27321949	-0.00299054	0.0159213	0.851354	0.00182774	0.00864562	0.832961	0.00847942	0.0130663	0.51772
cg27321951	0.00978394	0.0144312	0.499214	0.00419456	0.00783645	0.593549	-0.00961893	0.0118434	0.418443
cg27321977	0.0033279	0.00836925	0.69167	0.00149965	0.00454468	0.742043	-0.00720561	0.00686845	0.296437
cg27321979	-0.00814335	0.00330548	0.0153044	0.00284003	0.00179494	0.116466	0.00504153	0.00271273	0.0657752
cg27321997	-0.00404281	0.00771635	0.601383	0.000343465	0.00419014	0.93482	0.00311762	0.00633263	0.623481
cg27322071	-0.00336241	0.00623857	0.590996	0.00327473	0.00338768	0.335835	0.00263127	0.00511985	0.608328
cg27322103	-0.0134646	0.00653846	0.0418269	0.00602727	0.00355052	0.0924157	0.0102172	0.00536596	0.0595125
cg27322173	-0.0219544	0.0176065	0.215066	0.00515944	0.00956072	0.590529	0.0284708	0.0144493	0.0513055
cg27322228	0.00109476	0.00256579	0.670448	0.000498942	0.00139328	0.72095	-0.000595586	0.00210568	0.777826
cg27322282	0.0204895	0.0140666	0.148075	-0.00716954	0.00763847	0.349988	-0.00561238	0.0115442	0.627816
cg27322299	-0.0121029	0.0108882	0.268747	0.00389885	0.0059125	0.511	0.00951797	0.00893565	0.289133
cg27322371	-0.0197858	0.00855771	0.0226371	-0.000492778	0.00464702	0.915742	0.0165864	0.00702311	0.0199505
cg27322397	0.0262328	0.0339167	0.440916	-0.0123383	0.0184175	0.50431	-0.0156891	0.0278347	0.574137
cg27322435	-0.0270799	0.0127446	0.0358413	0.00280049	0.00692059	0.686513	0.0210226	0.0104592	0.0468822
cg27322479	0.0132454	0.0206656	0.522893	-0.00604752	0.0112218	0.591041	0.00455519	0.0169598	0.78875
cg27322481	0.0161057	0.0133477	0.230165	-0.00324553	0.00724808	0.655194	-0.00515609	0.0109541	0.638789
cg27322545	0.0112175	0.00583863	0.0572882	-0.00583066	0.0031705	0.0686071	-0.00575445	0.00479163	0.232355
cg27322556	-0.00388902	0.00748438	0.604374	0.00276761	0.00406417	0.497317	0.00456765	0.00614225	0.458678
cg27322595	-0.0271203	0.0165643	0.104431	0.00471893	0.00899478	0.600896	0.0219341	0.013594	0.109498
cg27322612	-0.00281319	0.00691857	0.685081	-0.00165682	0.00375693	0.660076	0.00563676	0.00567791	0.323009
cg27322669	-0.000707588	0.0086463	0.934925	0.000799493	0.00469512	0.865102	0.0023175	0.00709582	0.74459
cg27322675	-0.0225148	0.0130641	0.087623	0.0210939	0.00709407	0.00361895	0.0124295	0.0107214	0.248838
cg27322699	-0.0389959	0.0327694	0.236605	0.00663082	0.0177945	0.710138	0.0281705	0.0268931	0.297166
cg27322705	-0.01121	0.00987672	0.258846	-0.00729353	0.00536327	0.176641	0.00762019	0.00810559	0.349218
cg27322779	0.00851338	0.00711761	0.234229	-0.000407722	0.00386501	0.916179	-0.0111738	0.00584126	0.0583606
cg27322781	-0.00742713	0.00988242	0.453927	0.0033928	0.00536636	0.528546	0.00587581	0.00811027	0.470303
cg27322846	-0.0495901	0.0260249	0.0593271	0.0375479	0.014132	0.00905905	0.0374951	0.021358	0.081948
cg27322863	0.0141304	0.00934	0.133176	-0.00258461	0.00507182	0.611351	-0.00741462	0.00766512	0.335506
cg27322975	0.00590151	0.00648801	0.365021	-0.00537904	0.00352313	0.129686	0.00524412	0.00532456	0.326838
cg27322994	0.00795632	0.0117015	0.497971	0.00546275	0.00635417	0.391819	-0.012769	0.00960316	0.186378
cg27323009	-0.00448777	0.00548656	0.41515	-0.00103432	0.00297932	0.729128	0.00483622	0.00450269	0.28514
cg27323011	-0.00437106	0.00447863	0.331215	0.00358398	0.00243199	0.143423	0.00276235	0.00367551	0.453922
cg27323046	-0.0330094	0.0175437	0.0625406	0.00811292	0.0095266	0.396283	0.0127938	0.0143977	0.376156
cg27323049	0.00064074	0.003153	0.839342	-0.00125393	0.00171214	0.465499	-0.000807476	0.00258759	0.755588
cg27323088	-0.00407608	0.00654082	0.534459	0.000710478	0.0035518	0.841824	0.00646111	0.0053679	0.231306
cg27323091	0.0165635	0.00746644	0.0285821	-0.00909174	0.00405443	0.0269395	-0.0108766	0.00612753	0.0786588
cg27323134	0.00707771	0.0108359	0.515007	0.0109683	0.00588411	0.0649811	-0.00842665	0.00889276	0.345418
cg27323165	-0.0119962	0.00830454	0.15143	0.00484516	0.00450954	0.284984	0.0087468	0.00681534	0.20205
cg27323301	-0.00469357	0.00224315	0.0387028	0.00274263	0.00121808	0.0263334	0.00296941	0.0018409	0.109605
cg27323343	-0.00332208	0.00941679	0.724926	-0.00201748	0.00511351	0.693947	0.005467	0.00772814	0.480805
cg27323382	0.00587085	0.00962194	0.54302	0.00054405	0.00522491	0.917259	-0.006923	0.0078965	0.38255
cg27323424	-0.00598584	0.00688001	0.386177	0.00338742	0.00373599	0.366548	0.00259357	0.00564626	0.646894
cg27323430	-0.0063272	0.0136349	0.643534	0.00187958	0.00740405	0.800078	0.00148322	0.0111899	0.894791
cg27323557	4.16599e-06	0.0101603	0.999674	0.00185288	0.00551725	0.737636	-0.00889507	0.00833832	0.288411
cg27323568	-0.00176358	0.00796181	0.82511	-0.00237586	0.00432343	0.583755	0.00328176	0.00653407	0.616493
cg27323588	-0.00508452	0.0102008	0.619165	0.00867682	0.00553922	0.12012	0.000182964	0.00837152	0.982603
cg27323629	0.0300132	0.0130385	0.0232238	-0.016324	0.00708016	0.0230087	-0.0122992	0.0107004	0.252875
cg27323711	0.012618	0.0167873	0.453874	-0.00471448	0.00911585	0.606073	-0.0121619	0.0137769	0.379284
cg27323780	-0.00102451	0.00276821	0.712021	0.000517473	0.0015032	0.731317	0.00135695	0.0022718	0.551534
cg27323784	-0.00400006	0.015641	0.798628	-0.002853	0.00849342	0.737581	0.00777925	0.0128362	0.545738
cg27323792	-0.00258596	0.0108398	0.81189	0.00656744	0.00588626	0.266972	-0.00269444	0.00889601	0.762552
cg27323841	0.00204149	0.00626355	0.745095	-0.00231359	0.00340124	0.497795	0.00120151	0.00514035	0.815621
cg27323852	0.00049979	0.00463253	0.914282	-0.000332697	0.00251556	0.895024	1.79548e-05	0.0038018	0.99624
cg27323907	0.00319049	0.0136807	0.81603	-0.00729129	0.00742889	0.328511	0.000393006	0.0112274	0.97214
cg27323975	0.0157057	0.0127029	0.21895	-0.00281765	0.00689796	0.683719	-0.0179647	0.010425	0.0876563
cg27324000	-0.00515246	0.0107215	0.631776	0.000600643	0.00582202	0.918018	-0.0010406	0.00879892	0.906074
cg27324003	-0.00791375	0.00823779	0.338828	-0.000420102	0.00447329	0.925349	0.0115523	0.00676056	0.0903119
cg27324059	-0.00646418	0.00712051	0.365955	-0.000199318	0.00386659	0.958982	0.00861353	0.00584364	0.143337
cg27324066	0.0611549	0.0249156	0.0156763	0.0114811	0.0135297	0.397955	-0.0446782	0.0204476	0.0310095
cg27324075	0.00192072	0.00543245	0.724342	-0.000518611	0.00294994	0.860771	-0.000907013	0.00445829	0.839164
cg27324117	-0.0360961	0.0265209	0.176282	0.000967536	0.0144014	0.946558	0.0360824	0.0217651	0.100205
cg27324308	-0.0277394	0.0171147	0.107925	0.0105788	0.00929365	0.257473	0.00866089	0.0140456	0.538756
cg27324327	-0.00296162	0.00303353	0.331059	-0.0014547	0.00164727	0.379108	0.00207141	0.00248954	0.407186
cg27324332	0.00511068	0.00906819	0.574185	-0.00930061	0.00492422	0.0615594	0.000688715	0.00744205	0.926434
cg27324344	-0.0147106	0.0219727	0.504582	-0.00105081	0.0119316	0.929982	0.0170607	0.0180324	0.346166
cg27324379	0.00722007	0.00704597	0.307749	-0.00385713	0.00382611	0.315616	-0.00130802	0.00578246	0.821462
cg27324446	-0.0164238	0.0102466	0.111833	0.00767874	0.00556409	0.170369	0.00916663	0.00840911	0.278059
cg27324455	0.00180922	0.00185387	0.331249	-7.35399e-05	0.00100669	0.941898	-0.0015333	0.00152143	0.315761
cg27324509	0.0133832	0.00718676	0.0652436	-0.00719092	0.00390256	0.0680778	-0.00832237	0.005898	0.161052
cg27324527	-0.00607699	0.00777613	0.436192	0.000180287	0.0042226	0.966022	0.000285048	0.00638169	0.964454
cg27324541	-0.00946923	0.0164176	0.565272	0.0026212	0.00891512	0.769299	0.00701943	0.0134736	0.60343
cg27324576	-0.00126669	0.0165942	0.939292	0.00289904	0.00901099	0.748274	-0.000895331	0.0136185	0.947701
cg27324603	0.0324575	0.0236618	0.172939	0.0103966	0.0128488	0.420175	-0.0356919	0.0194187	0.0687576
cg27324619	-0.000340229	0.00306055	0.911688	0.00247061	0.00166195	0.139988	0.000725491	0.00251173	0.773246
cg27324641	0.0293258	0.0257919	0.258002	-0.0168937	0.0140055	0.230322	-0.0379557	0.0211668	0.0756935
cg27324642	-0.007764	0.0165642	0.640196	-0.0093729	0.0089947	0.299674	0.0113697	0.0135938	0.40475
cg27324698	-0.000142568	0.00750303	0.984874	-0.00600731	0.0040743	0.14322	-0.00134386	0.00615756	0.827642
cg27324746	-0.00138376	0.0258082	0.957337	0.00724884	0.0140144	0.606025	0.00281398	0.0211802	0.894547
cg27324781	0.0312448	0.0279235	0.265602	-0.00300497	0.015163	0.843272	-0.0287974	0.0229161	0.211546
cg27324785	-0.0029057	0.00941137	0.7581	-0.00353173	0.00511057	0.490981	0.00785093	0.00772369	0.311634
cg27324790	0.00447259	0.019543	0.819403	-0.00486219	0.0106123	0.647736	0.00240034	0.0160385	0.881306
cg27324797	0.00444578	0.0153119	0.772098	-0.0140577	0.00831471	0.0937243	-0.00110999	0.0125662	0.929774
cg27324804	0.00725327	0.00352102	0.0417591	0.00018633	0.00191199	0.922544	-0.00423237	0.00288962	0.14586
cg27324823	-0.00432342	0.0155451	0.781442	-0.00240551	0.00844131	0.776204	-0.000358178	0.0127575	0.977653
cg27324826	0.0125602	0.0112753	0.267723	-0.00188973	0.0061227	0.758177	-0.00629298	0.00925334	0.497884
cg27324837	0.026667	0.0186286	0.15512	-0.00371133	0.0101157	0.714408	-0.021548	0.0152881	0.161518
cg27324859	-0.0139067	0.0122242	0.257746	0.00304557	0.00663802	0.647278	0.00252044	0.0100322	0.802101
cg27324928	-0.00592972	0.0147477	0.688408	-0.0013708	0.00800833	0.864403	0.00236712	0.0121031	0.8453
cg27324977	0.00290542	0.00891652	0.745159	0.00414551	0.00484186	0.393758	-0.00452341	0.00731758	0.53775
cg27324993	0.000914275	0.0021188	0.666946	-0.000868732	0.00115055	0.45183	-0.000784445	0.00173885	0.652785
cg27325009	-0.00100267	0.0068081	0.883184	-0.00322175	0.00369694	0.3854	-0.000405252	0.00558725	0.942311
cg27325096	-0.0139716	0.0158385	0.379629	0.00752036	0.00860061	0.383806	0.015512	0.0129982	0.235284
cg27325108	0.0033916	0.00295508	0.253574	-0.000967531	0.00160467	0.547785	-0.00174634	0.00242516	0.472997
cg27325152	-0.00840087	0.00499423	0.095383	0.0011054	0.00271197	0.684358	0.00497899	0.00409865	0.227048
cg27325190	0.0166456	0.0155992	0.28827	-0.0189791	0.00847068	0.0270632	-0.0103701	0.0128019	0.419662
cg27325215	0.00966963	0.0115177	0.402982	-0.00399672	0.00625433	0.524131	-0.00473878	0.00945227	0.617136
cg27325224	0.00491315	0.00521823	0.348494	-0.00354344	0.00283361	0.213769	-0.00560147	0.00428248	0.193601
cg27325255	-0.0109162	0.0115502	0.346673	0.00937791	0.00627201	0.137725	-0.00201915	0.00947899	0.831711
cg27325293	0.0308905	0.0240327	0.201368	-0.0025242	0.0130502	0.846985	-0.0239981	0.019723	0.226302
cg27325314	-0.00048127	0.0018692	0.797294	-0.000212548	0.00101502	0.834521	0.000248998	0.00153401	0.871353
cg27325395	-0.00381234	0.0132893	0.774749	0.00150872	0.00721635	0.834781	0.00958836	0.0109062	0.381227
cg27325397	-0.00552355	0.0255846	0.829471	0.00424004	0.013893	0.760796	-0.00473045	0.0209967	0.822168
cg27325404	-0.0230278	0.0183467	0.212084	0.00273703	0.00996262	0.784039	0.0179222	0.0150567	0.236485
cg27325462	-0.00102553	0.00515324	0.842625	-0.00151599	0.00279832	0.589086	-0.00110194	0.00422914	0.79492
cg27325544	-0.00831628	0.0117821	0.481779	0.000284237	0.00639792	0.964645	0.0118833	0.00966928	0.221706
cg27325579	-0.0126109	0.0204069	0.537871	0.000343685	0.0110814	0.975314	0.0147785	0.0167475	0.379469
cg27325669	0.0191748	0.010786	0.0782082	0.00425375	0.00585701	0.469219	-0.0228493	0.0088518	0.011158
cg27325673	0.01032	0.0116799	0.378858	-0.00572786	0.00634245	0.368447	-0.00414128	0.00958545	0.66656
cg27325694	0.0356981	0.0271992	0.192093	-0.025269	0.0147697	0.0899256	-0.00445017	0.0223217	0.842346
cg27325719	-0.0056384	0.0200005	0.77854	0.00502464	0.0108607	0.644533	0.0125344	0.0164139	0.446715
cg27325741	-0.010505	0.00756387	0.167689	0.00749247	0.00410734	0.0708418	0.00719806	0.00620749	0.248732
cg27325787	0.00383557	0.0101905	0.707355	-0.00553007	0.00553366	0.319818	-0.00740573	0.00836312	0.377806
cg27325833	0.0047937	0.00875356	0.585056	0.0021647	0.00475336	0.649716	0.000504824	0.00718384	0.944105
cg27325848	-0.0104912	0.0076208	0.171417	0.00211135	0.00413825	0.610931	0.0099162	0.00625421	0.115718
cg27325861	0.00185699	0.00764717	0.808587	0.00570895	0.00415258	0.171988	-0.0030974	0.00627586	0.622614
cg27325965	-0.00236361	0.00829764	0.776292	-0.00036349	0.00450579	0.93585	-1.30011e-05	0.00680968	0.99848
cg27326026	-0.00109434	0.0448362	0.980572	0.0126185	0.024347	0.605305	0.00470695	0.036796	0.898446
cg27326027	-0.00517449	0.0119703	0.666387	-0.00742098	0.00650014	0.256072	0.00404387	0.00982377	0.681403
cg27326062	0.0176605	0.0103262	0.0900367	-0.0098653	0.00560736	0.0812984	-0.0196697	0.00847449	0.0221274
cg27326084	-0.0010557	0.00264787	0.690889	-0.000189842	0.00143785	0.8952	0.000280433	0.00217304	0.897553
cg27326113	0.000313339	0.0111327	0.977597	-0.00299378	0.00604529	0.621429	0.00349587	0.00913634	0.70273
cg27326127	-0.0107124	0.0123633	0.388118	0.0019059	0.00671351	0.777028	0.00849407	0.0101462	0.404315
cg27326208	0.0172743	0.00869347	0.0494035	-0.00184733	0.00472074	0.696316	-0.00773309	0.00713453	0.28078
cg27326209	-0.0166998	0.0141685	0.241077	0.00314638	0.00769377	0.68337	0.00689189	0.0116277	0.554591
cg27326226	-0.00194409	0.00461036	0.674082	0.000615217	0.00250352	0.806341	-0.00260933	0.00378361	0.491874
cg27326306	0.0152936	0.00874616	0.0831479	-0.00427255	0.00474935	0.370295	-0.00905183	0.00717777	0.209944
cg27326318	8.27431e-05	0.0159962	0.995882	0.00084369	0.00868626	0.9228	0.0017263	0.0131277	0.895619
cg27326361	0.0206518	0.00987673	0.0388351	-0.00472824	0.00536327	0.379917	-0.0108838	0.0081056	0.182117
cg27326372	0.000665963	0.00652558	0.918899	-0.0008924	0.00354353	0.801635	0.00280076	0.00535539	0.60204
cg27326431	0.000691656	0.00339616	0.838997	0.0016601	0.00184418	0.369991	-0.000944417	0.00278715	0.735371
cg27326452	0.00319861	0.00322833	0.323959	-0.00235869	0.00175305	0.181237	-0.000424816	0.00264941	0.872904
cg27326469	-0.000454973	0.00260504	0.861675	0.000768167	0.00141459	0.588207	-0.00149831	0.00213789	0.484885
cg27326481	0.0154373	0.0093298	0.100853	-0.00805471	0.00506628	0.114735	-0.009805	0.00765675	0.203039
cg27326514	0.0450918	0.0230453	0.0529219	-0.0147838	0.0125141	0.240001	-0.0401146	0.0189127	0.0361651
cg27326518	-0.00111646	0.00234525	0.63498	0.000850285	0.00127352	0.505745	0.00121386	0.00192469	0.52956
cg27326570	-0.00718941	0.00749721	0.339689	0.00419211	0.00407114	0.305403	0.000581076	0.00615278	0.924931
cg27326620	0.00545769	0.0122082	0.655717	-0.000873813	0.00662931	0.895375	-0.00919944	0.010019	0.360523
cg27326631	-0.00232688	0.0149236	0.876382	-0.00587116	0.0081038	0.4703	0.0203086	0.0122474	0.100128
cg27326642	0.00281176	0.00469076	0.550122	0.00274381	0.00254718	0.28375	-0.00135337	0.0038496	0.72584
cg27326648	0.0149062	0.012516	0.236229	-0.00194877	0.00679644	0.774856	-0.00389261	0.0102716	0.705442
cg27326655	0.0128642	0.00983054	0.193398	-0.00248326	0.00533819	0.642716	-0.00327832	0.00806769	0.685274
cg27326661	-0.0208818	0.0164862	0.207966	0.00586781	0.00895236	0.513547	0.0208307	0.0135298	0.126528
cg27326683	0.000108373	0.00425846	0.979743	0.000817026	0.00231243	0.724526	0.000273846	0.00349482	0.937686
cg27326687	-0.00122053	0.00234968	0.604494	0.00168203	0.00127593	0.190149	-0.000915426	0.00192833	0.635924
cg27326689	-0.00306096	0.00973968	0.753906	0.00558521	0.00528885	0.293266	0.00638199	0.00799313	0.426338
cg27326750	-0.00458007	0.0181706	0.801465	-0.00744864	0.00986701	0.45192	0.000309059	0.0149122	0.983502
cg27326819	0.00731727	0.0100059	0.466152	0.000223273	0.0054334	0.967296	-0.00654887	0.00821158	0.426869
cg27326840	0.00690108	0.0146331	0.638141	-0.0158905	0.00794608	0.0479872	-0.000804272	0.012009	0.946725
cg27326856	0.000666055	0.00377394	0.860235	-0.00120481	0.00204933	0.557803	-0.00181915	0.00309719	0.558169
cg27326876	0.001101	0.00646339	0.865053	-0.000326192	0.00350976	0.926121	0.00190546	0.00530436	0.720115
cg27326882	-0.0086719	0.00909867	0.342631	0.00769041	0.00494077	0.122457	0.00333287	0.00746706	0.656227
cg27326999	0.00336569	0.00730667	0.645972	-0.000812498	0.00396768	0.838123	-0.00232137	0.00599642	0.699411
cg27327073	-0.0342795	0.0140493	0.0162869	0.00500276	0.00762906	0.513354	0.034781	0.0115299	0.00317591
cg27327093	-0.00299439	0.00691648	0.66591	0.00285495	0.00375579	0.448793	-0.00287334	0.00567619	0.613723
cg27327094	0.0158733	0.0103175	0.126804	-0.00175463	0.00560264	0.754738	-0.0101687	0.00846736	0.23236
cg27327268	0.0150107	0.0127663	0.242212	-0.00279206	0.00693237	0.687909	-0.0211279	0.010477	0.0461741
cg27327281	-0.000149148	0.00805084	0.985253	0.000416206	0.00437178	0.924327	-0.0016908	0.00660714	0.798502
cg27327307	0.000844065	0.00688541	0.902657	0.000949651	0.00373892	0.799977	-0.00202017	0.00565069	0.721396
cg27327312	0.0168344	0.0178909	0.348796	0.00155267	0.00971515	0.873316	-0.0276178	0.0146827	0.0626188
cg27327334	-0.00124422	0.00842032	0.8828	0.00264702	0.00457241	0.563832	-0.0105696	0.00691036	0.129005
cg27327357	0.00197529	0.00228989	0.390228	-0.000799269	0.00124346	0.521705	-0.00118116	0.00187926	0.530965
cg27327359	0.013729	0.015429	0.375508	-0.00536277	0.00837829	0.523452	-0.00791966	0.0126622	0.532968
cg27327370	-0.0142756	0.0113943	0.21291	-0.00378346	0.00618736	0.542142	0.00936784	0.00935106	0.318642
cg27327446	0.0290918	0.0133938	0.0320003	-0.0171157	0.00727313	0.0203847	-0.0262081	0.010992	0.0188244
cg27327475	0.0107827	0.00985133	0.276109	-0.00214434	0.00534948	0.689308	-0.00338309	0.00808475	0.676432
cg27327551	0.00908787	0.0115744	0.434041	-0.00329252	0.00628513	0.601431	-0.0100544	0.00949883	0.292151
cg27327580	0.0310724	0.0138845	0.0272411	-0.00228717	0.00753959	0.762192	-0.0231076	0.0113947	0.0449842
cg27327588	0.00166812	0.00257949	0.519182	-0.000830466	0.00140072	0.554474	-0.000857084	0.00211693	0.686358
cg27327591	0.00464515	0.00895876	0.605148	-0.00597692	0.00486479	0.221841	-0.00178868	0.00735224	0.808239
cg27327598	0.00656747	0.0160699	0.683567	0.0083573	0.00872627	0.340305	-0.0104167	0.0131882	0.431315
cg27327627	-0.0120497	0.0111569	0.282498	-0.00515807	0.00605845	0.396406	0.00583763	0.00915624	0.525087
cg27327647	0.00250573	0.00568495	0.660247	0.00183916	0.00308705	0.552555	-0.00306369	0.0046655	0.512766
cg27327785	0.000868481	0.00521771	0.868109	0.00388517	0.00283333	0.173091	-0.00279062	0.00428205	0.515953
cg27327901	-0.0291463	0.0198378	0.144624	0.00808513	0.0107723	0.454528	0.00863619	0.0162804	0.596859
cg27327903	-0.00278167	0.0129496	0.830315	-0.00895969	0.00703188	0.205295	0.0113798	0.0106274	0.286604
cg27327911	0.00229376	0.00271841	0.400618	-0.000898753	0.00147615	0.543881	-0.00290959	0.00223093	0.194886
cg27328073	-0.014934	0.0232666	0.522296	0.00987732	0.0126342	0.436017	0.00110948	0.0190943	0.95377
cg27328080	0.00476674	0.00910308	0.601582	-0.000759637	0.00494317	0.878148	0.0039461	0.00747069	0.598417
cg27328151	0.0115873	0.0418793	0.782542	-0.00236968	0.0227414	0.917199	-0.0241744	0.0343694	0.483312
cg27328179	-2.53845e-06	0.00999007	0.999798	-0.0020406	0.00542482	0.707523	0.00171031	0.00819862	0.835139
cg27328211	-0.00315751	0.00938535	0.737188	0.000312637	0.00509644	0.951196	0.000417886	0.00770233	0.956831
cg27328217	0.0378303	0.0130459	0.00450951	-0.012655	0.00708418	0.076793	-0.0292777	0.0107064	0.00728184
cg27328231	0.0120649	0.0311306	0.699092	0.000810014	0.0169046	0.961869	0.00470747	0.0255482	0.85415
cg27328236	0.00190046	0.0105391	0.85723	-0.000904398	0.00572297	0.874723	-0.00199894	0.00864922	0.817657
cg27328245	0.00818143	0.00744609	0.274274	0.000796006	0.00404338	0.844295	-0.0065597	0.00611083	0.285417
cg27328297	-0.00658577	0.00825164	0.426522	-0.00213076	0.00448081	0.635353	0.00197309	0.00677193	0.771322
cg27328431	0.0262371	0.0260021	0.31517	-0.00770522	0.0141197	0.586372	-0.014626	0.0213393	0.494532
cg27328469	-0.0169399	0.00895333	0.0611178	-0.00317075	0.00486185	0.515652	0.0230551	0.00734779	0.00218567
cg27328673	-0.00868748	0.0189916	0.648258	0.00382118	0.0103128	0.711702	-0.00609777	0.0155859	0.69638
cg27328694	0.00450266	0.00632042	0.477726	0.00220336	0.00343212	0.52222	-0.00423255	0.00518702	0.41627
cg27328795	0.00553166	0.00631365	0.382862	-0.00538826	0.00342845	0.118908	-0.00231419	0.00518147	0.656022
cg27328797	0.00341555	0.00986937	0.729947	0.00379387	0.00535928	0.4805	-0.0027268	0.00809956	0.737014
cg27328824	0.00377816	0.0114614	0.742298	0.00243768	0.00622381	0.69606	-0.00530074	0.00940614	0.574214
cg27328839	0.0271929	0.0195542	0.167141	-0.0154729	0.0106183	0.147912	-0.018465	0.0160477	0.252378
cg27328846	-0.00280442	0.013819	0.839557	0.00576565	0.00750399	0.443929	-0.00639512	0.0113409	0.573971
cg27328874	0.00283897	0.0207298	0.89132	0.00403293	0.0112567	0.720829	-0.000567291	0.0170125	0.973459
cg27328881	0.00494394	0.00568866	0.386692	-0.00360502	0.00308906	0.245722	-0.00495406	0.00466855	0.290943
cg27328882	0.00435376	0.00686065	0.527008	-0.000706093	0.00372548	0.850026	-0.0037563	0.00563038	0.506074
cg27328918	-0.000719196	0.00371873	0.847004	0.000945498	0.00201935	0.640554	0.0025388	0.00305187	0.407278
cg27328930	-0.0025489	0.00200542	0.206406	-0.000682827	0.00108898	0.531937	0.00194298	0.0016458	0.240319
cg27328941	0.00832083	0.00882028	0.347556	-0.00659527	0.0047896	0.171308	-0.00174971	0.00723859	0.809448
cg27328965	-0.00406439	0.00874028	0.642837	0.00101742	0.00474615	0.830657	0.00215316	0.00717294	0.764608
cg27328992	0.0197575	0.01486	0.186409	-0.00139135	0.00806929	0.86342	-0.0158836	0.0121952	0.195485
cg27329005	-0.000578432	0.0100184	0.954063	0.00227319	0.00544019	0.676871	-0.00234219	0.00822185	0.776276
cg27329034	-0.0034605	0.00280667	0.220221	0.000361205	0.00152408	0.813099	0.00335795	0.00230337	0.147732
cg27329086	-0.00198085	0.00741122	0.789756	0.00233955	0.00402445	0.562204	0.00410759	0.00608222	0.500874
cg27329091	-0.00197822	0.0301929	0.94788	-0.0349876	0.0163954	0.0350651	0.0121655	0.0247786	0.624427
cg27329109	0.0162818	0.0200042	0.417448	-0.00929276	0.0108627	0.394148	-0.00379819	0.016417	0.817467
cg27329153	0.0170342	0.0307131	0.580279	0.0226408	0.0166778	0.177388	-0.0109794	0.0252055	0.663983
cg27329188	0.0537367	0.0265558	0.0454422	-0.0179907	0.0144204	0.21483	-0.0508801	0.0217937	0.0213782
cg27329196	0.00221469	0.00534919	0.679663	-0.00299247	0.00290472	0.305172	-0.00206069	0.00438996	0.639705
cg27329298	-0.0031391	0.00356382	0.380333	0.00304027	0.00193523	0.119052	0.00147518	0.00292474	0.615004
cg27329411	-0.0177316	0.0141051	0.211379	0.00297542	0.00765938	0.69842	0.0118256	0.0115757	0.309218
cg27329481	0.0231518	0.0112599	0.0421366	-0.0137306	0.00611435	0.0267256	-0.0147307	0.00924072	0.113781
cg27329507	0.00163845	0.018184	0.928369	0.00737432	0.00987432	0.456766	-0.015527	0.0149232	0.300408
cg27329533	0.000604136	0.0026085	0.817277	0.000955506	0.00141647	0.501366	-0.00109389	0.00214074	0.610385
cg27329548	-0.00285001	0.00241456	0.24041	0.000607506	0.00131116	0.644039	0.00102207	0.00198157	0.607038
cg27329559	0.0131627	0.0179555	0.465073	-0.00328773	0.00975024	0.736612	-0.0112583	0.0147357	0.446494
cg27329573	0.0021545	0.00657669	0.743839	-0.000607945	0.00357128	0.865141	-0.000473994	0.00539733	0.930179
cg27329659	0.00731757	0.00465215	0.118604	-0.000118955	0.00252622	0.962528	-0.00512791	0.00381791	0.181998
cg27329737	0.0172629	0.0166558	0.302264	-0.00800076	0.00904444	0.378299	-0.00365527	0.013669	0.789652
cg27329778	0.00130252	0.0103566	0.900145	0.000353048	0.00562383	0.950058	0.00301739	0.00849938	0.723259
cg27329780	-0.000147096	0.0095106	0.987688	0.00180142	0.00516445	0.727897	0.00596953	0.00780512	0.446015
cg27329829	-0.0169854	0.0149143	0.257233	-0.00047177	0.0080988	0.953654	0.00834689	0.0122398	0.496708
cg27329848	-0.00449476	0.00258886	0.0853294	0.000348836	0.00140581	0.804489	0.00417211	0.00212462	0.0520883
cg27329881	-0.0152697	0.0179805	0.397593	0.00627581	0.00976377	0.521714	0.0143388	0.0147561	0.333324
cg27329908	0.00260642	0.00771947	0.736277	-0.00109322	0.00419184	0.794737	-0.00968415	0.00633519	0.129227
cg27329995	0.0118896	0.0131217	0.366861	-0.00417331	0.00712535	0.559277	-0.0118231	0.0107687	0.27464
cg27330006	0.00422916	0.00618212	0.495354	0.000869512	0.00335702	0.796109	-0.00604751	0.00507352	0.235836
cg27330050	0.00883945	0.00927064	0.342433	-0.00426866	0.00503415	0.398312	-0.00333993	0.0076082	0.661529
cg27330053	0.0146967	0.0151156	0.333041	-0.002385	0.00820807	0.771929	-0.00597042	0.012405	0.631265
cg27330188	0.018409	0.0102015	0.0738844	-0.00558426	0.00553964	0.31564	-0.00444365	0.00837215	0.596651
cg27330193	0.0308787	0.0148841	0.040356	-0.0150358	0.00808238	0.0655119	-0.0236566	0.012215	0.0553493
cg27330218	-0.00311361	0.00770242	0.686823	0.000322023	0.00418258	0.93877	0.00343541	0.0063212	0.587902
cg27330283	0.0114311	0.0116135	0.327132	-0.00615324	0.00630638	0.331346	-0.0119319	0.00953093	0.213256
cg27330316	-5.83665e-05	0.00697298	0.993337	-0.00558837	0.00378647	0.142834	0.00425169	0.00572256	0.459083
cg27330502	-0.00183532	0.0100618	0.855601	-0.00406777	0.00546378	0.458163	-0.000472088	0.00825751	0.954513
cg27330542	0.0273943	0.0228774	0.233708	-0.0104365	0.0124229	0.402673	-0.00410631	0.0187749	0.827279
cg27330553	0.0203692	0.0152636	0.184799	-0.00527209	0.00828846	0.526048	-0.0247757	0.0125265	0.0504446
cg27330561	0.000539778	0.00976775	0.956031	-0.00799326	0.00530409	0.134677	-0.0006692	0.00801616	0.933621
cg27330627	-0.00525381	0.00412855	0.20586	-0.00041828	0.00224189	0.852338	0.00465953	0.00338821	0.171858
cg27330628	0.030735	0.019866	0.124708	0.00669252	0.0107877	0.536287	-0.0606583	0.0163036	0.000314877
cg27330691	0.00500537	0.0110022	0.650047	-7.70699e-06	0.00597443	0.998973	0.00234344	0.00902925	0.795705
cg27330719	-0.00494014	0.00594312	0.407641	0.00331878	0.00322724	0.306033	0.00682584	0.00487738	0.16448
cg27330720	0.00373324	0.00315307	0.238965	0.000347099	0.00171218	0.839726	-0.00245089	0.00258765	0.345639
cg27330757	-0.00444364	0.00340171	0.194177	0.000800918	0.0018472	0.665439	0.00125592	0.00279171	0.653686
cg27330824	-0.00142708	0.00353888	0.687542	0.00179758	0.00192169	0.351622	-0.000896946	0.00290427	0.75803
cg27330830	-0.00313332	0.00768833	0.684402	-0.0018934	0.00417492	0.651069	0.00215373	0.00630963	0.733499
cg27330909	-0.0363583	0.0140376	0.0108945	0.0101286	0.00762271	0.186685	0.0295656	0.0115203	0.0116209
cg27330930	-0.00867337	0.0159889	0.588597	-0.00588471	0.00868228	0.499332	0.016598	0.0131217	0.208571
cg27331006	-0.00626388	0.0132856	0.638234	0.00385573	0.00721438	0.594108	-0.00283642	0.0109032	0.795238
cg27331012	0.00910977	0.00744967	0.224003	-0.00196296	0.00404532	0.628469	-0.00826164	0.00611377	0.179366
cg27331144	0.00125341	0.00363614	0.730971	-0.00045021	0.0019745	0.82006	-0.000681796	0.00298409	0.8197
cg27331233	-0.0205703	0.0121199	0.0924801	-0.00780052	0.00658136	0.238476	0.0216916	0.00994652	0.0313258
cg27331255	-0.00016462	0.00715375	0.981683	-0.00149968	0.00388464	0.700203	0.0031523	0.00587091	0.592396
cg27331277	0.00765605	0.00950364	0.422217	0.00495547	0.00516068	0.339042	-0.00821445	0.00779941	0.294551
cg27331292	0.00162942	0.00612785	0.790811	-8.33646e-05	0.00332755	0.980058	-0.0031337	0.00502898	0.534489
cg27331309	-0.002481	0.00214313	0.249512	0.000288787	0.00116376	0.804481	0.00123347	0.00175881	0.484591
cg27331314	-0.000822111	0.00618943	0.894574	0.00143323	0.00336099	0.670628	0.000602944	0.00507952	0.905729
cg27331316	-0.0612588	0.0276193	0.0286119	0.0323757	0.0149979	0.0330476	0.037135	0.0226665	0.104212
cg27331317	0.00219973	0.0071943	0.760365	-0.00371445	0.00390666	0.343791	-0.000119485	0.0059042	0.983891
cg27331343	-0.00384659	0.0103459	0.710759	0.00257556	0.00561806	0.647539	0.0034029	0.00849067	0.689358
cg27331350	-0.0200287	0.0132784	0.134329	0.00801799	0.00721046	0.268565	0.0200513	0.0108973	0.0684607
cg27331364	-0.0031709	0.00789967	0.688907	-0.000268982	0.00428969	0.950116	0.0019224	0.00648308	0.767387
cg27331376	-0.00833173	0.00823665	0.313976	-7.70557e-05	0.00447267	0.986286	0.00245437	0.00675963	0.717232
cg27331382	-0.00167669	0.00761316	0.826095	0.00317995	0.0041341	0.443424	0.00117601	0.00624794	0.851048
cg27331401	0.0019875	0.00298735	0.507247	8.9349e-05	0.00162219	0.956175	-6.36094e-07	0.00245164	0.999793
cg27331471	0.00772872	0.00954031	0.419625	-0.000980897	0.00518059	0.850175	-0.00741558	0.00782951	0.345647
cg27331495	-0.00526296	0.00537805	0.329925	-0.000386599	0.00292039	0.894926	0.00715817	0.00441364	0.107703
cg27331500	-0.00685026	0.00977192	0.484774	-0.00277255	0.00530636	0.602376	0.00803042	0.00801958	0.318855
cg27331524	0.000517496	0.00254598	0.839308	-0.00168519	0.00138252	0.225481	0.000850114	0.00208943	0.684898
cg27331546	0.00589757	0.00956112	0.538622	-0.00168183	0.00519189	0.746603	-0.00808858	0.00784659	0.304877
cg27331548	0.042545	0.0195396	0.0315891	-0.0174154	0.0106104	0.10358	-0.0297145	0.0160357	0.0665595
cg27331554	0.0205581	0.016352	0.211336	-0.00841718	0.00887948	0.34524	-0.0102804	0.0134197	0.445276
cg27331607	-0.00159796	0.00296431	0.59093	0.00100856	0.00160968	0.532246	-0.00201362	0.00243274	0.409623
cg27331623	-0.00900201	0.00655838	0.17267	-2.66386e-05	0.00356134	0.994045	0.00818613	0.00538231	0.131146
cg27331665	0.00635604	0.00598426	0.290505	0.000910331	0.00324958	0.779898	-0.00415296	0.00491114	0.399601
cg27331738	-0.008044	0.0188891	0.671046	0.0110582	0.0102572	0.283349	-0.00217605	0.0155018	0.888621
cg27331759	0.00294582	0.0140606	0.834438	-0.00148664	0.00763518	0.84598	0.00646878	0.0115392	0.576215
cg27331828	-0.0120057	0.0164247	0.466363	0.0141867	0.00891898	0.114566	0.00509424	0.0134794	0.706213
cg27331837	-0.00601993	0.0103154	0.560695	-0.00758156	0.0056015	0.178675	0.00501144	0.00846565	0.555083
cg27331851	-0.00630655	0.00355831	0.0791059	0.0010173	0.00193224	0.599609	0.00330945	0.00292022	0.259558
cg27331863	-0.0186045	0.00907879	0.0428188	0.00383573	0.00492997	0.438214	0.0148346	0.00745075	0.0489578
cg27331871	0.00561569	0.00584757	0.338987	-0.00156159	0.00317535	0.623851	-0.0008014	0.00479896	0.867681
cg27331933	0.0118576	0.0112803	0.295482	-0.00159935	0.00612546	0.794504	-0.015964	0.00925751	0.0874373
cg27331989	0.00311544	0.0163659	0.849376	0.00795609	0.00888701	0.372609	-0.00664263	0.0134311	0.621889
cg27332053	-0.00743881	0.00684673	0.279644	0.00597227	0.00371792	0.111065	0.00793375	0.00561895	0.160784
cg27332063	0.00434808	0.00660168	0.511508	0.00216183	0.00358485	0.547719	-0.00536805	0.00541784	0.323953
cg27332077	0.000866167	0.00718101	0.904213	-0.00277298	0.00389944	0.478514	-0.00197067	0.00589328	0.73872
cg27332104	-0.0075061	0.00625825	0.232952	0.00433074	0.00339836	0.205222	0.00511809	0.005136	0.321188
cg27332131	0.040385	0.030862	0.193409	0.00284613	0.0167587	0.865456	-0.0338126	0.0253277	0.184632
cg27332136	0.0091533	0.00813566	0.263003	-0.00694956	0.00441783	0.118575	-0.0114225	0.00667675	0.0899394
cg27332188	0.0132506	0.0150703	0.381183	-0.00971843	0.00818351	0.237564	-0.00455279	0.0123679	0.713496
cg27332196	-0.00157605	0.00899305	0.861204	-0.000988237	0.00488342	0.840004	-0.00167368	0.00738039	0.821021
cg27332227	-0.00239602	0.00218245	0.274663	-0.000411031	0.00118512	0.729384	0.00128809	0.00179109	0.473564
cg27332243	-0.00391453	0.00362331	0.282338	3.14271e-05	0.00196753	0.987285	0.00196763	0.00297356	0.509542
cg27332271	-0.00233977	0.0100982	0.817201	-0.000815529	0.00548354	0.882045	-0.00183537	0.00828737	0.825141
cg27332322	0.00845605	0.0166766	0.613126	0.00324159	0.00905572	0.721059	-0.00669734	0.0136861	0.625565
cg27332326	-0.0190498	0.0114709	0.0996183	0.00591711	0.00622892	0.344224	0.00711636	0.00941386	0.451298
cg27332337	0.00636446	0.0123348	0.606907	-0.00683883	0.00669805	0.309486	-0.000664865	0.0101229	0.947752
cg27332470	-0.0153777	0.0119626	0.201324	0.011556	0.00649594	0.0780101	0.0092488	0.00981742	0.348216
cg27332489	0.00757334	0.00719482	0.294827	-6.41248e-05	0.00390694	0.986935	-0.00366565	0.00590462	0.536009
cg27332575	-0.000202714	0.0127385	0.987332	0.00412594	0.0069173	0.552088	0.000406262	0.0104542	0.969072
cg27332583	0.00449479	0.0221362	0.83947	0.017329	0.0120204	0.152247	0.00506967	0.0181666	0.780719
cg27332633	0.00175088	0.0130292	0.893346	-0.00292241	0.00707511	0.680371	-0.00511902	0.0106927	0.633075
cg27332647	0.00325324	0.00868872	0.708812	-0.0079638	0.00471816	0.094263	0.000168908	0.00713063	0.981145
cg27332778	0.00274966	0.0108088	0.799668	-0.00519241	0.00586939	0.37827	-0.0017158	0.0088705	0.846981
cg27332830	0.00244183	0.0101447	0.810236	-0.00396077	0.00550881	0.473673	0.00439649	0.00832555	0.598513
cg27332855	-0.013839	0.00911829	0.131954	0.0118709	0.00495142	0.0181931	0.00573375	0.00748316	0.445187
cg27332878	-0.022744	0.0174627	0.195488	-0.000212849	0.00948259	0.982133	0.0352288	0.0143312	0.0155239
cg27332938	0.00405515	0.0153763	0.792484	0.00832659	0.00834968	0.320839	-0.00989952	0.012619	0.434437
cg27332976	-0.00394125	0.00898132	0.661647	0.00159376	0.00487704	0.744449	-0.00408366	0.00737076	0.580679
cg27333018	-0.052042	0.0637508	0.416072	0.0498325	0.034618	0.152849	0.0426444	0.0523187	0.416783
cg27333039	-0.0030679	0.0122044	0.801991	0.000992856	0.00662722	0.881185	0.00450376	0.0100158	0.653838
cg27333099	0.00650665	0.00798201	0.41674	0.00636086	0.0043344	0.145086	-0.00949218	0.00655065	0.15017
cg27333146	0.00818153	0.00751077	0.278399	-0.00325094	0.00407851	0.427116	-0.00757698	0.00616391	0.221602
cg27333155	-0.0183253	0.0106606	0.0884311	-0.00111998	0.00578891	0.846947	0.0209276	0.00874888	0.0184515
cg27333178	0.00313912	0.0114355	0.78421	-0.0033609	0.00620972	0.589442	0.00438627	0.00938485	0.641154
cg27333268	0.00231261	0.0112693	0.837785	-0.00177016	0.00611945	0.772921	-0.00207605	0.00924843	0.822804
cg27333269	0.0223753	0.0228071	0.328711	0.00636112	0.0123847	0.608543	-0.0167229	0.0187172	0.373567
cg27333271	-0.0250265	0.0261361	0.340391	0.0166957	0.0141925	0.241984	0.00576786	0.0214493	0.788505
cg27333274	0.0192329	0.0155564	0.218968	-0.00273029	0.00844745	0.747151	-0.00863192	0.0127668	0.500381
cg27333283	0.00252075	0.0184123	0.891356	0.00446638	0.00999827	0.655959	-0.000701382	0.0151106	0.963062
cg27333375	-0.00267096	0.012071	0.825291	-0.00440633	0.0065548	0.502847	0.000676123	0.00990637	0.945709
cg27333397	-0.00355304	0.0105211	0.736229	0.00491843	0.0057132	0.391172	-0.0022108	0.00863445	0.798395
cg27333419	-0.00197404	0.00636221	0.756938	0.00361405	0.00345481	0.297812	0.00394403	0.00522132	0.45164
cg27333426	-0.0136285	0.0247333	0.582739	0.00653125	0.0134307	0.627728	0.0161508	0.0202981	0.427932
cg27333441	-0.0011754	0.017104	0.945337	0.00993978	0.00928782	0.286875	0.00558163	0.0140368	0.691665
cg27333517	-0.00450329	0.00342056	0.190731	0.00137403	0.00185744	0.46103	0.00141444	0.00280717	0.615364
cg27333547	-0.0210549	0.00939365	0.0270076	0.00507762	0.00510095	0.321713	0.00899188	0.00770915	0.245979
cg27333556	-0.00508745	0.0111666	0.649578	-0.00462059	0.00606368	0.447684	0.0131109	0.00916415	0.155357
cg27333588	-0.000560983	0.0103639	0.956931	0.0025121	0.0056278	0.656206	0.00015346	0.00850539	0.985637
cg27333612	0.00649061	0.00548212	0.238981	-0.000605739	0.00297691	0.839136	-0.000627252	0.00449905	0.889374
cg27333618	-0.00272751	0.0101516	0.78868	-0.00338892	0.00551253	0.539979	-0.00141568	0.00833117	0.865381
cg27333693	-0.00395688	0.00295034	0.182631	0.00140192	0.0016021	0.38345	0.00157363	0.00242127	0.517099
cg27333706	-0.00327695	0.00605507	0.58947	-0.00447129	0.00328803	0.176652	-0.000825371	0.00496926	0.868387
cg27333709	-0.000424523	0.0112224	0.969893	-0.00317924	0.00609401	0.602929	0.00549639	0.00920998	0.551876
cg27333720	0.00387655	0.00998604	0.69862	0.0052232	0.00542263	0.337548	-0.00535146	0.00819531	0.515125
cg27333808	-0.00159475	0.00395697	0.687714	-0.00164725	0.00214872	0.44495	0.00178643	0.0032474	0.583358
cg27333809	0.0442699	0.0273338	0.108182	0.0133002	0.0148428	0.372172	-0.0342439	0.0224322	0.129743
cg27333877	-0.00197818	0.00503476	0.695151	-5.64755e-05	0.00273398	0.983557	0.000851547	0.00413191	0.837101
cg27333886	0.00882345	0.0109954	0.424011	-0.0119145	0.00597071	0.0484605	-0.00189022	0.00902364	0.834465
cg27333952	-0.0105011	0.00903876	0.247837	0.00261188	0.00490824	0.595701	0.0124428	0.0074179	0.096303
cg27333977	0.00871114	0.0196806	0.658905	0.000121501	0.010687	0.99095	-0.0107872	0.0161514	0.50561
cg27333993	-0.00297617	0.00778351	0.702926	-0.00104715	0.00422661	0.804789	3.63623e-05	0.00638775	0.995468
cg27334002	0.0015275	0.00279886	0.586338	-0.00218291	0.00151984	0.153761	-0.00139407	0.00229696	0.545156
cg27334056	-0.013484	0.00875337	0.126327	3.83897e-05	0.00475326	0.993571	0.012605	0.00718369	0.0821005
cg27334076	-0.00291021	0.0103158	0.778387	-0.0021162	0.00560168	0.706323	0.000308526	0.00846592	0.970995
cg27334203	0.0505945	0.0511269	0.324548	-0.0351933	0.027763	0.207606	-0.0205165	0.0419587	0.625836
cg27334252	0.0110632	0.00602552	0.0690496	-0.00313061	0.00327198	0.34077	-0.00875579	0.004945	0.0793917
cg27334271	0.00126525	0.00513549	0.805853	0.00314683	0.00278868	0.261593	-0.00539357	0.00421457	0.203328
cg27334311	-0.00283703	0.0151924	0.852208	-0.000451759	0.00824978	0.956429	0.00582506	0.012468	0.641281
cg27334376	0.00282825	0.00643267	0.661039	-0.00334419	0.00349307	0.340476	-0.00157405	0.00527914	0.76614
cg27334392	0.00895066	0.00889469	0.316483	-0.00266342	0.00483	0.582456	-0.00374372	0.00729966	0.609076
cg27334395	0.0288272	0.0180981	0.114068	-0.0106835	0.00982764	0.279374	-0.0238709	0.0148527	0.110882
cg27334444	-0.0310947	0.0224797	0.169394	0.00235735	0.0122069	0.847224	0.00775721	0.0184485	0.674957
cg27334542	0.000282493	0.0175138	0.98716	-0.0111522	0.00951035	0.243475	-0.00280013	0.0143732	0.845896
cg27334572	0.000387011	0.00257856	0.88097	-0.001058	0.00140021	0.451502	0.000453089	0.00211616	0.830858
cg27334635	0.000615355	0.0076032	0.935642	-0.00178923	0.0041287	0.665599	0.00476122	0.00623977	0.447071
cg27334717	0.00155705	0.00314162	0.62115	0.00124348	0.00170596	0.467611	-0.0020746	0.00257825	0.422754
cg27334740	-0.000766164	0.00847239	0.928109	-0.00105219	0.00460068	0.819525	-0.0017356	0.00695309	0.80335
cg27334764	0.00678388	0.00798348	0.397316	0.0101016	0.0043352	0.0216238	-0.0089915	0.00655185	0.172744
cg27334772	0.0292906	0.025992	0.262234	-0.0129914	0.0141142	0.359354	-0.0329636	0.0213311	0.125137
cg27334781	0.0107003	0.00877123	0.225101	-0.00405359	0.00476296	0.396582	-0.0118325	0.00719835	0.103077
cg27334899	0.00909752	0.0128904	0.48183	-0.00556766	0.00699976	0.428089	-0.00447009	0.0105789	0.673448
cg27334900	0.00583363	0.0120775	0.630043	-0.000831385	0.00655832	0.899355	0.000931882	0.00991169	0.925266
cg27334906	0.00227622	0.0101618	0.823174	-0.00183718	0.00551804	0.739813	-0.0020265	0.00833951	0.808458
cg27334913	0.0028552	0.0169947	0.866888	-0.0022758	0.00922849	0.805673	-0.00770346	0.0139472	0.581841
cg27334928	0.00694722	0.00747144	0.354492	-0.00247859	0.00405715	0.542514	-0.00598925	0.00613163	0.330822
cg27334938	0.00927755	0.00685568	0.178746	-0.00192133	0.00372278	0.606821	-0.00115341	0.0056263	0.837948
cg27335046	0.0107758	0.00558972	0.0564587	-0.00198881	0.00303533	0.513694	-0.00487041	0.00458735	0.290695
cg27335100	0.00946405	0.0105484	0.371571	0.00744069	0.00572801	0.19666	-0.00239743	0.00865684	0.782345
cg27335167	-0.00316317	0.0118653	0.790285	0.00474137	0.00644313	0.463371	-0.0026731	0.00973761	0.784206
cg27335204	-0.0183608	0.0141912	0.198438	0.00440025	0.00770611	0.569159	0.00459485	0.0116464	0.693953
cg27335233	-0.00754746	0.00853402	0.378411	0.00522668	0.00463415	0.261833	7.84085e-05	0.00700367	0.991088
cg27335300	-0.0104437	0.0104103	0.317962	-0.00065999	0.005653	0.907271	0.0100365	0.00854348	0.242628
cg27335338	-0.00396383	0.0138917	0.775922	0.00356765	0.00754349	0.63719	0.0050693	0.0114006	0.657445
cg27335386	0.00173851	0.00191218	0.365244	-0.000262487	0.00103835	0.800901	-0.00211168	0.00156928	0.181186
cg27335544	-0.000594865	0.00863261	0.945187	0.00573145	0.00468769	0.224071	-0.0119779	0.00708458	0.0937255
cg27335569	0.0163039	0.00976269	0.0977589	-0.00830542	0.00530135	0.120066	-0.00896583	0.00801201	0.265557
cg27335571	-0.00825162	0.0124651	0.50937	0.00359961	0.00676882	0.595942	-0.000313461	0.0102298	0.975611
cg27335579	0.00286627	0.00730947	0.69572	0.0030574	0.00396919	0.442784	0.000386718	0.00599871	0.948715
cg27335585	-0.00250154	0.012603	0.843029	-0.00240062	0.00684368	0.726425	-0.000693617	0.010343	0.946654
cg27335600	0.000181657	0.00261507	0.944745	-0.000670514	0.00142004	0.637733	-0.00132337	0.00214612	0.538751
cg27335649	0.0014895	0.0103187	0.885488	0.0066171	0.00560326	0.240175	0.00204603	0.0084683	0.809531
cg27335653	0.00210242	0.00856319	0.806513	0.00418406	0.00464999	0.370193	-0.00358481	0.00702761	0.611001
cg27335720	0.00541973	0.00334816	0.108372	-0.00146357	0.00181812	0.422562	-0.00626609	0.00274776	0.0245087
cg27335728	-0.00445813	0.00625849	0.477767	0.00298965	0.00339849	0.380941	0.000366471	0.0051362	0.943248
cg27335760	0.00812046	0.00871069	0.353254	-0.00289233	0.00473009	0.542146	-0.00966668	0.00714866	0.179073
cg27335799	-0.000464309	0.00297356	0.876204	0.00115682	0.0016147	0.475244	-0.0012056	0.00244033	0.622269
cg27335855	0.0106816	0.0134993	0.430486	-8.83645e-05	0.00733039	0.990404	-0.0112397	0.0110785	0.312546
cg27335892	-0.00924688	0.00863946	0.286824	0.00545314	0.00469141	0.247602	0.00245492	0.0070902	0.729823
cg27335924	-0.0032817	0.00501342	0.514102	-0.000116322	0.00272239	0.965996	0.0029056	0.0041144	0.481555
cg27335928	0.000103855	0.00258603	0.968038	-0.00135251	0.00140427	0.337588	0.000463982	0.00212229	0.827349
cg27335943	-0.0117858	0.00721935	0.105428	0.00171889	0.00392026	0.661911	0.0106162	0.00592475	0.0759092
cg27335947	-0.000529816	0.0128365	0.967152	0.00203974	0.00697051	0.770361	-0.00101673	0.0105346	0.923289
cg27335999	0.00456588	0.0153273	0.766348	0.00528467	0.00832305	0.526784	0.00629602	0.0125788	0.617703
cg27336000	0.0243471	0.0120762	0.0462252	-0.010175	0.00655765	0.123627	-0.00994897	0.00991069	0.317648
cg27336015	0.00668771	0.00750008	0.374508	-0.00991183	0.0040727	0.0165544	-0.00195682	0.00615514	0.751151
cg27336026	-0.00162355	0.00472812	0.731966	0.000343915	0.00256747	0.893686	0.00271791	0.00388025	0.485128
cg27336068	0.0421383	0.0171674	0.0156735	-0.01218	0.00932225	0.194089	-0.0262783	0.0140889	0.0648205
cg27336073	-0.0257545	0.0176449	0.14725	0.00993149	0.00958154	0.302231	0.0185251	0.0144807	0.203486
cg27336113	0.0136009	0.0076031	0.0763891	-0.00571815	0.00412864	0.168856	-0.0050833	0.00623969	0.417021
cg27336129	0.00676229	0.0108556	0.534621	-0.00785475	0.00589484	0.185457	-0.00643733	0.00890897	0.471479
cg27336178	0.000652433	0.0043103	0.879964	0.00272486	0.00234058	0.24687	0.00291796	0.00353736	0.411216
cg27336258	-0.00659811	0.0109255	0.547141	-0.000723897	0.00593277	0.903109	-0.00107391	0.0089663	0.904882
cg27336261	-0.0144766	0.0241762	0.55054	-0.0105303	0.0131282	0.424218	0.0340807	0.0198409	0.0886652
cg27336331	0.0068815	0.00649848	0.291947	-0.00306549	0.00352881	0.386902	-0.00218907	0.00533315	0.682263
cg27336360	-0.0150064	0.0151921	0.325432	0.00827543	0.00824965	0.318002	0.00371646	0.0124678	0.766201
cg27336368	-0.0610427	0.0278786	0.0306663	0.0196909	0.0151387	0.196078	0.0540221	0.0228793	0.0199771
cg27336379	-0.0113015	0.0103356	0.276583	0.000899366	0.00561246	0.872982	0.00672778	0.0084822	0.429389
cg27336392	-0.0320095	0.0207087	0.125049	0.0206569	0.0112453	0.0689182	0.0311734	0.0169952	0.06932
cg27336423	0.015765	0.0152072	0.30216	-0.0170237	0.00825785	0.0416105	-0.00191274	0.0124802	0.878473
cg27336424	0.00496014	0.0079087	0.531844	-0.0113549	0.00429459	0.00939074	0.00347547	0.00649049	0.593405
cg27336439	0.00343745	0.00738935	0.642715	0.00212695	0.00401257	0.59713	-0.00592739	0.00606427	0.330502
cg27336481	0.00283498	0.00947499	0.765347	-0.00319661	0.00514512	0.535694	-0.00205217	0.0077759	0.79234
cg27336518	-6.35269e-05	0.00331748	0.984757	0.00268378	0.00180146	0.139144	-0.00210079	0.00272258	0.441995
cg27336554	0.0258964	0.0205281	0.209793	-0.0268839	0.0111472	0.0175327	-0.0128307	0.0168469	0.447926
cg27336587	-0.0408343	0.029843	0.174005	0.0311521	0.0162054	0.057151	0.0244344	0.0244915	0.32063
cg27336611	-0.0118509	0.00705686	0.095923	0.00123761	0.00383202	0.747335	0.00801583	0.0057914	0.169132
cg27336913	0.00653815	0.0103361	0.528336	0.00346995	0.00561271	0.537701	-0.00543951	0.00848258	0.52269
cg27337021	-0.00526069	0.00448327	0.243168	-0.00148151	0.00243451	0.54408	0.00808094	0.00367932	0.0301679
cg27337122	0.00978829	0.00906512	0.282604	-0.00132667	0.00492255	0.788043	-0.00770653	0.00743953	0.302526
cg27337124	0.0113992	0.00931054	0.223442	-0.00578038	0.00505582	0.255391	-0.012427	0.00764094	0.106731
cg27337148	0.00674743	0.0031867	0.0364816	-0.00182374	0.00173044	0.294233	-0.00538902	0.00261525	0.0416986
cg27337149	0.0200175	0.0195464	0.308036	0.0100468	0.0106141	0.345942	-0.0153235	0.0160413	0.341546
cg27337176	-0.0270954	0.0122845	0.0294876	0.00496107	0.00667074	0.45864	0.0228194	0.0100816	0.0255687
cg27337194	-0.0023634	0.0037539	0.530271	0.00122192	0.00203844	0.550115	0.00276742	0.00308074	0.370988
cg27337199	-0.0243859	0.0113509	0.0338787	0.00206071	0.00616378	0.73877	0.0208524	0.00931543	0.0272029
cg27337209	0.00163727	0.00714926	0.819285	-0.00521269	0.0038822	0.182128	0.0044653	0.00586723	0.448251
cg27337217	-0.0082833	0.0087223	0.344362	-0.000856692	0.00473639	0.856799	0.00132198	0.00715819	0.853819
cg27337250	-0.00292183	0.0143721	0.839277	-0.0115804	0.00780436	0.140712	0.000790622	0.0117949	0.946679
cg27337277	0.00406132	0.0202908	0.841728	-0.0161816	0.0110183	0.144793	0.00903575	0.0166522	0.588491
cg27337342	-0.00289156	0.00266274	0.279882	0.000650089	0.00144592	0.653882	0.00208838	0.00218524	0.341333
cg27337397	-0.0476303	0.0359479	0.187923	0.0300075	0.0195205	0.127108	0.0280011	0.0295016	0.344631
cg27337459	0.00171198	0.0169775	0.919863	0.00355896	0.00921914	0.700213	0.00621569	0.013933	0.656394
cg27337492	-0.00239754	0.00235797	0.311489	-0.000567042	0.00128043	0.65874	0.00214249	0.00193513	0.270642
cg27337534	0.00526796	0.00366716	0.153691	0.000662717	0.00199134	0.73992	-0.00565618	0.00300955	0.0628347
cg27337539	-0.0285902	0.0234871	0.226106	0.025976	0.012754	0.0440821	0.0136895	0.0192753	0.479077
cg27337540	-0.000334718	0.0134424	0.98018	-0.00122524	0.00729948	0.867008	0.00694659	0.0110318	0.530206
cg27337722	-0.0113813	0.00943488	0.230291	0.00567683	0.00512334	0.270265	0.00793562	0.00774298	0.307669
cg27337724	0.00506985	0.00620268	0.415488	-0.00199537	0.00336819	0.554787	-0.00312619	0.00509039	0.540394
cg27337752	0.0139072	0.0159894	0.386319	-0.00579266	0.0086826	0.506068	-0.021928	0.0131222	0.0975517
cg27337804	0.00334294	0.00624389	0.593459	-0.000297851	0.00339057	0.930158	-0.00468709	0.00512422	0.362353
cg27337821	-0.000659057	0.0159173	0.967048	0.00152559	0.00864342	0.860224	0.0120549	0.0130629	0.358114
cg27337832	-0.012966	0.0122291	0.291347	-0.00310451	0.00664064	0.641066	0.012196	0.0100361	0.226886
cg27337848	-0.00608609	0.0112337	0.589073	-0.00331519	0.00610015	0.587912	0.00708811	0.00921925	0.443637
cg27337857	0.00651216	0.00894759	0.468275	-0.00120255	0.00485873	0.80498	-0.00350581	0.00734308	0.634003
cg27337880	-0.00241734	0.0136484	0.859744	0.00686657	0.00741139	0.35622	0.000766492	0.011201	0.945567
cg27337894	-0.033473	0.0197194	0.0924357	-0.00455796	0.010708	0.671189	0.0243316	0.0161832	0.135574
cg27337902	0.00288157	0.007832	0.713638	-0.00324828	0.00425294	0.446638	-0.00278333	0.00642754	0.66584
cg27337976	0.0113701	0.0174293	0.515534	-0.00020951	0.00946447	0.982379	0.00231424	0.0143038	0.871767
cg27337991	-0.0227788	0.012127	0.0629813	0.0115564	0.00658524	0.0820627	0.0107537	0.00995237	0.282274
cg27338079	-0.0053378	0.00768953	0.489042	-0.000764692	0.00417558	0.85503	0.00588192	0.00631062	0.353343
cg27338087	0.0055875	0.0141099	0.692873	-0.00850086	0.00766197	0.269639	0.000790818	0.0115797	0.945676
cg27338089	0.0316507	0.0136016	0.0217972	-0.0102781	0.00738597	0.166862	-0.0201176	0.0111625	0.0742454
cg27338102	-0.00649498	0.00874756	0.459373	-0.000782408	0.00475011	0.869472	0.00924437	0.00717892	0.200549
cg27338109	0.0245568	0.0107993	0.0249115	-0.00845454	0.00586426	0.152226	-0.019342	0.00886275	0.0312067
cg27338131	0.00302858	0.009622	0.753543	-0.00103487	0.00522495	0.843362	-0.00184196	0.00789655	0.815992
cg27338134	-0.00385301	0.00683695	0.574203	-0.00140497	0.00371261	0.705839	0.00194287	0.00561092	0.729805
cg27338173	0.00191098	0.0177762	0.914587	-0.0041826	0.00965287	0.665645	0.000496134	0.0145885	0.972932
cg27338202	0.0109387	0.0112313	0.332221	-0.000267023	0.00609885	0.965157	-0.0187207	0.00921729	0.0446619
cg27338302	0.00818944	0.0134968	0.545253	-0.00427092	0.00732903	0.561261	-0.000678723	0.0110765	0.951251
cg27338320	-0.00738989	0.00829383	0.374868	0.00332501	0.00450372	0.461917	0.00228365	0.00680655	0.737881
cg27338353	0.0292358	0.0161671	0.0732838	-0.0150267	0.00877907	0.0897799	-0.0281609	0.0132679	0.0360416
cg27338366	0.0109063	0.0150769	0.47098	-0.0106786	0.00818705	0.194846	-0.0181777	0.0123732	0.144657
cg27338396	-0.00296094	0.0047848	0.537313	0.00142019	0.00259825	0.585764	0.00220626	0.00392677	0.575361
cg27338400	0.0110724	0.00710736	0.122134	0.00420524	0.00385944	0.278272	-0.00809191	0.00583284	0.168154
cg27338466	-0.0353063	0.020119	0.0820651	0.00767916	0.010925	0.483606	0.023444	0.0165112	0.158469
cg27338469	-0.00210386	0.00858264	0.806813	-0.00523347	0.00466055	0.263912	0.00524983	0.00704357	0.457658
cg27338486	-0.00258855	0.00712199	0.71696	0.00444214	0.00386739	0.253207	0.000277389	0.00584485	0.962234
cg27338487	-0.00216173	0.00389936	0.580443	0.0021702	0.00211744	0.307651	0.00011667	0.00320012	0.970983
cg27338511	0.00127757	0.00433912	0.768984	0.000572337	0.00235623	0.808532	-0.00228607	0.00356101	0.522227
cg27338512	-0.00200044	0.0116948	0.864496	0.00184114	0.0063505	0.772423	0.000516051	0.00959761	0.957217
cg27338525	-0.00329985	0.00910319	0.717679	-0.00514172	0.00494323	0.300549	0.00708071	0.00747078	0.345315
cg27338538	-0.020337	0.0065043	0.00226192	-0.00184658	0.00353197	0.602152	0.0222102	0.00533792	6.31419e-05
cg27338560	-0.0126319	0.0126785	0.321278	0.00132865	0.00688467	0.847325	0.00614709	0.0104049	0.555875
cg27338607	-0.00166649	0.0146635	0.909723	0.00235155	0.00796258	0.768302	0.00139272	0.012034	0.908075
cg27338653	-0.00328224	0.0100156	0.743751	-0.00986394	0.00543867	0.0724552	0.00281558	0.00821955	0.732593
cg27338695	0.00430367	0.00344287	0.213943	-0.00110336	0.00186955	0.556283	-0.00325112	0.00282548	0.252374
cg27338738	-0.00486712	0.0089639	0.588249	-0.00284985	0.00486759	0.559427	0.00519691	0.00735646	0.481407
cg27338742	-0.00936682	0.00830165	0.261645	0.0120152	0.00450797	0.00884948	0.00276285	0.00681297	0.685878
cg27338793	0.0369658	0.0167289	0.0291978	-0.00768819	0.00908414	0.399206	-0.0349629	0.013729	0.0122595
cg27338807	0.00495225	0.0110344	0.654457	-0.00201111	0.0059919	0.737783	-0.0105295	0.00905566	0.247447
cg27338827	0.0186051	0.0128108	0.149263	0.000890317	0.00695651	0.898396	-0.0238577	0.0105135	0.0252035
cg27338836	0.00716853	0.0079476	0.369042	-0.00108452	0.00431571	0.802055	-0.00678539	0.00652241	0.300473
cg27338841	0.0089391	0.00661913	0.179629	-0.00342491	0.00359432	0.342747	-0.00680619	0.00543216	0.212883
cg27338897	-0.00208278	0.00573972	0.717397	-0.000139005	0.00311679	0.964508	0.00336172	0.00471045	0.476942
cg27338935	0.00375002	0.00802014	0.641013	-0.0020281	0.0043551	0.642363	-0.000551077	0.00658194	0.933427
cg27339006	0.00123713	0.0101987	0.903673	-0.000165725	0.00553812	0.976182	0.00162879	0.00836985	0.846064
cg27339021	0.0234667	0.0130382	0.0746259	-0.00386117	0.00708	0.586608	-0.0148484	0.0107001	0.168036
cg27339031	0.00911802	0.0109863	0.408369	-0.00928428	0.0059658	0.122521	0.00258475	0.00901621	0.774898
cg27339143	0.00158801	0.00211806	0.455007	-0.000776683	0.00115015	0.50091	-0.000570745	0.00173824	0.743274
cg27339180	-0.00186779	0.00680561	0.784255	-0.00168923	0.00369559	0.648505	0.00668732	0.00558521	0.233753
cg27339188	-0.0107767	0.0101282	0.289645	-0.000805388	0.00549982	0.883843	0.00896979	0.00831197	0.282886
cg27339255	-0.0303054	0.0197238	0.12729	0.015094	0.0107104	0.161573	0.0272682	0.0161869	0.094903
cg27339256	0.0172547	0.0125906	0.17334	-0.0150845	0.00683696	0.02944	-0.00943899	0.0103328	0.362979
cg27339260	0.0130819	0.0126791	0.304443	-0.000526462	0.00688499	0.939188	-0.0159584	0.0104054	0.127984
cg27339271	-0.00567951	0.0110058	0.606858	-0.00446096	0.00597638	0.456999	-0.00443737	0.00903221	0.624205
cg27339282	-0.0273511	0.0374195	0.466374	-0.01981	0.0203196	0.331739	0.0307237	0.0307093	0.319279
cg27339395	0.00496338	0.00544166	0.363706	-0.0001788	0.00295493	0.95186	-0.00228121	0.00446584	0.610505
cg27339401	0.0109065	0.0110649	0.326452	-0.00770473	0.00600847	0.202429	0.000726495	0.0090807	0.936379
cg27339426	-0.0194854	0.0158758	0.222306	0.0061957	0.00862088	0.473859	0.00949189	0.0130289	0.467839
cg27339437	5.30479e-05	0.0116905	0.996388	-0.00552526	0.00634819	0.385995	-0.00223782	0.00959413	0.816002
cg27339452	0.0037572	0.00258251	0.148554	-0.00057625	0.00140236	0.681934	-0.00136206	0.0021194	0.521782
cg27339474	0.00364578	0.00681029	0.593499	-0.00521486	0.00369813	0.161321	0.000201516	0.00558905	0.971303
cg27339505	0.00116593	0.00184968	0.529779	-0.000506996	0.00100441	0.614731	-0.00268915	0.00151799	0.0792434
cg27339514	0.010887	0.0087267	0.214843	-0.000433694	0.00473878	0.927246	-0.0181679	0.0071618	0.0125902
cg27339550	0.0046697	0.0239652	0.845867	-0.0120131	0.0130136	0.357967	0.00828238	0.0196677	0.674492
cg27339624	-0.0219165	0.0149248	0.144834	0.00333084	0.0081045	0.681882	0.0203118	0.0122485	0.100103
cg27339700	0.00819307	0.00577989	0.159159	0.000694829	0.0031386	0.825206	-0.00516086	0.00474342	0.278972
cg27339801	0.0032644	0.00920667	0.723591	7.30887e-05	0.00499941	0.988362	0.00304189	0.00755569	0.688027
cg27339808	0.0274638	0.0147393	0.0650875	-0.0153374	0.00800376	0.0579257	-0.0204698	0.0120962	0.0934294
cg27339840	-0.000969508	0.00264961	0.715138	-0.000396233	0.0014388	0.783531	0.00091886	0.00217448	0.673437
cg27339849	0.00286164	0.0200585	0.886816	-0.0106474	0.0108922	0.330454	-0.00654966	0.0164615	0.691492
cg27339941	0.00120649	0.00924928	0.896456	0.00229485	0.00502255	0.648638	-0.00553892	0.00759066	0.467124
cg27339954	-0.0232396	0.0105981	0.0304269	0.000910156	0.00575499	0.874628	0.0157411	0.00869762	0.0730537
cg27339974	0.00756802	0.0133688	0.572481	-0.0165695	0.00725952	0.0243857	-0.0034705	0.0109714	0.752358
cg27340001	0.00277913	0.00621444	0.655607	-0.000456601	0.00337457	0.892617	-0.00467333	0.00510005	0.361498
cg27340057	-0.00619554	0.00703918	0.380696	-0.00122098	0.00382242	0.750009	0.00610029	0.00577689	0.29329
cg27340201	0.0222763	0.0208401	0.287449	-0.00363243	0.0113166	0.748833	-0.0178821	0.017103	0.298059
cg27340269	-0.00663159	0.008072	0.413107	0.00111284	0.00438327	0.80006	0.00536202	0.0066245	0.420019
cg27340283	0.0147555	0.00771336	0.0583511	0.000717225	0.00418851	0.864353	-0.0108017	0.00633017	0.0907585
cg27340313	-0.0102956	0.00930396	0.270887	0.000511939	0.00505225	0.919474	0.0149484	0.00763554	0.052793
cg27340350	0.00287935	0.0101747	0.777717	0.00121826	0.0055251	0.825893	0.00393465	0.00835017	0.638427
cg27340435	-0.00142087	0.00235634	0.547752	-0.000562949	0.00127954	0.660828	0.0018269	0.00193379	0.34687
cg27340480	0.0475259	0.0211251	0.026456	-0.0202979	0.0114714	0.0795922	-0.0447985	0.0173369	0.0110765
cg27340506	-0.0156817	0.0151255	0.302115	0.00580569	0.00821344	0.481153	0.00888332	0.0124131	0.47573
cg27340529	-0.00698865	0.00604332	0.250013	0.00482342	0.00328165	0.144466	0.00493371	0.00495961	0.322027
cg27340564	-0.000979097	0.0162054	0.951932	0.0112134	0.00879985	0.205254	0.00672117	0.0132994	0.614306
cg27340584	-0.0106256	0.0146478	0.469744	0.00136716	0.00795405	0.863846	0.00664575	0.0120211	0.581494
cg27340611	-0.0114365	0.00657761	0.0848859	-0.00326615	0.00357178	0.36249	0.00780678	0.00539809	0.150961
cg27340681	-0.00355827	0.0184104	0.8471	0.000375083	0.00999723	0.970139	-0.00686036	0.015109	0.650681
cg27340686	0.0201567	0.0211408	0.342454	-0.0110078	0.0114799	0.339723	-0.00214953	0.0173498	0.901626
cg27340703	-0.00909318	0.00781265	0.246981	0.00238891	0.00424243	0.574513	0.00828625	0.00641166	0.198936
cg27340749	0.00417244	0.0065998	0.528563	0.0015135	0.00358383	0.67362	-0.00689959	0.0054163	0.2054
cg27340784	-0.00575629	0.00678028	0.397738	0.00335481	0.00368183	0.364193	0.00391863	0.00556441	0.482777
cg27340794	0.00547969	0.00422511	0.197367	-0.00465613	0.00229432	0.0448306	-0.00296047	0.00346745	0.395077
cg27340796	-0.00889266	0.0105474	0.400996	0.00468285	0.00572749	0.415347	-0.000845824	0.00865604	0.922337
cg27340829	-0.0048419	0.00744772	0.516971	0.000517347	0.00404427	0.898445	0.00136227	0.00611217	0.824044
cg27340845	-0.0314302	0.0139946	0.0267102	0.0126387	0.00759937	0.099133	0.0161687	0.0114851	0.16201
cg27340948	-0.00266925	0.00931209	0.774924	0.00211257	0.00505666	0.676923	0.00456703	0.00764221	0.551331
cg27340958	-0.0131934	0.00961664	0.172877	0.00198036	0.00522204	0.705247	0.00641285	0.00789215	0.418225
cg27341045	-0.000847209	0.00231147	0.714678	0.000268416	0.00125517	0.831062	0.00133486	0.00189697	0.483116
cg27341060	0.0149864	0.0080402	0.0649976	0.00378202	0.004366	0.388241	-0.0124458	0.0065984	0.0619077
cg27341156	0.00310508	0.00739183	0.675254	-0.00341343	0.00401392	0.396951	-0.00516727	0.0060663	0.396177
cg27341236	-0.0330745	0.0203064	0.106222	0.000271265	0.0110268	0.980418	0.0360391	0.016665	0.0327403
cg27341314	-0.00554062	0.00840814	0.511299	-0.00241449	0.00456579	0.597994	0.00431792	0.00690036	0.532773
cg27341384	-0.0144182	0.0157249	0.361198	0.00771439	0.00853894	0.368268	0.0107673	0.012905	0.405895
cg27341388	-0.00176254	0.00238084	0.460694	-1.08727e-05	0.00129284	0.993305	0.000759535	0.0019539	0.698229
cg27341428	-0.00321162	0.00829846	0.699493	0.00473261	0.00450624	0.295911	-0.000271282	0.00681035	0.968298
cg27341463	-0.0026858	0.0122903	0.82742	-0.00997723	0.00667387	0.137785	-0.00346513	0.0100863	0.731842
cg27341498	-0.015045	0.010006	0.135551	0.00384905	0.00543346	0.480197	0.0132073	0.00821167	0.110625
cg27341622	-0.0120716	0.00899057	0.182135	-0.00253401	0.00488207	0.604772	0.0105054	0.00737835	0.157332
cg27341636	-0.00145711	0.0281335	0.958788	-0.0121039	0.0152771	0.429897	-0.00873111	0.0230885	0.706042
cg27341708	0.0220629	0.136415	0.871812	-0.0198623	0.0740761	0.789098	-0.0841272	0.111952	0.453984
cg27341747	0.0209061	0.0195274	0.286692	-0.00299251	0.0106038	0.778312	-0.0199333	0.0160257	0.216206
cg27341773	-0.0207805	0.0144237	0.152504	0.00584258	0.00783237	0.457287	0.0181668	0.0118372	0.127722
cg27341789	-0.0128948	0.0100338	0.201446	0.00945364	0.00544858	0.08553	0.0138966	0.00823452	0.0943205
cg27341832	-0.0177148	0.013882	0.204609	0.00737908	0.00753821	0.329782	0.0117185	0.0113926	0.305921
cg27341838	0.00548755	0.00926334	0.554803	-0.00521753	0.00503019	0.301897	-0.00158188	0.00760221	0.83555
cg27341846	0.000321258	0.00880052	0.970946	0.00270424	0.00477887	0.572632	-0.00351449	0.00722238	0.627502
cg27341860	0.000752626	0.00821478	0.927168	0.000914691	0.0044608	0.837911	0.00495301	0.00674168	0.464095
cg27341866	0.00125433	0.00650072	0.847352	-0.00385535	0.00353003	0.27715	0.00167412	0.00533499	0.754266
cg27341915	-0.00897225	0.00780562	0.252859	-0.00303037	0.00423861	0.476158	0.0126042	0.00640589	0.0516322
cg27341933	0.00879767	0.00740194	0.237172	-0.00735369	0.00401941	0.0700264	-0.000130924	0.0060746	0.982844
cg27342085	0.0117573	0.0137038	0.392779	-0.00275937	0.00744142	0.71149	-0.0129836	0.0112463	0.25081
cg27342087	0.0013306	0.00211066	0.529729	-0.00149115	0.00114613	0.195969	0.000112232	0.00173217	0.948456
cg27342122	-0.00296021	0.002145	0.170368	0.0012041	0.00116478	0.303515	0.00085645	0.00176035	0.627564
cg27342129	0.00583363	0.0120257	0.628571	-0.00338131	0.00653019	0.60564	-0.00607367	0.00986918	0.53955
cg27342194	-0.000220196	0.00268979	0.934904	0.00238233	0.00146061	0.105739	-0.000767691	0.00220744	0.728675
cg27342251	-0.00118671	0.008925	0.894464	-0.00176916	0.00484646	0.715782	-0.00217475	0.00732454	0.767092
cg27342273	-0.00638366	0.00721857	0.378443	0.00314546	0.00391984	0.424025	0.00403848	0.00592411	0.496861
cg27342294	0.006693	0.0104704	0.524002	-0.0087237	0.00568565	0.127818	-0.00554421	0.00859282	0.520132
cg27342371	-0.00225718	0.00637137	0.723815	-0.00112015	0.00345979	0.746733	0.00197683	0.00522883	0.706112
cg27342480	-0.00635769	0.00785637	0.420124	-0.00397149	0.00426617	0.353931	0.00566086	0.00644754	0.381864
cg27342489	-0.000350365	0.0104114	0.973216	-0.0045691	0.0056536	0.420735	0.00847361	0.00854438	0.323512
cg27342505	-0.0129068	0.0120571	0.286751	0.00726787	0.00654728	0.269394	0.0100884	0.00989501	0.31018
cg27342559	0.00562262	0.0122328	0.646686	0.00490619	0.00664266	0.461731	-0.000572709	0.0100392	0.954611
cg27342587	0.0148426	0.0203275	0.466836	-0.0132067	0.0110382	0.234092	-0.0217033	0.0166823	0.195984
cg27342596	-0.00303802	0.00781727	0.698302	-0.000357323	0.00424494	0.933069	0.0034356	0.00641545	0.593372
cg27342604	-0.000543305	0.00863245	0.949931	0.00169209	0.0046876	0.718814	-0.000937952	0.00708445	0.894913
cg27342720	0.0162398	0.00923267	0.081366	0.00114394	0.00501353	0.819938	-0.0231897	0.00757704	0.00277653
cg27342759	0.000362407	0.0150424	0.980823	0.0059172	0.00816832	0.470353	0.00327708	0.0123449	0.791152
cg27342781	0.00196968	0.0197203	0.920621	-0.00843862	0.0107085	0.432375	0.00912885	0.016184	0.573856
cg27342801	-0.00153196	0.00703685	0.828062	0.0001889	0.00382115	0.960662	-0.00121597	0.00577497	0.833622
cg27342825	-0.000101208	0.00972361	0.991714	0.00231502	0.00528012	0.661927	0.00088845	0.00797994	0.911553
cg27342837	0.0151536	0.015633	0.334504	-0.00599085	0.00848903	0.481857	-0.0183975	0.0128296	0.154413
cg27342941	0.0153377	0.00684181	0.0269831	0.00444117	0.00371524	0.234505	-0.0127967	0.00561491	0.0245931
cg27342972	0.0171685	0.0109361	0.119312	0.00813872	0.00593852	0.173322	-0.0124354	0.00897499	0.168683
cg27343001	-0.0081136	0.00439302	0.0674452	0.00190292	0.0023855	0.426762	0.00898582	0.00360525	0.0141781
cg27343007	-0.00365634	0.00216523	0.094117	0.00333233	0.00117576	0.00546757	0.000535963	0.00177695	0.763512
cg27343013	0.039145	0.0266558	0.144813	-0.00458773	0.0144747	0.751883	-0.0273176	0.0218758	0.214405
cg27343073	0.0447198	0.0206795	0.0327442	-0.0077881	0.0112294	0.48943	-0.0316156	0.0169712	0.0651446
cg27343092	-0.0406842	0.020574	0.0504916	0.013209	0.0111721	0.239629	0.032199	0.0168846	0.0591287
cg27343123	0.0010002	0.00620045	0.872144	-0.00258017	0.00336697	0.445129	-0.00260135	0.00508856	0.610225
cg27343133	0.00299648	0.00715385	0.676133	0.00236911	0.00388469	0.543214	1.45361e-05	0.00587099	0.998029
cg27343137	0.0175098	0.0101928	0.088635	-0.00986861	0.00553489	0.0773472	-0.0120337	0.00836497	0.153107
cg27343150	-0.00664142	0.00341933	0.0546555	0.00212358	0.00185677	0.255232	0.00352122	0.00280616	0.212205
cg27343208	-0.0230037	0.0160822	0.155441	-0.00123309	0.00873295	0.887971	0.022817	0.0131983	0.0866529
cg27343216	-0.00113178	0.00189421	0.551406	0.000621276	0.0010286	0.547085	-0.000287167	0.00155453	0.853782
cg27343222	0.00700908	0.0195538	0.720693	0.00371102	0.0106181	0.727383	-0.00523901	0.0160474	0.744688
cg27343278	-0.00681227	0.0231955	0.769549	0.0210358	0.0125957	0.0977461	0.00141232	0.019036	0.940993
cg27343303	-0.00316163	0.00415315	0.44813	-0.000236475	0.00225525	0.916681	0.00240181	0.00340839	0.482501
cg27343304	-0.00143487	0.00159272	0.369614	-0.000152085	0.000864881	0.860739	-6.63769e-05	0.00130711	0.959592
cg27343325	-0.00166373	0.00732885	0.820837	-0.00170976	0.00397972	0.668313	0.00927411	0.00601461	0.125963
cg27343346	0.0185564	0.0120779	0.127314	0.00517406	0.00655856	0.431866	-0.0127386	0.00991206	0.201437
cg27343456	0.0305457	0.0237258	0.200641	-0.0238828	0.0128836	0.0664567	-0.0328572	0.0194712	0.0943457
cg27343493	-0.00110742	0.0215153	0.959043	-0.00765035	0.0116833	0.513956	-0.00235981	0.0176571	0.893926
cg27343616	-0.00120808	0.00375862	0.748505	-0.00183615	0.00204101	0.370283	-0.000952967	0.00308461	0.75795
cg27343634	-0.00686577	0.0110131	0.534299	-0.00108093	0.00598032	0.856899	0.0120785	0.00903816	0.184179
cg27343641	-0.0117903	0.0149385	0.43166	0.00377717	0.00811191	0.642399	0.00126759	0.0122597	0.917838
cg27343660	0.000756167	0.0129392	0.953504	-0.00893307	0.00702626	0.206274	0.00857937	0.0106189	0.420872
cg27343663	-0.000759881	0.010443	0.942125	0.00654197	0.00567075	0.25115	0.000890589	0.00857029	0.917425
cg27343672	-0.0266858	0.013987	0.0590113	0.00717978	0.00759523	0.346577	0.0105384	0.0114788	0.360589
cg27343684	0.00173349	0.00882953	0.844715	-0.00130794	0.00479462	0.785523	0.00721612	0.00724619	0.321509
cg27343747	0.00948	0.0136149	0.487711	-0.00397579	0.00739315	0.591824	-0.015472	0.0111734	0.16894
cg27343801	-0.0191671	0.0189757	0.314671	0.00879174	0.0103042	0.395393	0.0342196	0.0155729	0.03009
cg27343836	-0.0088746	0.00778686	0.256892	-0.00572853	0.00422843	0.178268	0.00760595	0.00639049	0.236531
cg27343852	0.00521583	0.0082183	0.526968	0.00225499	0.00446271	0.614362	-0.00658206	0.00674457	0.331253
cg27343900	-0.0286998	0.0124589	0.0231272	0.00276447	0.00676546	0.683617	0.0285007	0.0102248	0.00626054
cg27343917	0.000124126	0.00629315	0.984299	-0.000954357	0.00341731	0.780561	0.000658541	0.00516464	0.89877
cg27343976	0.0059252	0.0422548	0.888738	-0.0238547	0.0229453	0.30079	0.0175261	0.0346776	0.614287
cg27343992	0.00582952	0.00861435	0.500003	-0.00144656	0.00467778	0.757723	-0.00223663	0.0070696	0.752319
cg27344018	-0.0127327	0.0130023	0.329598	0.00545254	0.0070605	0.441617	0.00135232	0.0106706	0.899384
cg27344022	-0.00203684	0.00298575	0.496554	0.00224996	0.00162132	0.168025	0.000627596	0.00245033	0.798331
cg27344042	-0.00284515	0.00749187	0.704853	-0.000514345	0.00406824	0.899623	0.0033315	0.0061484	0.589019
cg27344090	0.0203698	0.00958889	0.0358842	0.00279147	0.00520697	0.59297	-0.00781189	0.00786938	0.323037
cg27344140	0.0579389	0.0248643	0.0216194	-0.0227813	0.0135018	0.0943834	-0.0407599	0.0204055	0.0482401
cg27344162	-0.00842485	0.0130743	0.520669	0.00397803	0.00709962	0.576404	0.0144743	0.0107298	0.180112
cg27344289	-0.00717742	0.00903637	0.428742	0.00366751	0.00490694	0.456409	0.00845063	0.00741594	0.25696
cg27344315	0.00954331	0.00954255	0.319467	-0.000725319	0.0051818	0.888936	-0.0097654	0.00783134	0.21506
cg27344330	0.00484347	0.00270459	0.0760707	-0.00275128	0.00146865	0.0636756	-0.00350057	0.0022196	0.117639
cg27344338	-0.00356671	0.011892	0.764801	-0.00169022	0.00645761	0.794011	0.00218207	0.0097595	0.823495
cg27344426	0.000594049	0.0104245	0.95466	0.00507087	0.00566073	0.372317	-0.00213192	0.00855516	0.803673
cg27344430	-0.00211596	0.00362442	0.560546	0.00393427	0.00196814	0.0480767	0.000136076	0.00297448	0.963594
cg27344462	0.00137169	0.0108217	0.899367	-0.00234821	0.00587643	0.690228	0.000685895	0.00888115	0.93858
cg27344515	-0.000436397	0.00972031	0.964272	-0.00239602	0.00527833	0.650769	-0.0018063	0.00797723	0.821286
cg27344563	0.0134249	0.00765043	0.0820795	-0.00581891	0.00415434	0.164124	-0.0117515	0.00627853	0.0639045
cg27344576	-0.00934587	0.00660767	0.160069	-0.00298465	0.0035881	0.407314	0.00601204	0.00542276	0.269992
cg27344587	-0.00643195	0.0148224	0.665185	0.00664654	0.00804885	0.410719	0.00273405	0.0121644	0.822584
cg27344602	0.0320796	0.0218864	0.145574	0.00287178	0.0118848	0.809513	-0.0219391	0.0179617	0.224532
cg27344604	0.01094	0.00712425	0.127506	0.000509454	0.00386862	0.895471	-0.00807288	0.0058467	0.170152
cg27344740	0.000703056	0.00267462	0.793149	-5.46174e-05	0.00145238	0.97007	-0.001344	0.002195	0.541604
cg27344768	0.018063	0.0173559	0.300277	-0.00730147	0.00942462	0.440165	-0.0199455	0.0142436	0.164233
cg27344791	-0.00370242	0.00462939	0.425572	0.00531952	0.00251386	0.0365938	0.00232627	0.00379923	0.541602
cg27344829	0.00859212	0.0097867	0.381891	-0.00177473	0.00531438	0.739054	-0.00863191	0.00803171	0.284848
cg27344859	0.00605201	0.0123296	0.624508	-3.55572e-05	0.00669522	0.995772	-0.010104	0.0101186	0.320202
cg27344911	0.0123767	0.0097366	0.206356	-0.00541717	0.00528718	0.307807	-0.00376866	0.0079906	0.638121
cg27344967	-0.0689261	0.0430452	0.11219	-0.0278442	0.0233744	0.236129	0.0598841	0.0353262	0.0928708
cg27344994	-0.00886334	0.0235529	0.707407	-0.000912553	0.0127897	0.943248	0.0142183	0.0193293	0.463553
cg27345021	0.0195512	0.0319874	0.542318	-0.023329	0.0173698	0.182011	-0.00193394	0.0262513	0.941407
cg27345024	-0.0135021	0.0109368	0.219623	0.00341443	0.00593889	0.566515	0.0129601	0.00897555	0.151601
cg27345065	-0.00570965	0.0179171	0.75058	-0.00280317	0.00972933	0.773801	0.0175971	0.0147041	0.233977
cg27345111	0.00335117	0.00860763	0.697788	-0.00425295	0.00467412	0.364868	-0.00117612	0.00706408	0.868075
cg27345144	0.0157797	0.0141152	0.266038	-0.00754609	0.00766486	0.327028	-0.0148021	0.011584	0.20401
cg27345338	-0.00183852	0.0071553	0.797701	-0.00239332	0.00388548	0.53919	0.00259647	0.00587219	0.659239
cg27345346	-0.00454597	0.0103106	0.66015	0.00438415	0.00559888	0.435286	-0.00830946	0.00846169	0.32825
cg27345516	0.00302329	0.0090129	0.737932	-0.00323045	0.00489419	0.510596	0.00404973	0.00739667	0.58514
cg27345524	0.0155456	0.0139819	0.268631	-0.00502637	0.00759244	0.509341	-0.0154152	0.0114746	0.181901
cg27345534	0.0249173	0.0149093	0.0975138	-0.010576	0.00809608	0.194171	-0.0207206	0.0122357	0.0931994
cg27345564	0.00726871	0.0162926	0.656375	0.00650511	0.0088472	0.463738	-0.00687869	0.0133709	0.607968
cg27345592	-0.016983	0.00840703	0.0458032	0.00406595	0.00456519	0.375065	0.0152524	0.00689945	0.0291284
cg27345595	-0.0208955	0.016465	0.20709	0.00721573	0.00894084	0.421378	0.0127026	0.0135124	0.349241
cg27345597	-0.00542017	0.0235148	0.818131	0.0011449	0.012769	0.928718	0.0168419	0.0192981	0.384714
cg27345637	-0.0212507	0.0144281	0.143643	0.0179355	0.00783477	0.023976	0.0140337	0.0118408	0.238493
cg27345735	-0.00770726	0.00535838	0.153172	0.00203675	0.00290971	0.485416	0.0028282	0.0043975	0.521473
cg27345757	0.00664375	0.00756731	0.381882	-0.00177974	0.00410921	0.665783	-0.00980544	0.00621031	0.117231
cg27345762	0.00296203	0.00388707	0.447679	-0.00454639	0.00211076	0.0334299	0.000933546	0.00319003	0.770345
cg27345785	-0.0077323	0.0199629	0.699258	-0.000228974	0.0108403	0.983186	0.0134114	0.0163831	0.41478
cg27345800	0.000228321	0.00866431	0.979024	-0.00556198	0.0047049	0.239689	0.00206224	0.00711059	0.772344
cg27345837	-0.00864847	0.0117491	0.463239	-0.00269584	0.00638001	0.673452	0.00958825	0.00964221	0.322209
cg27345919	-0.00451728	0.00632377	0.476534	0.00950884	0.00343394	0.00659932	0.00211105	0.00518977	0.684966
cg27345924	0.0113512	0.0138009	0.412573	-0.00438492	0.00749419	0.559673	-0.00627772	0.0113261	0.580519
cg27345939	-0.00507786	0.00724605	0.484923	-0.000147181	0.00393476	0.97023	0.00875361	0.00594666	0.14387
cg27345945	0.0049603	0.00679662	0.467053	0.000729536	0.00369071	0.843669	-0.00503883	0.00557783	0.368305
cg27345989	-0.00169689	0.00821662	0.836767	-0.000909317	0.00446179	0.838886	0.00356645	0.00674318	0.597943
cg27346037	0.00667233	0.00971593	0.493691	-0.00150309	0.00527595	0.776261	-0.00591642	0.00797363	0.45967
cg27346088	-0.00111853	0.00239706	0.64169	-0.0013339	0.00130166	0.307719	0.00210305	0.00196721	0.287388
cg27346183	0.00128476	0.00207816	0.537708	-0.00125545	0.00112848	0.268342	-0.00157964	0.00170549	0.356365
cg27346259	-0.00778735	0.014693	0.597178	-0.00161257	0.00797863	0.840203	0.00469059	0.0120582	0.698032
cg27346444	0.00680419	0.0152094	0.65549	-0.00300578	0.00825903	0.716603	1.33768e-05	0.012482	0.999147
cg27346510	-0.0753093	0.0561042	0.182259	0.0353999	0.0304658	0.247768	0.0153322	0.0460434	0.739773
cg27346528	0.000593884	0.00444533	0.893965	0.000462208	0.00241391	0.848505	-0.000593323	0.00364818	0.871104
cg27346545	0.0302962	0.0157988	0.0577511	-0.0114542	0.00857906	0.184589	-0.0242927	0.0129657	0.0636372
cg27346562	-0.0131143	0.0117973	0.268719	0.00245719	0.00640618	0.70204	0.0100072	0.00968176	0.303584
cg27346587	0.0104753	0.0241586	0.665424	-0.00472461	0.0131186	0.719429	0.00369815	0.0198264	0.852375
cg27346607	0.000496153	0.00894234	0.955854	-0.00035187	0.00485588	0.942365	-0.00169332	0.00733877	0.817948
cg27346686	0.00321435	0.00710887	0.652043	0.000826596	0.00386026	0.830843	-0.00615547	0.00583408	0.293697
cg27346700	0.00437946	0.0104704	0.676564	-0.00703855	0.00568563	0.218369	-0.00580665	0.00859278	0.500612
cg27346707	-0.00200422	0.00493482	0.685431	0.00321862	0.00267971	0.23229	-0.00384911	0.00404989	0.343981
cg27346741	0.0330718	0.0195983	0.0943441	-0.0256075	0.0106423	0.0177856	-0.0166888	0.0160838	0.301727
cg27346756	-0.0104266	0.00682748	0.129593	0.00435916	0.00370747	0.242221	0.00512818	0.00560315	0.362073
cg27346773	-0.0256564	0.0126389	0.0447742	0.0109206	0.00686319	0.114439	0.0107553	0.0103725	0.30205
cg27346792	-0.00449907	0.012399	0.717408	-0.00228964	0.00673293	0.734455	0.00598571	0.0101756	0.557576
cg27346808	-0.0201127	0.0254477	0.431021	0.00555395	0.0138186	0.688525	0.0230584	0.0208843	0.27196
cg27346851	0.000998077	0.00298161	0.738456	0.000491243	0.00161908	0.762151	-0.00102242	0.00244694	0.67688
cg27346882	0.000758499	0.00277998	0.785485	-0.000974872	0.00150959	0.519762	-0.00143852	0.00228146	0.529659
cg27346937	-0.00430302	0.00796999	0.590355	0.000657212	0.00432787	0.879579	-0.00229063	0.00654078	0.726853
cg27346969	0.00505776	0.00248419	0.0441553	-0.00282639	0.00134897	0.0384461	-0.00333002	0.00203872	0.105247
cg27346982	0.0209516	0.0148108	0.160004	-0.0112499	0.00804255	0.164687	-0.0211624	0.0121548	0.0844677
cg27346986	-0.00173916	0.00665465	0.794315	-0.00308252	0.00361361	0.395495	0.00582559	0.00546131	0.288442
cg27346988	-0.00264833	0.00795241	0.739751	-0.00165872	0.00431832	0.701637	0.00625098	0.00652635	0.340261
cg27347012	0.00661698	0.00707623	0.351785	-0.00207062	0.00384254	0.591066	-0.00695452	0.00580729	0.233667
cg27347036	-0.0113122	0.0312995	0.71848	0.017193	0.0169963	0.313961	0.000961577	0.0256868	0.970206
cg27347090	-0.00748257	0.012711	0.557291	0.00231963	0.00690235	0.737463	-0.00238491	0.0104316	0.819586
cg27347104	-0.00903166	0.0076558	0.240659	-0.00195419	0.00415726	0.639238	0.014254	0.00628294	0.0252393
cg27347106	0.0123283	0.0076993	0.112194	0.000576137	0.00418088	0.890648	-0.00991224	0.00631864	0.119583
cg27347115	0.0115806	0.0191818	0.547266	-0.00437594	0.0104161	0.675223	0.000685148	0.0157421	0.965363
cg27347140	0.0028118	0.00390858	0.473425	-0.00271352	0.00212244	0.203767	-0.000284939	0.00320768	0.929378
cg27347146	0.00601425	0.00857604	0.484606	-0.000255514	0.00465697	0.956344	-0.00390357	0.00703816	0.580274
cg27347153	-0.0217152	0.0131879	0.102496	0.00323461	0.00716132	0.65239	0.0181788	0.010823	0.0958649
cg27347174	-0.0331791	0.0302891	0.275729	0.0312243	0.0164476	0.0602633	0.0147975	0.0248576	0.552872
cg27347220	-0.00925816	0.0119677	0.440829	-0.00577834	0.00649871	0.375862	0.0104796	0.00982161	0.288313
cg27347247	0.00124713	0.0183023	0.945797	0.00306478	0.00993851	0.758381	-0.0041887	0.0150202	0.780868
cg27347252	-0.0155449	0.00680739	0.0243197	0.00318962	0.00369656	0.39009	0.0161009	0.00558667	0.00475243
cg27347269	0.00350879	0.00220189	0.11391	-0.00165398	0.00119567	0.169373	-0.00182736	0.00180704	0.314119
cg27347290	-0.00343701	0.00271994	0.209032	-0.000188325	0.00147698	0.898772	0.00278259	0.00223219	0.215202
cg27347391	-0.000887593	0.0194985	0.963775	0.00189656	0.0105881	0.858172	0.00663888	0.016002	0.679039
cg27347412	0.00263747	0.00763344	0.730367	0.00119061	0.00414512	0.774476	-0.00190211	0.00626459	0.761984
cg27347434	-0.00231274	0.00374818	0.538489	0.00185369	0.00203534	0.364417	-0.00030618	0.00307604	0.920893
cg27347445	-0.00481499	0.0148161	0.745811	0.00244704	0.00804546	0.761587	0.0126985	0.0121592	0.298614
cg27347496	-0.0267488	0.0166171	0.110328	0.00106125	0.00902346	0.906591	0.00851044	0.0136373	0.533883
cg27347523	-0.041019	0.0419267	0.330048	-0.0208189	0.0227671	0.36249	0.0287087	0.0344083	0.40589
cg27347576	0.00552419	0.00317731	0.0848969	-0.0027187	0.00172535	0.117957	-0.00323461	0.00260755	0.217437
cg27347579	-0.0179788	0.0080346	0.0272575	0.000179819	0.00436296	0.967199	0.0162198	0.00659381	0.0154559
cg27347653	-0.0110407	0.00708716	0.122143	-0.000557055	0.00384848	0.885176	0.0116972	0.00581626	0.0467584
cg27347727	-0.000764145	0.0034028	0.822735	-0.000921913	0.00184779	0.618827	-0.00121825	0.0027926	0.663516
cg27347864	0.00491994	0.00810872	0.54527	-0.0022566	0.00440321	0.609336	-0.000792823	0.00665464	0.905383
cg27347930	-0.00384729	0.00551356	0.486782	-6.81238e-05	0.00299398	0.981888	-0.00123039	0.00452485	0.786195
cg27347932	0.00270427	0.00353672	0.446131	-0.000856046	0.00192051	0.656662	-0.00113639	0.0029025	0.69617
cg27347935	0.00585357	0.00696638	0.402585	-8.68198e-05	0.00378289	0.981731	-0.00395313	0.00571714	0.490738
cg27347936	0.0112552	0.0149188	0.452202	-0.0071317	0.0081012	0.380602	-0.00702698	0.0122435	0.567182
cg27348014	-0.0137588	0.00791735	0.0850443	0.00482117	0.00429929	0.264565	0.00817974	0.00649759	0.210736
cg27348043	0.00187923	0.00672222	0.780344	0.0029879	0.00365031	0.414822	0.000443331	0.00551677	0.936096
cg27348090	-0.00067442	0.00213935	0.753173	-9.49207e-06	0.00116171	0.993496	0.00102396	0.00175572	0.560941
cg27348120	-0.00607488	0.0132217	0.646808	0.00568715	0.00717965	0.429995	0.003656	0.0108507	0.736807
cg27348125	-0.00338447	0.0102066	0.740825	0.00133524	0.00554238	0.810069	0.0113923	0.00837629	0.176591
cg27348152	0.00650811	0.0145686	0.655954	-0.00239952	0.00791105	0.762225	-0.00465564	0.0119561	0.697737
cg27348161	0.00464427	0.00775809	0.550647	-0.00363984	0.0042128	0.389471	-0.00173386	0.00636688	0.785882
cg27348223	0.0046893	0.00397001	0.240078	0.000856988	0.0021558	0.691749	-0.00226565	0.00325809	0.488277
cg27348232	-0.00226323	0.00980355	0.817854	0.00751179	0.00532353	0.161051	-0.00172155	0.00804554	0.830962
cg27348243	0.0121984	0.0203955	0.551009	-0.018422	0.0110752	0.0990887	-0.00926091	0.0167381	0.581193
cg27348325	0.00174742	0.014834	0.906442	0.00324716	0.00805516	0.687646	0.00428405	0.0121739	0.725583
cg27348370	0.0197206	0.0129696	0.131248	-0.00576712	0.00704277	0.41463	-0.0245588	0.0106439	0.0229083
cg27348420	0.00501012	0.00900403	0.579047	0.000385053	0.00488938	0.937372	-0.00574328	0.0073894	0.43869
cg27348423	-0.000776299	0.00913648	0.932442	0.00021191	0.0049613	0.966008	-0.00613915	0.00749809	0.414692
cg27348440	-0.0102095	0.0142159	0.474172	-0.00449943	0.00771951	0.561177	0.0129171	0.0116666	0.270629
cg27348461	-0.00323545	0.0108316	0.765729	0.0097135	0.00588181	0.101499	0.000476068	0.00888927	0.957387
cg27348515	-0.0164461	0.0137947	0.235748	0.00356509	0.00749083	0.63507	0.00718682	0.011321	0.526863
cg27348620	-0.00519695	0.00909636	0.568947	0.00493805	0.00493951	0.319647	0.00327648	0.00746517	0.661593
cg27348627	-0.00689508	0.00908993	0.44975	0.00472883	0.00493602	0.340152	0.00851063	0.00745989	0.256409
cg27348710	-0.00936802	0.0150906	0.536026	-0.0133284	0.00819452	0.106706	0.00393644	0.0123845	0.7512
cg27348741	0.00185343	0.00816199	0.820783	-0.004045	0.00443213	0.36342	2.71453e-07	0.00669835	0.999968
cg27348777	0.00274595	0.00246146	0.267035	-0.000947422	0.00133663	0.479938	-0.00290944	0.00202007	0.152631
cg27348779	0.0144206	0.00941255	0.128379	-0.00379178	0.00511121	0.459756	-0.0072068	0.00772466	0.352884
cg27348863	-0.0130966	0.025677	0.611037	0.0162542	0.0139432	0.246237	-0.001286	0.0210725	0.951448
cg27349018	0.00724014	0.0189527	0.703191	-0.000376707	0.0102917	0.970868	0.00967134	0.0155541	0.535367
cg27349052	-0.0122957	0.011987	0.30726	-0.000852234	0.0065092	0.896072	0.0100863	0.00983746	0.307472
cg27349114	-0.0269601	0.0128273	0.0378561	-0.00074684	0.00696551	0.91481	0.0223478	0.0105271	0.0360059
cg27349120	-0.00802283	0.00375245	0.0347285	0.0024456	0.00203766	0.23264	0.00510729	0.00307955	0.100075
cg27349129	0.0126708	0.0150544	0.4018	0.00189849	0.00817484	0.816786	-0.0108406	0.0123548	0.382157
cg27349150	0.00384594	0.00946658	0.685338	0.00236219	0.00514055	0.646768	-0.0046453	0.007769	0.551117
cg27349180	-0.000462908	0.00235618	0.844608	0.00053211	0.00127946	0.678303	0.00153635	0.00193366	0.428599
cg27349244	0.0094635	0.0154079	0.540354	-0.00388684	0.00836683	0.643169	-0.00144897	0.0126449	0.90898
cg27349264	-0.00264299	0.00414389	0.524927	-0.00026458	0.00225022	0.906615	-0.000291297	0.00340079	0.931896
cg27349276	0.0139873	0.0230545	0.545296	-0.0157552	0.0125191	0.210876	-0.0145539	0.0189203	0.443411
cg27349302	-0.00344725	0.0159909	0.829717	-0.013322	0.00868338	0.127852	0.00451458	0.0131233	0.731494
cg27349333	0.0412089	0.0195814	0.0376128	-0.0164734	0.0106331	0.124192	-0.0258727	0.01607	0.110263
cg27349345	0.00143647	0.0123801	0.90784	0.00506018	0.00672263	0.453233	-0.00280041	0.01016	0.783349
cg27349434	0.00032715	0.00811589	0.967919	0.000522279	0.0044071	0.905881	0.000474267	0.00666052	0.943363
cg27349460	-0.00963882	0.0113654	0.398234	0.0030581	0.00617167	0.621232	0.00791545	0.00932735	0.397932
cg27349540	0.00429252	0.00940861	0.649121	0.00422399	0.00510907	0.410162	-0.00713235	0.00772142	0.35766
cg27349581	0.00871419	0.0113969	0.446141	-0.0006712	0.00618876	0.913833	-0.00751322	0.00935317	0.423545
cg27349589	-0.00126634	0.00790699	0.873053	0.00178405	0.00429366	0.678579	-0.00055055	0.00648908	0.932541
cg27349687	-0.0152587	0.00808409	0.0617285	0.00255779	0.00438983	0.561313	0.00801749	0.00663442	0.229459
cg27349746	-0.0007069	0.00267513	0.792083	-0.00230906	0.00145265	0.114807	0.00198908	0.00219541	0.366908
cg27349883	0.000244206	0.015003	0.987043	-0.00753608	0.00814696	0.356981	-0.00345536	0.0123126	0.779518
cg27349888	-0.0320501	0.0301215	0.289645	0.0292845	0.0163566	0.0761438	0.0159616	0.02472	0.519821
cg27349909	-0.00961234	0.00524355	0.0694807	-0.00364921	0.00284736	0.202674	0.0121762	0.00430326	0.00554211
cg27349936	-0.0100879	0.0118821	0.397726	0.00375297	0.00645221	0.561988	0.00299219	0.00975133	0.759538
cg27349965	0.00395393	0.0032922	0.232331	-0.00163648	0.00178773	0.361986	-0.0027346	0.00270183	0.313697
cg27350042	-0.0297566	0.0145894	0.0437859	0.00357323	0.00792234	0.652854	0.0234876	0.0119732	0.0523255
cg27350073	-0.00446613	0.00635159	0.483447	0.00437162	0.00344905	0.207658	0.00888029	0.0052126	0.0912757
cg27350104	0.0131728	0.025289	0.603491	-0.000811711	0.0137325	0.952973	-0.0145195	0.0207541	0.485655
cg27350193	-0.0237605	0.0191921	0.218339	-0.0113065	0.0104217	0.28034	0.0268685	0.0157505	0.0908523
cg27350254	-0.0162895	0.0132797	0.222574	0.00738394	0.00721114	0.308099	0.0168427	0.0108983	0.125112
cg27350255	-0.00201013	0.00714245	0.778906	-0.00214885	0.0038785	0.580675	0.00257644	0.00586164	0.661131
cg27350307	0.00750276	0.00846261	0.377241	-0.00776153	0.00459538	0.0940549	-0.0017478	0.00694507	0.801773
cg27350326	0.00504055	0.0128039	0.694585	-0.000911109	0.00695279	0.895981	-0.00504704	0.0105079	0.63196
cg27350348	0.0173134	0.0109149	0.115561	-0.00497876	0.00592703	0.402725	-0.0129087	0.00895762	0.152399
cg27350356	0.00308216	0.00295007	0.298417	3.82542e-05	0.00160195	0.980992	-0.00201669	0.00242105	0.406659
cg27350369	0.0190222	0.0164001	0.248608	5.85137e-05	0.00890559	0.994769	-0.0056919	0.0134592	0.673193
cg27350398	0.00254571	0.0030802	0.410322	0.00205886	0.00167261	0.220976	-0.000363773	0.00252785	0.885838
cg27350402	-0.0211344	0.0110578	0.0585735	0.00203598	0.00600464	0.735205	0.0210468	0.00907491	0.0222296
cg27350411	0.0102708	0.00832546	0.219959	-0.00766637	0.0045209	0.0927595	-0.00488071	0.00683251	0.476532
cg27350428	0.0166538	0.011144	0.137931	0.00606277	0.00605144	0.318604	-0.0226196	0.00914565	0.014918
cg27350478	0.00332806	0.0131198	0.800227	0.000635706	0.00712435	0.929061	0.00979005	0.0107671	0.365205
cg27350483	-0.021306	0.0150211	0.158899	0.00564247	0.00815675	0.490549	0.0102435	0.0123274	0.4078
cg27350487	-0.0151935	0.0092395	0.102946	0.00077669	0.00501724	0.877259	0.00363935	0.00758264	0.63221
cg27350527	0.00705644	0.00946854	0.45771	0.000768163	0.00514162	0.881511	-0.0039435	0.00777061	0.612827
cg27350579	0.000921355	0.0306164	0.976047	0.000290333	0.0166253	0.986099	-0.00765466	0.0251262	0.761209
cg27350589	-0.00387903	0.00236276	0.103501	0.00175276	0.00128303	0.174691	0.0030885	0.00193906	0.11408
cg27350602	-0.0626258	0.0329233	0.0597642	0.0235659	0.0178781	0.190194	0.0289738	0.0270194	0.285918
cg27350685	0.0289171	0.0197549	0.146103	-0.0122073	0.0107273	0.257607	-0.00144145	0.0162124	0.929315
cg27350687	-0.00384646	0.00657964	0.560014	-0.00161394	0.00357288	0.65236	0.00637794	0.00539975	0.240089
cg27350716	0.0027784	0.00262418	0.292023	-0.000227029	0.00142498	0.873708	-0.0026529	0.0021536	0.220634
cg27350767	0.00210698	0.00272458	0.440991	0.00218025	0.0014795	0.143437	-0.00239165	0.002236	0.287135
cg27350783	0.00687881	0.00639726	0.284605	-0.00083508	0.00347384	0.810475	-0.00034763	0.00525008	0.947327
cg27350841	-0.0057314	0.0176052	0.745382	-0.0100874	0.00955999	0.293661	0.00322147	0.0144482	0.823974
cg27350917	0.00391206	0.0124645	0.754225	-0.00225381	0.00676847	0.739778	-0.00691341	0.0102293	0.500558
cg27351239	-0.0120669	0.0125193	0.337231	0.00334932	0.00679826	0.623226	0.00752439	0.0102743	0.465513
cg27351274	0.0135968	0.0181458	0.455272	0.00909487	0.00985353	0.358024	-0.0348062	0.0148918	0.0212345
cg27351321	-0.00325406	0.00228289	0.15687	0.0028091	0.00123966	0.0254066	0.000751708	0.00187352	0.68903
cg27351358	-0.00605756	0.00395931	0.128898	0.00153599	0.00214999	0.476483	0.00273364	0.00324931	0.402005
cg27351449	-0.00711608	0.0113715	0.532753	0.00261445	0.00617495	0.672833	0.0030278	0.0093323	0.746219
cg27351477	-0.000936101	0.00257261	0.716652	-0.00025042	0.00139698	0.858065	0.00015068	0.00211128	0.943234
cg27351510	0.000409793	0.0125854	0.974084	0.00054091	0.00683416	0.937059	0.00299209	0.0103286	0.772599
cg27351543	0.0199692	0.0160329	0.21559	-0.00137795	0.00870621	0.874533	-0.0101761	0.0131578	0.44095
cg27351564	0.0210946	0.017021	0.217862	0.00396005	0.00924275	0.669162	-0.00221811	0.0139687	0.874125
cg27351581	0.00953629	0.00700948	0.176458	0.000602027	0.00380629	0.874616	-0.0084458	0.00575251	0.144905
cg27351619	-0.0340577	0.02524	0.179994	0.00966597	0.0137059	0.48215	0.0342906	0.0207139	0.100686
cg27351624	0.00818436	0.00862995	0.345021	-0.00290938	0.00468624	0.535993	-0.0009047	0.0070824	0.898589
cg27351642	0.000441401	0.00255174	0.862985	-0.0019165	0.00138565	0.169432	-0.00115679	0.00209415	0.581802
cg27351675	0.012829	0.0121684	0.294062	-0.00574087	0.00660772	0.386841	-0.0028992	0.00998636	0.772121
cg27351677	0.00703436	0.00885519	0.428686	0.000361937	0.00480855	0.940137	-0.0043161	0.00726725	0.553791
cg27351690	0.00705825	0.00675686	0.298495	0.00225862	0.00366911	0.539445	-0.00475041	0.00554519	0.393489
cg27351691	0.00270655	0.00305889	0.378186	0.000863577	0.00166104	0.604177	-0.00182352	0.00251036	0.469136
cg27351771	-0.00955692	0.0135003	0.480503	0.0129129	0.00733096	0.0809459	0.00306224	0.0110794	0.782767
cg27351783	0.0243965	0.0142213	0.0890704	-0.00423905	0.00772246	0.58417	-0.0199971	0.0116711	0.0894581
cg27351813	-0.00331609	0.00473432	0.485133	0.00131188	0.00257083	0.610868	0.00576759	0.00388534	0.14055
cg27351816	-0.00231409	0.0057172	0.686441	0.00241673	0.00310456	0.437977	-0.00385402	0.00469197	0.413192
cg27351828	0.0433662	0.0199836	0.0321514	-0.0371056	0.0108515	0.00088132	-0.0334108	0.0164001	0.0440273
cg27351837	-0.000554325	0.00226656	0.807248	0.000154803	0.00123079	0.900139	0.0010376	0.00186011	0.578104
cg27351844	0.0122632	0.00902837	0.177149	-3.7356e-05	0.00490259	0.993934	-0.0111307	0.00740937	0.1359
cg27351896	-0.00273354	0.00255508	0.287031	-0.00121255	0.00138746	0.384059	0.00200993	0.0020969	0.339899
cg27351978	0.00444704	0.00934775	0.635207	-0.00428302	0.00507602	0.400627	0.00122956	0.00767148	0.872957
cg27351998	-0.00264741	0.00855556	0.757574	-0.000852034	0.00464585	0.854824	0.00597167	0.00702135	0.396893
cg27352015	-0.0311626	0.0109609	0.00532774	0.00906591	0.005952	0.130586	0.0125031	0.00899535	0.16735
cg27352019	-0.00843561	0.0104737	0.42232	0.00610132	0.00568742	0.285721	0.00319613	0.0085955	0.710729
cg27352063	-0.00312732	0.00198708	0.1184	0.00252864	0.00107903	0.0209035	0.00132095	0.00163075	0.419673
cg27352066	0.00122141	0.00208886	0.559929	0.000523427	0.0011343	0.645383	-0.0006108	0.00171428	0.722298
cg27352090	0.00274551	0.00752313	0.715855	0.00502349	0.00408522	0.221442	-0.00578727	0.00617405	0.35063
cg27352110	0.00164611	0.00727256	0.821353	-0.000405107	0.00394915	0.918483	-0.000123281	0.00596842	0.983558
cg27352123	-0.00234713	0.0167067	0.88853	-0.000301724	0.00907211	0.973529	0.00825551	0.0137108	0.548336
cg27352136	0.00420195	0.00364405	0.251369	0.0020138	0.00197879	0.311058	-0.00403608	0.00299058	0.179917
cg27352156	0.00945452	0.00903351	0.297576	0.00328035	0.00490538	0.505072	-0.0118265	0.00741359	0.113526
cg27352182	-0.00258566	0.00723156	0.721364	0.00448007	0.00392689	0.256401	-0.000926098	0.00593477	0.876283
cg27352295	0.000502579	0.0141498	0.971731	-0.00519288	0.00768364	0.500563	-0.0106192	0.0116124	0.362471
cg27352313	0.0224541	0.0112033	0.0475017	-0.00557963	0.00608363	0.361069	-0.000777052	0.0091943	0.932801
cg27352348	-0.00912384	0.00878133	0.301081	0.00409987	0.00476844	0.391774	0.00693946	0.00720663	0.337696
cg27352373	0.00513775	0.00679049	0.450901	0.00277528	0.00368738	0.453272	-0.00835437	0.0055728	0.136703
cg27352433	0.00125205	0.00722582	0.862754	0.00244722	0.00392377	0.534121	0.00353945	0.00593006	0.551823
cg27352514	-0.00920041	0.0187998	0.625541	0.0122928	0.0102087	0.231115	0.000836105	0.0154286	0.95688
cg27352622	0.0245676	0.0141041	0.0843246	0.00302695	0.0076588	0.693442	-0.025528	0.0115749	0.0295012
cg27352639	0.0026808	0.00293385	0.362847	-0.000678852	0.00159314	0.670861	-0.000378693	0.00240774	0.875311
cg27352693	0.0242704	0.0256059	0.345287	-0.0336708	0.0139045	0.0170885	0.00642935	0.0210141	0.760218
cg27352712	0.00146129	0.00848245	0.86354	0.00642456	0.00460615	0.165893	0.00144271	0.00696135	0.836201
cg27352715	0.0354548	0.0404476	0.382635	-0.0406105	0.0219639	0.067148	-0.05307	0.0331944	0.112741
cg27352764	-0.00543276	0.0112909	0.631358	-0.000493285	0.00613122	0.936022	0.00357503	0.00926621	0.70038
cg27352765	-0.00465847	0.00451964	0.304935	-0.00108925	0.00245426	0.658044	0.00539131	0.00370917	0.148929
cg27352772	-0.0360231	0.0185876	0.0551844	0.00749065	0.0100935	0.459591	0.0356979	0.0152544	0.0210787
cg27352871	-0.000266171	0.00388193	0.945459	0.000936894	0.00210797	0.657588	0.00203978	0.00318581	0.523329
cg27352877	0.000577574	0.0115951	0.960363	0.00210939	0.00629637	0.73825	0.00312221	0.00951581	0.743454
cg27352992	-0.00402329	0.00293921	0.173841	-4.6192e-05	0.00159605	0.976964	0.00270753	0.00241214	0.264112
cg27353054	-0.00940786	0.00776212	0.228101	0.00481579	0.004215	0.255712	0.000223797	0.00637019	0.972038
cg27353085	-0.0121316	0.0123498	0.328091	-0.00551028	0.00670618	0.413041	0.00773025	0.0101352	0.447265
cg27353099	0.0537103	0.0258331	0.0399305	-0.0151555	0.0140279	0.282335	-0.0446155	0.0212006	0.0376172
cg27353143	0.00594838	0.00813826	0.466384	-0.0021348	0.00441924	0.630007	-0.00306033	0.00667888	0.647705
cg27353159	0.0123694	0.011337	0.277629	-0.00551439	0.00615623	0.372348	-0.0167423	0.00930402	0.0746854
cg27353219	-0.00226158	0.0113396	0.842286	0.000817724	0.00615763	0.894595	0.000573078	0.00930613	0.951008
cg27353293	-0.0021243	0.00672462	0.752677	0.0013119	0.00365161	0.720084	0.000585384	0.00551874	0.915718
cg27353308	0.00235464	0.00236402	0.32142	-0.000285765	0.00128371	0.824253	-0.00179974	0.00194009	0.355617
cg27353309	-0.0006285	0.00492461	0.898679	-0.00438754	0.00267417	0.103713	0.000793977	0.00404151	0.844616
cg27353330	0.00126326	0.0207316	0.951522	0.0036497	0.0112577	0.746405	0.00680201	0.0170139	0.690086
cg27353346	0.00563322	0.0126034	0.655783	0.00327237	0.00684392	0.633498	-0.00143932	0.0103433	0.889582
cg27353352	-0.0115441	0.0156196	0.461433	0.000478292	0.00848175	0.955133	0.0145855	0.0128186	0.257662
cg27353361	-0.00447953	0.0196666	0.820245	-0.00172661	0.0106794	0.871857	-0.00197573	0.0161399	0.902796
cg27353381	-0.0109417	0.0260922	0.67578	0.00999511	0.0141686	0.482027	0.00746085	0.0214132	0.728189
cg27353511	0.019883	0.0143162	0.167685	-0.00409227	0.00777399	0.599666	-0.0114446	0.011749	0.332146
cg27353529	0.0165569	0.00947605	0.0833871	-0.00276501	0.00514569	0.592115	-0.00862169	0.00777677	0.270001
cg27353579	0.00126673	0.00214431	0.555905	-0.00052186	0.0011644	0.654906	0.000668334	0.00175978	0.70484
cg27353586	-0.00394489	0.00797286	0.621736	0.000813569	0.00432943	0.851289	0.00250009	0.00654314	0.703129
cg27353619	0.0268688	0.0105326	0.0121156	-0.00255415	0.00571944	0.656061	-0.0285264	0.00864389	0.00130286
cg27353629	0.00192508	0.00801015	0.810522	0.00377389	0.00434968	0.387489	-0.00768026	0.00657374	0.245202
cg27353689	0.0163814	0.0139706	0.243504	0.00212534	0.00758631	0.779885	-0.0131594	0.0114653	0.253558
cg27353721	0.025118	0.0167318	0.136166	-0.00907749	0.00908574	0.319943	-0.0215741	0.0137314	0.119021
cg27353725	0.00104819	0.00829206	0.899639	-0.000544691	0.00450276	0.903937	-0.000493476	0.0068051	0.942323
cg27353762	0.00620528	0.0138978	0.65612	-0.0112998	0.00754682	0.137179	0.00280281	0.0114056	0.806342
cg27353824	-0.00289207	0.0126232	0.819211	0.0083237	0.00685466	0.227229	0.0068817	0.0103596	0.507898
cg27353825	-0.00579314	0.0123787	0.640716	-0.00954244	0.00672189	0.15855	0.00709954	0.0101589	0.486121
cg27353865	-0.0099448	0.00797208	0.21488	0.00449116	0.004329	0.301797	0.00376637	0.0065425	0.566008
cg27353891	-0.00190226	0.0111057	0.864313	-0.00548922	0.00603063	0.364695	0.0041976	0.0091142	0.646027
cg27353899	-0.00750255	0.0216824	0.729989	-0.0253935	0.011774	0.0332027	0.0183732	0.0177942	0.304086
cg27353919	-0.00359608	0.00381018	0.347336	-0.00103144	0.00206901	0.619112	0.00423031	0.00312693	0.178873
cg27353926	0.00907818	0.0133404	0.497617	-0.00706218	0.00724413	0.331757	-0.00997755	0.0109482	0.364107
cg27353933	-0.0242032	0.00878177	0.0068495	0.0121487	0.00476869	0.0122279	0.01508	0.00720699	0.038702
cg27353957	-0.00905647	0.00902278	0.31771	0.00153254	0.00489956	0.755031	0.010211	0.00740479	0.170699
cg27353962	0.000696334	0.00650367	0.91493	-0.00514403	0.00353163	0.148087	0.00206755	0.00533741	0.699231
cg27353963	0.0122023	0.0142516	0.393743	0.00552671	0.00773889	0.476648	-0.0116265	0.0116959	0.322372
cg27353979	-0.00161385	0.00238262	0.49961	0.000190687	0.00129381	0.883099	0.00279516	0.00195536	0.155698
cg27353986	-0.010714	0.007939	0.179936	0.00460215	0.00431104	0.288072	0.00780297	0.00651535	0.233636
cg27354013	-0.0153781	0.00918554	0.0969403	0.00297767	0.00498794	0.551752	0.0149726	0.00753836	0.0494999
cg27354028	0.000406976	0.0205117	0.984206	-0.0132661	0.0111383	0.236204	0.0139868	0.0168335	0.407836
cg27354032	-0.00836023	0.00823443	0.312202	-0.00137191	0.00447147	0.759565	0.00462975	0.0067578	0.494723
cg27354051	-0.00091551	0.00293916	0.75602	0.000498652	0.00159603	0.755303	0.00119828	0.0024121	0.620338
cg27354084	0.0126878	0.0135629	0.351593	-0.00180926	0.00736496	0.806405	-0.00995681	0.0111308	0.372992
cg27354094	0.00764461	0.0111504	0.494415	-0.000530232	0.00605492	0.930377	-0.00686859	0.0091509	0.454501
cg27354113	-0.0153202	0.0301823	0.612759	0.0213835	0.0163896	0.19472	0.0146304	0.0247699	0.555965
cg27354215	0.0181301	0.0133993	0.178808	-0.00366762	0.00727608	0.615223	-0.0113476	0.0109965	0.304369
cg27354296	0.00625708	0.0069415	0.369344	-0.0042423	0.00376938	0.262842	-0.000575363	0.00569673	0.919735
cg27354317	0.0345409	0.0213469	0.108511	-0.0112213	0.0115918	0.33515	-0.0299326	0.0175189	0.0903478
cg27354323	-0.0240317	0.0198497	0.228612	0.00448503	0.0107788	0.67815	0.0199097	0.0162902	0.224249
cg27354474	-0.0111777	0.0123454	0.367227	0.0148979	0.00670382	0.0283096	0.00473159	0.0101316	0.641414
cg27354537	-0.00742685	0.00661407	0.26393	0.0043556	0.00359158	0.227833	0.00248317	0.00542801	0.648233
cg27354555	-0.00763706	0.00749309	0.310338	0.00309556	0.00406891	0.448414	0.00431282	0.00614941	0.484573
cg27354586	0.0016152	0.0226332	0.943237	-0.0157577	0.0122903	0.202493	-0.00915283	0.0185745	0.623163
cg27354606	-0.00208815	0.0107395	0.846193	0.00783607	0.00583179	0.181817	-0.000766785	0.00881368	0.93083
cg27354620	-0.00226394	0.00199706	0.259412	-0.000251867	0.00108445	0.816772	0.00194368	0.00163894	0.238202
cg27354635	-0.000325699	0.00978747	0.973514	-0.00658447	0.0053148	0.218022	0.00266234	0.00803235	0.740933
cg27354647	-0.00275259	0.0070806	0.698212	0.000668609	0.00384491	0.862268	-0.001247	0.00581088	0.830479
cg27354862	0.0113608	0.0130614	0.386304	-0.00389077	0.00709261	0.584415	-0.00971012	0.0107192	0.366988
cg27354901	-0.00283142	0.00618802	0.648168	0.000665278	0.00336022	0.843421	0.002268	0.00507836	0.656041
cg27354918	-0.014322	0.0136884	0.297723	0.00564243	0.00743311	0.44942	-0.000383388	0.0112338	0.972837
cg27355005	0.0051807	0.00362107	0.155348	-0.00137926	0.00196632	0.484507	-0.00518222	0.00297173	0.0839808
cg27355006	0.00457679	0.0105159	0.66425	0.00387088	0.00571034	0.499276	-0.00428419	0.00863013	0.620587
cg27355009	-0.000801246	0.00391829	0.83835	0.000330141	0.00212771	0.876978	0.00229238	0.00321565	0.477427
cg27355050	-0.000634435	0.00291069	0.827858	0.00239788	0.00158057	0.13211	-0.000858792	0.00238873	0.719897
cg27355057	-0.00383289	0.00854254	0.654543	0.00709832	0.00463878	0.128835	-0.0045978	0.00701067	0.513304
cg27355113	-0.00285612	0.0112409	0.799906	-0.0032912	0.00610403	0.590849	0.00139867	0.00922512	0.879768
cg27355141	0.00912364	0.0112166	0.417745	0.0111787	0.00609087	0.0691596	-0.022708	0.00920524	0.0151729
cg27355354	-0.00376307	0.00274522	0.173237	0.000493612	0.00149071	0.74118	0.00184341	0.00225294	0.414996
cg27355431	0.000413569	0.00642769	0.948815	0.00354787	0.00349037	0.311635	-0.00154956	0.00527506	0.7695
cg27355432	8.55802e-05	0.00278436	0.975536	-0.00157626	0.00151197	0.299455	-0.000996228	0.00228506	0.66371
cg27355456	0.000289759	0.00962007	0.976026	-0.00441772	0.0052239	0.39957	0.00525273	0.00789497	0.507234
cg27355527	-0.00101741	0.00230348	0.659584	0.000351963	0.00125084	0.778946	0.000753971	0.00189041	0.690784
cg27355551	0.0127157	0.00824574	0.125922	-0.0115395	0.00447761	0.0112854	-0.00936086	0.00676709	0.169376
cg27355597	0.00316359	0.00665472	0.635452	-0.00154034	0.00361365	0.670754	0.0034397	0.00546137	0.530116
cg27355643	0.00844918	0.0073727	0.254279	-0.00112123	0.00400353	0.779957	-0.00391976	0.0060506	0.518446
cg27355653	-0.0021024	0.0167543	0.900369	0.0132015	0.00909792	0.149612	-0.0103813	0.0137498	0.451853
cg27355724	-0.00710272	0.00502843	0.160622	-1.55935e-05	0.00273054	0.995454	0.00328865	0.00412671	0.427216
cg27355739	0.000775657	0.00244367	0.751531	-0.000425948	0.00132696	0.748824	-0.00100063	0.00200546	0.618811
cg27355761	-0.00383334	0.0199942	0.848313	-0.000890082	0.0108573	0.934811	0.00980259	0.0164088	0.551469
cg27355853	0.00706122	0.00638977	0.271535	-0.00223962	0.00346978	0.51997	-0.00295535	0.00524393	0.574191
cg27355860	-0.00313544	0.0026345	0.236552	0.00197342	0.00143059	0.170556	-0.000931271	0.00216207	0.667507
cg27355983	-0.00115488	0.0187134	0.950903	0.00742267	0.0101617	0.466667	-0.010191	0.0153576	0.508347
cg27356001	0.0226046	0.0133898	0.0942068	-0.0121228	0.00727095	0.0983018	-0.00859062	0.0109887	0.43603
cg27356016	0.0193478	0.00913008	0.0363297	-0.00492125	0.00495782	0.323072	-0.0152419	0.00749284	0.0443379
cg27356089	-0.0275356	0.0292461	0.348506	0.000964089	0.0158812	0.951703	0.00347309	0.0240016	0.88521
cg27356102	-0.00445533	0.00264209	0.0945741	0.00308139	0.00143471	0.0339286	0.00216862	0.0021683	0.319434
cg27356108	0.00118184	0.0157765	0.940421	-0.000118581	0.00856697	0.988981	0.00169028	0.0129474	0.89637
cg27356115	0.000732173	0.00903685	0.935573	0.00735711	0.0049072	0.136674	0.00144764	0.00741633	0.845599
cg27356151	-0.00980076	0.0177783	0.582563	-0.00475351	0.009654	0.623427	0.00099715	0.0145903	0.945636
cg27356159	0.00705857	0.0105269	0.503929	-0.00333697	0.00571635	0.560577	-0.00381604	0.00863921	0.659565
cg27356162	-0.00761677	0.00635126	0.233007	-0.00209103	0.00344887	0.545569	0.00594903	0.00521233	0.256209
cg27356168	0.000381706	0.00466483	0.934934	0.00146012	0.0025331	0.56551	-0.00426182	0.00382832	0.268034
cg27356296	0.00243644	0.00900561	0.787246	-0.00681468	0.00489024	0.166269	0.00473927	0.0073907	0.522695
cg27356396	0.00886674	0.013444	0.510933	0.0011109	0.00730038	0.879331	-0.00229622	0.0110332	0.83552
cg27356513	-0.00846973	0.00659126	0.201494	-0.00101544	0.00357919	0.777168	0.00859802	0.00540929	0.11482
cg27356520	0.00251978	0.00861087	0.770358	-0.00135334	0.00467588	0.772798	0.00140945	0.00706674	0.84228
cg27356523	-0.00261157	0.0149069	0.861251	0.0110292	0.00809478	0.17582	0.000137802	0.0122338	0.991033
cg27356531	-0.0118189	0.0134663	0.38204	0.00798739	0.00731249	0.277091	0.00817471	0.0110515	0.461062
cg27356587	0.0039933	0.00912314	0.662454	-0.0012333	0.00495406	0.803866	-0.00178921	0.00748715	0.811573
cg27356757	0.0222096	0.00920603	0.017497	-0.0080739	0.00499907	0.109158	-0.0142464	0.00755517	0.0619798
cg27356779	0.00406155	0.0248752	0.8706	0.0104728	0.0135078	0.439816	-0.0114867	0.0204145	0.5748
cg27356916	0.00969923	0.01624	0.551572	-0.0120559	0.00881865	0.174384	-0.00851751	0.0133278	0.524099
cg27356964	0.00501206	0.0124689	0.688491	0.00761118	0.00677089	0.263417	-0.0036539	0.010233	0.721722
cg27356985	-0.0194748	0.0149402	0.195119	0.0103978	0.00811284	0.202663	0.0086913	0.0122611	0.479915
cg27357049	0.0156257	0.0196589	0.428417	-0.0141821	0.0106752	0.18676	0.00376918	0.0161336	0.815712
cg27357134	-0.0126848	0.0106269	0.235182	0.00609942	0.00577061	0.292836	0.00282191	0.00872121	0.746879
cg27357151	0.000275802	0.00263834	0.916934	0.00137426	0.00143267	0.339548	-0.00219248	0.00216522	0.313479
cg27357229	0.0052331	0.0088197	0.554171	0.00582412	0.00478928	0.22656	-0.00639241	0.00723812	0.379077
cg27357238	0.0027504	0.0265188	0.917584	-0.00481686	0.0144003	0.738641	0.0171107	0.0217633	0.43343
cg27357257	0.0201617	0.0204744	0.326919	-0.00744118	0.011118	0.504714	-0.00144126	0.0168029	0.931801
cg27357259	-0.0111215	0.00983736	0.260709	0.00415149	0.00534189	0.438734	0.0104398	0.00807329	0.198676
cg27357273	0.0102822	0.00832567	0.219463	-0.00501486	0.00452102	0.269748	-0.00747417	0.00683268	0.276395
cg27357299	0.0060966	0.0064594	0.347323	-0.00385553	0.00350759	0.274082	-0.00674277	0.00530108	0.206069
cg27357306	-0.00212789	0.00541032	0.694857	0.000770723	0.00293792	0.793552	0.00499802	0.00444012	0.262764
cg27357316	0.00255704	0.00567842	0.653375	-0.00231636	0.0030835	0.454131	-0.002111	0.00466015	0.651449
cg27357318	0.0013156	0.0069457	0.850118	0.00618832	0.00377166	0.103708	-0.00499738	0.00570017	0.382557
cg27357327	-0.0107425	0.0135457	0.429456	0.0081295	0.00735562	0.27148	0.0051126	0.0111167	0.646493
cg27357344	0.00174003	0.00286404	0.544742	-0.000207925	0.00155523	0.893889	-0.00118946	0.00235045	0.613828
cg27357358	-0.00512783	0.00666732	0.443483	0.00487344	0.0036205	0.181048	0.00447321	0.00547172	0.415401
cg27357361	0.000762498	0.002965	0.797531	0.00101031	0.00161006	0.531632	-0.00042574	0.0024333	0.86143
cg27357434	0.0049846	0.0083678	0.552607	0.0111192	0.00454389	0.0159848	-0.00156438	0.00686726	0.820223
cg27357564	-0.0127266	0.00684084	0.0655017	0.00268644	0.00371472	0.471099	0.016156	0.00561411	0.00481271
cg27357571	-0.000751619	0.00521935	0.885759	0.00196283	0.00283422	0.490054	0.0011198	0.0042834	0.794251
cg27357640	-0.0399703	0.031128	0.201819	-0.00393262	0.0169032	0.816461	0.0394724	0.0255461	0.125183
cg27357647	0.0297186	0.0193151	0.126768	-0.00843715	0.0104885	0.42289	-0.00778391	0.0158515	0.624367
cg27357648	-0.00137417	0.0114721	0.904873	-0.00157279	0.0062296	0.801148	0.000538893	0.00941489	0.954459
cg27357791	0.00990779	0.00883787	0.264703	-0.00997446	0.00479915	0.0400007	-0.0055396	0.00725303	0.446643
cg27357802	-0.00713858	0.00960251	0.45882	0.00602591	0.00521436	0.250334	0.000363765	0.00788055	0.963267
cg27357865	-0.00430232	0.00209481	0.0423668	0.00037292	0.00113753	0.743661	0.00216184	0.00171917	0.211238
cg27357902	-0.00487765	0.00772438	0.529049	0.00255202	0.0041945	0.544162	0.0016912	0.00633922	0.790135
cg27357918	0.000839917	0.0474396	0.985906	0.00191556	0.0257607	0.940859	0.00399615	0.0389325	0.918433
cg27358015	-0.0129509	0.00615723	0.0377132	0.00202658	0.00334351	0.545681	0.0029444	0.00505309	0.561293
cg27358097	-0.00131239	0.00235172	0.577942	0.000714136	0.00127703	0.577152	-0.000587344	0.00193	0.761457
cg27358165	0.0143206	0.0152372	0.349356	-0.0163537	0.0082741	0.0506025	-0.0123401	0.0125048	0.325891
cg27358207	0.00718924	0.0164741	0.663403	-0.00710737	0.00894576	0.428618	0.00626752	0.0135199	0.643866
cg27358375	-0.0199777	0.0136895	0.147322	0.0199595	0.00743371	0.00837572	0.00150792	0.0112347	0.893474
cg27358426	0.0114357	0.00592808	0.0562983	-0.000491221	0.00321907	0.878995	-0.00941591	0.00486503	0.0555052
cg27358469	0.0420111	0.0221421	0.0604045	-0.00578938	0.0120236	0.631117	-0.040416	0.0181715	0.0281812
cg27358585	-0.000589727	0.00243303	0.808934	-0.000957801	0.00132119	0.47002	0.00118577	0.00199673	0.553827
cg27358624	0.00564283	0.0243968	0.817516	0.00572452	0.013248	0.66651	-0.0364669	0.0200219	0.0712708
cg27358666	-0.00713492	0.00761103	0.350583	1.83702e-05	0.00413295	0.996462	0.00224112	0.00624619	0.720434
cg27358667	-0.00469293	0.00437047	0.28527	0.00120475	0.00237326	0.612725	0.0019039	0.00358674	0.596616
cg27358789	-0.0219972	0.0130268	0.0941263	8.42723e-05	0.00707382	0.990516	0.0101689	0.0106908	0.343598
cg27358811	0.0047411	0.00357173	0.187126	-0.00187397	0.00193952	0.336064	-0.00112069	0.00293123	0.702956
cg27358936	-0.00548359	0.00650575	0.401122	0.00329628	0.00353276	0.352832	0.00344167	0.00533912	0.520519
cg27358947	-0.00132028	0.0106716	0.901763	0.0022115	0.00579489	0.703473	0.000101554	0.00875792	0.990769
cg27359027	-0.00086576	0.0127054	0.945797	-0.0076512	0.00689929	0.269855	0.00186819	0.010427	0.858135
cg27359049	-0.00804223	0.00597236	0.180885	-0.00196144	0.00324312	0.546557	0.00655586	0.00490138	0.1838
cg27359082	0.0182242	0.0146818	0.217144	0.00173948	0.00797255	0.82769	-0.0278485	0.012049	0.0226816
cg27359085	-0.0102691	0.0063199	0.107049	0.00358963	0.00343184	0.297863	0.00545372	0.00518659	0.295332
cg27359111	-0.0104843	0.0104438	0.317643	0.00185214	0.0056712	0.744601	0.00888404	0.00857098	0.30223
cg27359264	-0.0207767	0.0209048	0.322467	0.00530454	0.0113518	0.641218	0.0282181	0.0171561	0.102869
cg27359279	-0.0117625	0.00909788	0.198759	0.00288908	0.00494034	0.559884	0.00847368	0.00746641	0.258882
cg27359308	0.000531081	0.00847093	0.950124	-0.00273744	0.00459989	0.552993	-0.00232711	0.00695189	0.738455
cg27359310	-0.0174747	0.0167669	0.299597	0.00372678	0.00910477	0.683099	0.00917894	0.0137602	0.506127
cg27359369	-0.00998674	0.0114791	0.386199	0.00396831	0.00623339	0.525694	0.00308811	0.00942063	0.743684
cg27359374	-0.00606298	0.0109648	0.581419	-0.00380525	0.0059541	0.524088	0.000824861	0.00899852	0.92713
cg27359384	0.00926711	0.00854656	0.280598	0.00343267	0.00464096	0.46109	-0.0074071	0.00701396	0.293259
cg27359469	0.0364019	0.0193697	0.0628478	-0.00802436	0.0105182	0.447153	-0.0268373	0.0158963	0.0941914
cg27359472	-0.0136484	0.0106102	0.201023	-0.000609098	0.00576154	0.915999	0.003641	0.00870751	0.676656
cg27359557	0.0218718	0.0169774	0.200349	-0.0201298	0.00921909	0.031124	-0.022105	0.013933	0.115491
cg27359564	-0.00389976	0.00283549	0.171822	0.00476686	0.00153973	0.00248933	0.00205749	0.00232702	0.378532
cg27359566	-0.00234166	0.0102146	0.819104	0.00254852	0.00554676	0.64681	0.0010388	0.0083829	0.901606
cg27359598	0.0639636	0.0191936	0.0011728	0.00496796	0.0104225	0.634553	-0.0634301	0.0157518	0.000104234
cg27359629	0.00691895	0.0211201	0.743836	-0.00219722	0.0114686	0.84842	-0.0148425	0.0173327	0.393678
cg27359633	0.00287078	0.00247809	0.249182	-0.000823492	0.00134565	0.541824	-0.00311539	0.00203371	0.128424
cg27359636	-0.00314138	0.0176042	0.858702	0.00418094	0.00955947	0.662707	-0.00435151	0.0144474	0.763833
cg27359668	0.0043789	0.00987989	0.658482	-0.000658983	0.00536499	0.902466	-0.00831287	0.0081082	0.307498
cg27359670	0.00394724	0.004804	0.41305	-0.00118898	0.00260868	0.649447	-0.00659444	0.00394253	0.0972403
cg27359678	0.00105772	0.00938963	0.910515	0.00416053	0.00509876	0.41627	-0.00263055	0.00770585	0.733476
cg27359689	0.00746323	0.0179262	0.677978	-0.0130315	0.00973428	0.183423	0.00380077	0.0147116	0.796618
cg27359731	0.00232516	0.00367211	0.527921	-0.000230431	0.00199403	0.908212	-0.00494012	0.00301362	0.104015
cg27359766	-0.017076	0.0256708	0.507321	0.0059229	0.0139398	0.671745	0.000870487	0.0210674	0.967116
cg27359769	0.00329163	0.00264607	0.216155	0.00119685	0.00143687	0.406675	-0.00434078	0.00217157	0.0480841
cg27359885	-0.00443924	0.00549958	0.421295	0.00305899	0.00298638	0.307935	0.00216721	0.00451337	0.632056
cg27359909	0.002262	0.0118344	0.84877	-0.00553132	0.00642631	0.391259	-0.00670398	0.00971218	0.491481
cg27359921	0.00721743	0.00823074	0.382459	0.00184493	0.00446947	0.680568	-0.00871646	0.00675478	0.199613
cg27359949	-0.0092488	0.00617602	0.137118	0.000813503	0.00335371	0.808792	0.011286	0.00506851	0.0280059
cg27359972	0.00471806	0.00329307	0.154773	-0.000801729	0.00178821	0.654788	-0.00360747	0.00270255	0.184685
cg27360003	0.00136816	0.00285718	0.632998	-0.00189045	0.00155151	0.225656	0.000611729	0.00234482	0.794669
cg27360006	0.048789	0.0177811	0.00709215	-0.0135736	0.00965553	0.162607	-0.0385913	0.0145926	0.00937529
cg27360098	0.0158273	0.0135688	0.245953	-0.00659953	0.00736812	0.372376	-0.0107825	0.0111356	0.335021
cg27360158	0.00010185	0.00839062	0.990337	0.00498355	0.00455628	0.276442	0.000952417	0.00688598	0.890246
cg27360186	-0.0196388	0.0108855	0.0739486	0.00619463	0.00591107	0.296949	0.00305505	0.0089335	0.733021
cg27360210	-0.00277079	0.0106469	0.795162	0.00394987	0.00578149	0.495922	0.00381424	0.00873767	0.663309
cg27360231	0.0107414	0.00933205	0.252221	-0.00103152	0.0050675	0.839077	-0.0107976	0.0076586	0.161402
cg27360277	0.00841004	0.0156291	0.591594	-0.0145338	0.00848693	0.0896237	-0.00339934	0.0128264	0.791486
cg27360282	0.000444906	0.00913112	0.961227	-6.98839e-05	0.00495839	0.98878	0.00031441	0.0074937	0.966609
cg27360300	-0.0234277	0.017629	0.186622	-0.00290052	0.00957292	0.762468	0.0320164	0.0144677	0.0289657
cg27360305	-0.00283032	0.0119368	0.813014	-0.0005581	0.00648194	0.931543	0.00148358	0.00979626	0.879903
cg27360326	-0.000323523	0.00328617	0.921754	-0.000593858	0.00178446	0.739922	0.00192352	0.00269688	0.477208
cg27360374	-0.0229316	0.0126658	0.0729457	0.0130029	0.00687779	0.0613135	0.0130252	0.0103945	0.212832
cg27360397	0.00620111	0.0076149	0.41721	-0.002302	0.00413505	0.57886	-0.00432803	0.00624937	0.490049
cg27360433	-0.00302211	0.00731933	0.680488	-0.00165747	0.00397455	0.677477	0.0051222	0.0060068	0.39566
cg27360527	-0.00435466	0.00366997	0.237956	0.00409085	0.00199287	0.0424703	0.00110116	0.00301186	0.715359
cg27360560	-0.0014049	0.00258927	0.588515	-0.00045703	0.00140603	0.745761	-0.000205636	0.00212496	0.923084
cg27360567	-0.000646458	0.00857985	0.940076	-0.000345469	0.00465904	0.941025	0.00589668	0.00704128	0.404158
cg27360575	0.00398073	0.00714907	0.578783	0.00334229	0.00388209	0.391138	-0.00719099	0.00586707	0.222947
cg27360593	-0.0106692	0.0104424	0.309158	0.000678746	0.00567045	0.90494	0.0080866	0.00856984	0.347436
cg27360669	0.007969	0.00751946	0.291565	-0.00119873	0.00408322	0.769636	-0.00398452	0.00617104	0.519831
cg27360685	-0.0034007	0.00369705	0.359669	0.00169518	0.00200758	0.400284	0.0022856	0.00303408	0.452875
cg27360691	0.0108515	0.0135534	0.425061	-0.00714307	0.00735976	0.333898	-0.0102085	0.0111229	0.360735
cg27360727	0.0124335	0.00679689	0.0700651	-0.00489343	0.00369085	0.187644	-0.00441455	0.00557805	0.430405
cg27360784	-0.0037766	0.0146311	0.796796	0.000549633	0.007945	0.944972	0.00702358	0.0120074	0.559788
cg27360849	-0.00159354	0.0138506	0.908614	-0.00825841	0.00752119	0.274593	-0.000523136	0.0113669	0.963376
cg27360869	0.0146701	0.0119647	0.222775	-0.00880529	0.00649711	0.17811	-0.0134218	0.00981918	0.174447
cg27360899	0.00374031	0.00313558	0.23549	-0.00369619	0.00170268	0.0320956	-0.00157286	0.00257329	0.542311
cg27360902	-0.00522596	0.0083481	0.532608	0.00537806	0.00453319	0.238031	0.00351794	0.00685109	0.608641
cg27360965	-0.00859964	0.00571105	0.134987	0.00469328	0.00310122	0.133054	0.00937023	0.00468692	0.0480494
cg27360992	0.00949196	0.00795598	0.235413	-0.00163696	0.00432026	0.705491	-0.0108895	0.00652929	0.0982021
cg27361091	-0.0053975	0.00472546	0.255844	0.000688131	0.00256602	0.789071	0.00387817	0.00387807	0.319493
cg27361134	-0.000501117	0.00740787	0.94619	-0.000931535	0.00402263	0.817299	-9.67342e-05	0.00607946	0.987334
cg27361174	0.0172751	0.00775541	0.0279503	0.00242178	0.00421135	0.566426	-0.0128957	0.00636468	0.0451713
cg27361197	-0.00976535	0.00914028	0.287686	-0.00581305	0.00496337	0.244053	0.00657781	0.00750122	0.382453
cg27361227	0.0132995	0.0173254	0.44435	-0.0131052	0.00940806	0.166437	-0.00958943	0.0142186	0.501453
cg27361250	-0.0017114	0.00331453	0.606659	-0.00122354	0.00179986	0.49806	0.00112848	0.00272016	0.679054
cg27361369	0.015662	0.00734746	0.0352644	-0.00182414	0.00398983	0.648431	-0.0118831	0.00602989	0.0512712
cg27361370	-0.00485996	0.00413711	0.242642	0.00562728	0.00224654	0.0137156	0.00145925	0.00339523	0.668186
cg27361397	0.00065321	0.00212964	0.759634	0.00150004	0.00115644	0.197305	-0.00180932	0.00174775	0.302832
cg27361471	0.00607759	0.0102679	0.555132	-0.00451128	0.00557571	0.420207	-0.00599284	0.00842666	0.47848
cg27361520	0.00898697	0.00714003	0.210813	-0.00266933	0.00387718	0.492605	-0.00492026	0.00585965	0.402906
cg27361577	-0.0042488	0.00741447	0.567786	0.000462668	0.00402621	0.908723	-0.000527415	0.00608488	0.931086
cg27361585	-0.00048245	0.00857919	0.955257	-0.00083338	0.00465868	0.858355	-0.00171819	0.00704074	0.807658
cg27361590	0.00793663	0.0139792	0.571364	0.0034222	0.00759098	0.653003	-0.014207	0.0114724	0.218218
cg27361617	0.00929451	0.0189753	0.625235	-0.00357976	0.010304	0.728943	0.00395603	0.0155726	0.79994
cg27361636	0.000477576	0.0132788	0.971375	-0.000479288	0.00721069	0.947125	0.00267384	0.0108976	0.806635
cg27361709	-0.00108083	0.00844485	0.898393	0.0025988	0.00458573	0.572063	-0.000786539	0.00693049	0.909849
cg27361711	0.0192696	0.0122096	0.117385	-0.00962379	0.0066301	0.149478	-0.0150677	0.0100202	0.135515
cg27361716	-0.00229159	0.00342968	0.505428	0.0025527	0.00186239	0.173272	0.000305786	0.00281466	0.913686
cg27361727	0.00784825	0.00510339	0.126957	-0.000552589	0.00277125	0.842318	-0.00402703	0.00418824	0.338405
cg27361787	0.0252006	0.0187123	0.180833	-0.0183726	0.0101612	0.0733209	-0.0135853	0.0153568	0.378279
cg27361847	-0.0243579	0.0132861	0.0694561	0.00946822	0.00721463	0.192129	0.0122851	0.0109036	0.262322
cg27361914	0.0150233	0.00867758	0.0862071	-0.00887059	0.00471211	0.0624093	-0.01459	0.00712149	0.0428692
cg27361933	0.00280681	0.00676685	0.679104	0.000444344	0.00367454	0.903971	-0.00732934	0.00555339	0.189643
cg27361961	0.00222376	0.00742262	0.765054	0.00388329	0.00403064	0.337438	-0.000164663	0.00609157	0.978484
cg27361964	0.00807078	0.00967772	0.406114	-0.000623455	0.0052552	0.90578	-0.00528692	0.00794227	0.507016
cg27362010	-0.0111874	0.0130996	0.394947	0.000879037	0.00711337	0.901877	0.020808	0.0107506	0.0554918
cg27362041	-0.0160884	0.00975647	0.102002	-0.00242237	0.00529797	0.648411	0.0204594	0.0080069	0.0119781
cg27362048	-0.0382564	0.0205546	0.0653851	0.0115579	0.0111616	0.302703	0.0212701	0.0168687	0.210004
cg27362103	-0.00104003	0.00423772	0.806587	-0.00210267	0.00230117	0.362853	-0.000500924	0.0034778	0.885737
cg27362115	0.00690251	0.00575268	0.232765	-0.00295404	0.00312383	0.346401	-0.00244617	0.00472109	0.605403
cg27362118	0.00686023	0.0124198	0.58182	0.00192646	0.0067442	0.775686	-0.00682671	0.0101926	0.504408
cg27362167	-0.00397527	0.00673978	0.556519	-0.0055182	0.00365984	0.13448	0.00775296	0.00553118	0.163825
cg27362222	-0.000807711	0.00419932	0.847828	5.17377e-05	0.00228032	0.98194	-5.9695e-05	0.00344628	0.986211
cg27362255	-0.0197475	0.0159963	0.219645	0.00217186	0.0086863	0.803028	0.0199328	0.0131277	0.13179
cg27362265	0.0107949	0.00693817	0.12261	-0.0025098	0.00376757	0.506704	-0.00441248	0.00569399	0.44004
cg27362297	0.00454672	0.00911923	0.619066	0.00078329	0.00495193	0.874606	-0.00164125	0.00748394	0.826821
cg27362302	0.00235961	0.0129136	0.855353	0.00129223	0.00701238	0.854135	0.00874324	0.0105979	0.41116
cg27362436	-0.00634503	0.0185591	0.733092	0.00880108	0.010078	0.384404	0.00621981	0.0152311	0.683801
cg27362439	-0.0047845	0.00432055	0.270545	-0.000936374	0.00234615	0.690585	0.00497917	0.00354577	0.16306
cg27362478	0.00788157	0.0144939	0.587689	0.00196968	0.00787048	0.802852	-0.002788	0.0118948	0.815119
cg27362525	-0.00479081	0.0233532	0.837837	-0.00517228	0.0126813	0.684164	-0.0103835	0.0191654	0.589064
cg27362557	-0.0169133	0.0136441	0.217761	-0.00233878	0.00740904	0.752854	0.0107693	0.0111974	0.338274
cg27362571	-0.0106998	0.0120618	0.376974	-0.00236236	0.00654984	0.719034	0.0107518	0.00989888	0.279783
cg27362718	0.0330804	0.0281568	0.242587	-0.0173636	0.0152898	0.258577	-0.034663	0.0231077	0.136462
cg27362740	0.0262199	0.0101285	0.0109345	-0.00736106	0.00549999	0.183533	-0.0164715	0.00831222	0.0500189
cg27362818	-0.00644918	0.00832954	0.440442	0.00152405	0.00452312	0.736798	0.00834785	0.00683586	0.224627
cg27362861	-0.0217265	0.0274867	0.430973	-0.00575165	0.0149258	0.700723	0.0082422	0.0225577	0.715527
cg27362949	-0.0439932	0.0263508	0.097858	0.000474872	0.0143091	0.973586	0.0335405	0.0216255	0.123782
cg27362989	0.115901	0.12345	0.349865	-0.0521186	0.0670359	0.438548	-0.114043	0.101312	0.262762
cg27363021	-0.00738172	0.00962532	0.44478	0.00654963	0.00522675	0.212827	0.011916	0.00789927	0.134296
cg27363066	-0.00930929	0.00951663	0.330115	0.0050129	0.00516773	0.334155	0.00737183	0.00781007	0.347296
cg27363081	0.0030083	0.0133875	0.822622	-0.00313385	0.00726971	0.667252	0.00313577	0.0109868	0.775866
cg27363091	-0.000921719	0.00281961	0.744368	0.00155996	0.00153111	0.310512	-0.00124505	0.00231399	0.591627
cg27363092	-0.000100494	0.0102633	0.992205	-0.00101154	0.00557318	0.856308	-0.00131199	0.00842285	0.876503
cg27363141	-0.005085	0.0107222	0.636262	-0.00172078	0.00582237	0.768133	0.00616548	0.00879945	0.48499
cg27363226	0.00576273	0.0141388	0.684371	0.000237771	0.00767765	0.97535	-0.00289576	0.0116034	0.803391
cg27363247	-0.00062834	0.0116412	0.957053	0.00359182	0.00632142	0.571058	0.000356932	0.00955366	0.970265
cg27363280	0.00432345	0.0173491	0.803668	-0.00537203	0.00942093	0.569689	0.00416851	0.014238	0.770247
cg27363310	-0.00180933	0.00219076	0.410652	0.00180541	0.00118963	0.131977	0.00157609	0.0017979	0.3826
cg27363347	0.00795636	0.00923171	0.390644	-0.0094485	0.00501301	0.0620965	-0.00284544	0.00757625	0.707957
cg27363406	-0.000203477	0.00323728	0.949996	-0.000980333	0.00175791	0.578203	-6.05541e-06	0.00265676	0.998186
cg27363419	0.00380656	0.0089417	0.671152	0.00666345	0.00485553	0.172749	-0.00861429	0.00733824	0.242975
cg27363486	-0.00101384	0.01042	0.922668	0.00162834	0.00565828	0.774056	0.00301271	0.00855146	0.725285
cg27363489	-0.00501844	0.012708	0.693678	0.000195049	0.00690071	0.977502	0.00490937	0.0104292	0.638762
cg27363529	0.0053021	0.0119919	0.659257	0.00073045	0.00651188	0.910892	-0.0139676	0.00984151	0.158653
cg27363558	0.00134846	0.0123705	0.913396	-0.00104059	0.00671746	0.877178	-0.00973708	0.0101522	0.339607
cg27363572	0.00222485	0.00939403	0.813224	0.00249042	0.00510116	0.626375	0.00612524	0.00770946	0.42861
cg27363672	-0.0128869	0.0127282	0.313535	0.0147321	0.00691166	0.0352758	-0.000306932	0.0104457	0.976612
cg27363691	-0.00668447	0.0150284	0.657345	0.00862815	0.00816071	0.292701	0.003293	0.0123334	0.78997
cg27363726	0.00822344	0.00661121	0.216194	-0.00350955	0.00359002	0.330426	-0.00388644	0.00542566	0.47532
cg27363745	-0.00108226	0.00794949	0.891958	-0.00137581	0.00431674	0.750547	0.00351205	0.00652396	0.591436
cg27363750	0.00260916	0.00894376	0.771043	-0.00406503	0.00485665	0.404406	-0.00520944	0.00733994	0.479368
cg27363788	-0.0184899	0.0147634	0.213075	0.00538262	0.00801684	0.503365	0.0210926	0.012116	0.0844993
cg27363829	-0.00268534	0.00497131	0.590173	0.00332077	0.00269953	0.221273	0.00236237	0.00407984	0.563749
cg27364012	0.0143748	0.0166904	0.390968	-0.00883431	0.00906323	0.331827	-0.00486247	0.0136974	0.723275
cg27364077	0.00175105	0.00717206	0.80757	0.00184491	0.00389458	0.636644	-0.00516391	0.00588594	0.382219
cg27364153	-0.0165223	0.0196664	0.402659	0.00660424	0.0106793	0.537579	0.00305171	0.0161398	0.850378
cg27364205	-0.00348876	0.00289744	0.231142	-0.000224732	0.00157337	0.886682	0.00453207	0.00237786	0.0592677
cg27364231	-0.0214761	0.0114911	0.0642924	0.0047385	0.00623992	0.449246	0.0163509	0.00943049	0.0857484
cg27364242	0.00994642	0.0169591	0.558744	-0.0137286	0.00920912	0.138885	-0.00819887	0.0139179	0.55701
cg27364244	0.00391416	0.0222057	0.860407	-0.0047664	0.0120582	0.693398	-0.00919257	0.0182237	0.614968
cg27364319	-0.0105583	0.0102224	0.303937	0.0096929	0.00555097	0.0835745	0.00927649	0.00838927	0.271244
cg27364369	0.00307566	0.00868855	0.724024	-0.00825872	0.00471806	0.0828294	0.00223079	0.00713049	0.754985
cg27364375	0.0059673	0.0169272	0.725118	-0.0123151	0.00919183	0.183076	0.00306887	0.0138918	0.82557
cg27364433	0.00697793	0.0114148	0.542259	-0.00759341	0.00619849	0.223176	-0.00355775	0.00936787	0.70484
cg27364547	-0.017097	0.0140975	0.227818	0.0108368	0.00765526	0.159718	0.00920592	0.0115695	0.427917
cg27364560	-0.0130655	0.0182236	0.474923	-0.00941481	0.00989581	0.34349	0.0308664	0.0149557	0.0413842
cg27364578	0.0204552	0.0130475	0.11981	-0.00446748	0.00708504	0.529642	-0.0253235	0.0107077	0.0197832
cg27364583	0.00339318	0.0031422	0.282559	-0.00174594	0.00170628	0.308436	-0.00275873	0.00257873	0.28705
cg27364588	0.00544431	0.0138913	0.695873	0.00785012	0.00754325	0.300306	-0.0162945	0.0114002	0.155749
cg27364589	0.0122988	0.0112071	0.274855	0.000194745	0.00608567	0.97453	-0.0116609	0.00919737	0.207528
cg27364598	0.00478953	0.00822061	0.561338	-0.00194101	0.00446396	0.664547	-0.00584903	0.00674646	0.387842
cg27364650	-0.0456709	0.0235334	0.0548555	0.016696	0.0127791	0.194104	0.0330083	0.0193133	0.0902524
cg27364652	-0.0318593	0.0741906	0.668453	-0.0366821	0.040287	0.36454	0.0260962	0.0608864	0.669049
cg27364659	0.00495381	0.0311654	0.873998	0.00510445	0.0169235	0.763511	-0.00400471	0.0255767	0.875866
cg27364741	-0.00117694	0.0144084	0.935046	-0.00473068	0.00782406	0.546668	0.00373729	0.0118246	0.752556
cg27364766	-0.000125816	0.0085272	0.988255	-0.00139873	0.00463045	0.763168	-0.00746871	0.00699807	0.288194
cg27364780	0.0142868	0.0139407	0.307693	-0.00414178	0.00757007	0.585401	-0.0101657	0.0114408	0.376184
cg27364795	0.0173968	0.00966086	0.0744828	-0.0034192	0.00524605	0.515911	-0.00972435	0.00792844	0.222624
cg27364874	-0.00367337	0.00291532	0.210327	0.00139365	0.00158308	0.380593	0.00248626	0.00239253	0.301002
cg27364880	0.00108625	0.0132698	0.934908	0.00330258	0.00720579	0.647624	-0.0139264	0.0108902	0.20366
cg27364888	-0.00541434	0.00765806	0.481054	0.00362179	0.00415849	0.385684	0.00350545	0.00628479	0.578136
cg27364916	0.00105932	0.00939373	0.910419	0.000530487	0.00510099	0.917361	0.00335855	0.00770921	0.663942
cg27365005	0.0113749	0.0122931	0.356831	-0.00878401	0.00667543	0.190953	-0.00959126	0.0100887	0.343844
cg27365103	0.0187814	0.0167687	0.265143	-0.00909651	0.00910578	0.319996	-0.00852672	0.0137617	0.536804
cg27365190	0.0066726	0.00998822	0.505503	-0.00348127	0.00542382	0.522307	-0.00912916	0.0081971	0.267833
cg27365208	-0.00695074	0.0102099	0.497437	0.010685	0.00554417	0.0565276	0.00475614	0.008379	0.571446
cg27365261	0.00638282	0.0164258	0.698334	0.0130325	0.00891955	0.146834	-0.0169787	0.0134803	0.210508
cg27365282	0.0251879	0.00948455	0.00909078	-0.00947563	0.00515031	0.0684912	-0.0145362	0.00778375	0.064492
cg27365295	-0.000377738	0.00290886	0.896916	8.1793e-06	0.00157957	0.995878	-3.59665e-05	0.00238723	0.988007
cg27365324	-0.00079831	0.0124632	0.949044	0.00291452	0.00676776	0.667567	-0.0078685	0.0102282	0.443368
cg27365342	0.0270733	0.0100561	0.00820741	-0.0123635	0.00546065	0.0255287	-0.022212	0.00825277	0.00822526
cg27365426	0.0087354	0.00972294	0.370918	-0.00151608	0.00527976	0.774538	-0.00513361	0.00797939	0.521331
cg27365484	-0.00551892	0.00712015	0.439937	0.000312488	0.00386639	0.935731	0.0105975	0.00584334	0.0724656
cg27365535	0.000460124	0.00351113	0.895977	-0.00222693	0.00190662	0.245333	9.92542e-05	0.0028815	0.972585
cg27365602	0.011071	0.0149718	0.461207	0.00475271	0.00813001	0.560021	-0.0120933	0.012287	0.327162
cg27365621	0.00394246	0.0131654	0.765157	0.00090782	0.00714909	0.899185	-0.00143642	0.0108045	0.894479
cg27365627	0.00975311	0.0131171	0.458738	-0.00477541	0.00712285	0.503985	-0.00955381	0.0107649	0.376747
cg27365692	0.00139663	0.00745841	0.851805	0.00243731	0.00405007	0.54855	-0.000211507	0.00612094	0.972497
cg27365701	0.0455077	0.011188	8.96201e-05	-0.0183675	0.00607535	0.00311178	-0.0244499	0.00918177	0.00891036
cg27365749	-0.00424128	0.0125254	0.735545	-0.00578238	0.00680153	0.397084	0.0110046	0.0102793	0.286708
cg27365825	0.00110552	0.0122209	0.928085	-0.004004	0.00663621	0.547513	0.00243467	0.0100294	0.808648
cg27365828	0.0223191	0.0152182	0.145338	-0.0102987	0.00826382	0.215326	-0.020179	0.0124892	0.109022
cg27365866	-0.00108296	0.00318321	0.734346	0.00236252	0.00172855	0.174485	0.00137608	0.00261238	0.599425
cg27365886	-0.0198765	0.0141126	0.161828	0.00920669	0.00766346	0.232186	0.0165406	0.0115819	0.156084
cg27365957	-0.00740761	0.012525	0.555448	0.00824555	0.00680133	0.227978	-0.00126364	0.010279	0.902383
cg27365978	0.000198111	0.00886039	0.982202	-0.00714114	0.00481138	0.14061	0.00018457	0.00727151	0.979796
cg27365991	-0.00726802	0.0154886	0.63982	-0.000853037	0.00841063	0.919399	-0.00546085	0.0127111	0.668318
cg27366007	-0.00325916	0.00661956	0.623451	0.00400224	0.00359456	0.267957	0.00328067	0.00543252	0.547157
cg27366072	-0.00386355	0.0095319	0.686024	0.00511449	0.00517602	0.325266	0.00378753	0.00782261	0.629223
cg27366143	0.00348198	0.00724655	0.631825	-0.00414063	0.00393503	0.294991	0.00158856	0.00594707	0.78988
cg27366162	0.026088	0.0155499	0.0962458	-0.0167576	0.00844391	0.0496811	-0.00758713	0.0127614	0.553374
cg27366182	0.00638672	0.00766429	0.406477	0.00264199	0.00416187	0.526872	-0.00862745	0.00628991	0.172969
cg27366194	-0.0266016	0.0116588	0.0244332	0.0107651	0.00633097	0.091885	0.0172767	0.0095681	0.0737073
cg27366207	0.0610951	0.0284888	0.0341917	-0.0400166	0.01547	0.0109947	-0.0231891	0.0233801	0.323458
cg27366261	-0.00196063	0.0124879	0.875531	0.0139887	0.00678118	0.041479	0.00497517	0.0102485	0.628321
cg27366263	0.00883771	0.0147467	0.550205	-0.00272212	0.00800777	0.734554	-0.00128045	0.0121023	0.915932
cg27366280	0.00257863	0.00633382	0.68471	0.00630682	0.00343939	0.0694021	-0.00320068	0.00519801	0.539331
cg27366305	-0.00290488	0.00289493	0.317852	0.002189	0.00157201	0.166583	0.000147176	0.0023758	0.950717
cg27366353	-0.0120088	0.0149427	0.423328	-0.00877722	0.0081142	0.281746	0.00450113	0.0122631	0.71429
cg27366379	0.0177098	0.0120996	0.146137	0.000944414	0.00657035	0.88597	-0.00756471	0.00992988	0.447802
cg27366395	0.00791251	0.00944574	0.404027	0.000722546	0.00512924	0.888232	-0.00536882	0.0077519	0.490032
cg27366494	0.00505437	0.00913526	0.581194	0.00354354	0.00496064	0.476535	-0.0120078	0.00749709	0.112099
cg27366502	-0.00809943	0.00807108	0.317816	-0.00302266	0.00438276	0.491854	0.00796141	0.00662374	0.231964
cg27366532	0.00510656	0.00836192	0.542663	0.00731762	0.0045407	0.109923	-0.0093785	0.00686243	0.174524
cg27366617	-0.00252728	0.00873414	0.772854	0.00519038	0.00474282	0.276185	0.000852702	0.0071679	0.905523
cg27366669	-0.00250132	0.00249361	0.318019	0.00217276	0.00135408	0.111451	0.000624551	0.00204645	0.7608
cg27366693	-0.00271348	0.00734096	0.712365	0.00497787	0.0039863	0.214409	-0.00182435	0.00602455	0.7626
cg27366749	-0.00812482	0.00600534	0.178852	0.0030499	0.00326103	0.351705	0.000927299	0.00492844	0.851104
cg27366766	-0.00332994	0.00386078	0.390286	2.24484e-05	0.00209648	0.991476	0.000792081	0.00316845	0.803061
cg27366775	0.0105055	0.00698453	0.13542	-0.00132834	0.00379274	0.726834	-0.00789104	0.00573204	0.171414
cg27366810	-0.0149159	0.0134053	0.268269	-0.00374706	0.00727935	0.60776	0.0100446	0.0110014	0.363222
cg27366815	0.0118067	0.00824117	0.154795	0.00095067	0.00447513	0.832162	-0.00422298	0.00676334	0.533663
cg27366862	0.000980137	0.00237414	0.680528	-2.10356e-05	0.00128921	0.987011	-0.000513892	0.0019484	0.792466
cg27366866	-0.00482986	0.00645952	0.456229	0.00215432	0.00350765	0.540366	0.00259405	0.00530118	0.62558
cg27366882	0.0261991	0.0294249	0.375209	0.00257345	0.0159783	0.872343	-0.0233912	0.0241483	0.334846
cg27366888	-0.00641796	0.00833912	0.443175	0.00520201	0.00452832	0.253142	0.00305006	0.00684372	0.65671
cg27366891	-8.34708e-06	0.00264686	0.99749	-0.00170348	0.0014373	0.238494	-0.00160719	0.00217221	0.460945
cg27366935	-0.00023387	0.015996	0.988361	-0.000292741	0.00868615	0.973176	0.0160693	0.0131275	0.223534
cg27366966	-0.0119088	0.00713212	0.0978136	0.00163753	0.00387289	0.673253	0.00737316	0.00585316	0.210448
cg27366984	0.0109761	0.00517049	0.036011	-0.00148598	0.00280768	0.597695	-0.00979112	0.0042433	0.0229022
cg27366994	0.00152665	0.00799883	0.848988	-0.00164635	0.00434353	0.705393	-0.00321761	0.00656446	0.624999
cg27367045	0.0173041	0.0133172	0.196532	-0.00599708	0.00723154	0.408733	-0.00760065	0.0109291	0.488241
cg27367066	0.0448311	0.0206597	0.0321595	-0.0311845	0.0112186	0.0064011	-0.0214672	0.0169549	0.20814
cg27367093	9.37537e-06	0.00819578	0.999089	0.00155583	0.00445048	0.727317	-0.000398674	0.00672608	0.952842
cg27367104	-0.00232558	0.00632008	0.713605	-0.00248378	0.00343193	0.470769	0.00232794	0.00518674	0.654441
cg27367138	-0.0195199	0.0121123	0.10992	0.00705127	0.00657723	0.286034	0.00452304	0.00994027	0.649991
cg27367142	-0.00583925	0.00898949	0.517328	-0.00844166	0.00488148	0.0865564	0.00575614	0.00737746	0.436929
cg27367144	-0.0055765	0.0058925	0.346033	0.00100951	0.00319975	0.752983	0.00314007	0.00483583	0.517476
cg27367170	-0.0017156	0.0115093	0.881778	0.00170731	0.00624979	0.785228	0.00458645	0.00944542	0.628235
cg27367196	0.0243773	0.0804508	0.762456	0.00427056	0.0436865	0.922305	-0.00861541	0.0660241	0.896418
cg27367235	-0.000614543	0.0024178	0.799835	0.000319607	0.00131291	0.808123	0.000389122	0.00198423	0.844888
cg27367349	-0.0149066	0.0103166	0.151325	0.00065627	0.00560212	0.906958	0.0111027	0.00846658	0.19247
cg27367463	0.00952665	0.0111383	0.394241	0.00242103	0.00604833	0.689726	-0.00539029	0.00914094	0.55661
cg27367512	-0.00689299	0.0112027	0.53963	0.00465622	0.00608332	0.445668	0.00109866	0.00919382	0.905097
cg27367526	-0.00797946	0.00904148	0.37941	0.000136376	0.00490971	0.97789	0.00617714	0.00742013	0.406939
cg27367535	0.0021513	0.0253137	0.932427	-0.00591807	0.0137459	0.667649	0.00176758	0.0207743	0.932349
cg27367554	0.00327075	0.00212004	0.125756	-0.003022	0.00115123	0.00989663	-0.00198229	0.00173987	0.257038
cg27367582	0.0263054	0.010915	0.0176102	-0.00949781	0.00592706	0.111924	-0.0219289	0.00895766	0.0159433
cg27367583	0.00813214	0.0071924	0.260659	0.002772	0.00390562	0.479364	-0.00877202	0.00590263	0.140108
cg27367618	0.011058	0.00922099	0.23302	4.41837e-05	0.00500719	0.992976	-0.0019231	0.00756745	0.799871
cg27367621	0.022191	0.0155951	0.15758	-0.0205524	0.00846845	0.016851	-0.0118531	0.0127985	0.356404
cg27367696	0.0112019	0.0112036	0.319578	0.00508132	0.0060838	0.405403	-0.00618537	0.00919454	0.502535
cg27367721	-0.00349402	0.011012	0.751623	0.00613435	0.00597973	0.30721	-0.00516234	0.00903727	0.56901
cg27367871	-0.00583482	0.00781113	0.456664	0.00104718	0.00424161	0.805458	0.0109186	0.00641041	0.0913419
cg27367878	-0.00153273	0.00801383	0.848674	-0.000584594	0.00435168	0.893381	0.000936712	0.00657676	0.887003
cg27367952	-0.0140778	0.00666522	0.0369386	0.00183232	0.00361935	0.61369	0.00802849	0.00546999	0.14503
cg27367960	-0.00141598	0.014338	0.921511	-0.00234165	0.00778584	0.764167	0.00134604	0.0117669	0.909135
cg27367992	0.0042773	0.00741334	0.565137	-0.00726227	0.0040256	0.0739647	0.00483405	0.00608396	0.428582
cg27368011	-0.00308995	0.00307669	0.317434	-0.000618191	0.00167071	0.712081	0.0032735	0.00252497	0.197533
cg27368025	-0.027475	0.0128897	0.0352698	0.0257013	0.00699936	0.000373244	0.0128884	0.0105782	0.225683
cg27368039	-0.0114875	0.0114636	0.318503	0.00493154	0.00622497	0.429938	-0.005118	0.0094079	0.587535
cg27368068	0.0266948	0.0250611	0.289123	-0.00356881	0.0136087	0.793623	-0.0150009	0.020567	0.467328
cg27368077	0.00171461	0.0106814	0.872763	0.00314257	0.00580022	0.589051	0.0014978	0.00876597	0.864644
cg27368135	-0.0143504	0.00790646	0.072245	0.0077428	0.00429337	0.074058	0.0142231	0.00648864	0.0304865
cg27368181	-0.0137127	0.0156663	0.383319	0.00523616	0.00850714	0.539495	0.0149973	0.012857	0.245945
cg27368243	-0.00195251	0.0157746	0.901719	0.00383587	0.00856591	0.655174	0.0108242	0.0129458	0.404901
cg27368333	-0.0236067	0.0169896	0.167492	0.00984807	0.00922569	0.2881	-0.00188036	0.0139429	0.892968
cg27368417	-0.0333905	0.0154041	0.0323418	0.00778754	0.00836475	0.353895	0.0246214	0.0126418	0.0540087
cg27368480	-0.0129078	0.00815557	0.116362	0.00690296	0.00442865	0.121938	0.00605042	0.00669309	0.367981
cg27368511	-0.00223043	0.00333063	0.50447	0.000885106	0.0018086	0.625542	0.000794616	0.00273337	0.771821
cg27368533	0.00993461	0.0103708	0.340193	-0.00126095	0.00563155	0.823244	-0.00116728	0.00851106	0.891164
cg27368538	-0.00308726	0.0101936	0.762567	0.00383889	0.00553536	0.489444	-0.00425509	0.00836568	0.612025
cg27368606	0.00873985	0.0220287	0.692322	0.000647462	0.011962	0.956933	-0.00402517	0.0180784	0.824221
cg27368651	-0.00376612	0.00484877	0.438994	0.00216605	0.00263299	0.412482	0.00550154	0.00397927	0.169604
cg27368675	-0.00267438	0.00786059	0.734335	-0.000918311	0.00426846	0.830058	0.00412412	0.006451	0.523957
cg27368709	-0.00475495	0.00881605	0.590734	0.00121265	0.0047873	0.800505	0.000424377	0.00723512	0.953333
cg27368712	-0.0046728	0.00743771	0.531137	0.00809922	0.00403883	0.0473822	0.00298941	0.00610395	0.625286
cg27368718	0.0126798	0.0130475	0.333273	-0.0105947	0.00708505	0.137682	-0.00259461	0.0107078	0.80899
cg27368719	0.0065069	0.0164795	0.69372	-0.00382766	0.00894872	0.669682	-0.00916243	0.0135243	0.499526
cg27368725	-0.00111506	0.0137818	0.935662	0.00200114	0.00748381	0.789665	0.0114649	0.0113104	0.312969
cg27368726	-0.00994542	0.00806203	0.219977	0.00571792	0.00437785	0.194242	0.00558653	0.00661632	0.400303
cg27368772	0.00988048	0.0105558	0.351312	-0.00470139	0.00573203	0.413878	-0.00997066	0.00866291	0.252245
cg27368776	-0.0187833	0.0115182	0.105804	0.00794217	0.00625464	0.206834	0.0107706	0.00945274	0.257003
cg27368828	-0.00388378	0.00921271	0.674164	0.00457803	0.0050027	0.362135	0.00606519	0.00756066	0.424164
cg27368891	-0.00414591	0.00380756	0.278594	-0.00100054	0.00206758	0.629408	0.00332809	0.00312477	0.289178
cg27368911	0.00513258	0.00451682	0.25829	0.000848381	0.00245273	0.730084	-0.00452825	0.00370685	0.224475
cg27368962	0.0241341	0.0125755	0.0575584	-0.00998317	0.00682876	0.146611	-0.013001	0.0103204	0.210432
cg27369013	-0.000829647	0.0214136	0.969165	0.0178817	0.011628	0.126968	0.00111086	0.0175737	0.949713
cg27369048	-0.0231687	0.0176676	0.192465	0.027568	0.00959388	0.00487317	0.00551868	0.0144994	0.704223
cg27369096	-0.00117236	0.00562602	0.835317	0.00466158	0.00305505	0.129914	-0.00287111	0.00461714	0.535335
cg27369242	-0.00405766	0.0104909	0.699669	-6.52489e-05	0.0056968	0.990882	-0.00123774	0.00860967	0.885952
cg27369286	0.000885307	0.00491206	0.857303	-0.00337703	0.00266735	0.208166	0.000147977	0.00403121	0.970785
cg27369328	0.00853743	0.00735264	0.248099	-0.00941034	0.00399264	0.0201957	-0.00544144	0.00603414	0.369147
cg27369342	-0.00766641	0.0144822	0.597618	0.00145794	0.00786416	0.853265	0.00366555	0.0118852	0.758352
cg27369374	0.0221814	0.0115085	0.0565087	0.00536575	0.00624933	0.392422	-0.0200763	0.00944472	0.035769
cg27369423	0.0104489	0.00795421	0.191703	-0.00775132	0.0043193	0.0754677	-0.0100144	0.00652783	0.127873
cg27369431	-0.00802706	0.00814393	0.326468	0.00585788	0.00442232	0.188044	0.00714009	0.00668353	0.287719
cg27369440	-0.00215374	0.00627127	0.73193	0.00172268	0.00340543	0.613965	-0.00145887	0.00514668	0.777359
cg27369447	-0.0101843	0.0107836	0.347023	0.00671689	0.00585572	0.253844	0.00799674	0.00884985	0.368181
cg27369452	0.0125812	0.0151898	0.409311	-0.00529889	0.00824837	0.52194	-0.0134303	0.0124659	0.283676
cg27369472	0.0157238	0.00740783	0.0360313	-0.00063861	0.00402261	0.874153	-0.0101495	0.00607943	0.0978649
cg27369492	-0.0024308	0.00238972	0.311295	-0.000546174	0.00129767	0.674658	0.00263687	0.00196119	0.181545
cg27369502	0.0149553	0.0167107	0.372766	-0.00626961	0.00907426	0.49107	-0.00145969	0.0137141	0.915429
cg27369542	0.00268566	0.0124688	0.829862	-0.00403345	0.00677081	0.552592	-0.000558984	0.0102328	0.956535
cg27369546	-0.00187818	0.00945524	0.842912	0.00975584	0.00513439	0.0600387	0.000200484	0.00775969	0.979434
cg27369572	0.00968686	0.00747641	0.197806	-0.00387026	0.00405985	0.342528	-0.00836315	0.00613571	0.175657
cg27369604	0.00183452	0.00688742	0.790462	-0.000432349	0.00374002	0.90818	-0.000988837	0.00565235	0.861446
cg27369617	0.00420127	0.00985328	0.670662	-0.00102259	0.00535054	0.848784	-0.00382561	0.00808635	0.637083
cg27369641	-0.00466095	0.0132774	0.726228	0.00128155	0.00720992	0.859248	0.00904957	0.0108965	0.408053
cg27369772	-0.00598033	0.00956707	0.533203	0.00248811	0.00519512	0.632938	0.00628442	0.00785147	0.425197
cg27369931	-0.00409232	0.00969614	0.673807	0.00353948	0.00526521	0.502841	0.00166947	0.00795739	0.834211
cg27370028	-0.00430397	0.00802637	0.592883	0.00149173	0.00435849	0.73281	0.00161611	0.00658706	0.806645
cg27370038	-0.010777	0.010986	0.328758	0.00148881	0.00596563	0.80339	0.00372176	0.00901595	0.680559
cg27370049	0.0167865	0.0114483	0.145421	-4.01428e-05	0.00621665	0.99486	-0.0186205	0.00939532	0.0499853
cg27370104	-0.00675046	0.00803398	0.402598	-0.00383273	0.00436262	0.381567	0.00631981	0.0065933	0.339903
cg27370131	-0.00184663	0.0023067	0.425118	0.00170594	0.00125259	0.176001	-0.00015496	0.00189306	0.934909
cg27370143	0.0136816	0.0169228	0.420565	-0.0164924	0.00918944	0.0754453	-0.000463566	0.0138882	0.973433
cg27370173	0.00124001	0.0103074	0.904463	-0.00102184	0.00559713	0.855476	-0.00034046	0.00845904	0.967968
cg27370188	-0.0134768	0.0133948	0.316563	-0.0149109	0.00727364	0.0427429	-0.000262799	0.0109928	0.98097
cg27370203	0.00259956	0.0149668	0.862429	-0.00584826	0.00812726	0.473306	0.00014082	0.0122829	0.990873
cg27370229	-0.000774744	0.010272	0.940015	-9.17811e-05	0.00557792	0.986902	0.00182904	0.00843001	0.828635
cg27370248	0.0172703	0.0135097	0.203814	-0.0102141	0.00733606	0.166634	-0.00282869	0.0110871	0.799097
cg27370261	-0.0074398	0.00503644	0.142481	0.000684912	0.00273489	0.802718	0.00533673	0.00413329	0.199355
cg27370309	0.0483059	0.0213927	0.0259157	-0.00809951	0.0116167	0.48713	-0.037862	0.0175565	0.0332161
cg27370311	-0.00085073	0.00516776	0.869543	0.00200541	0.0028062	0.476348	-0.000552331	0.00424106	0.896619
cg27370344	-0.000909989	0.00230644	0.693944	-7.52986e-05	0.00125244	0.952168	0.0012292	0.00189284	0.517437
cg27370351	-0.000432662	0.00760361	0.954726	0.00962349	0.00412892	0.0215893	-0.00172644	0.0062401	0.782554
cg27370392	-0.0173549	0.00839684	0.0410969	0.00502419	0.00455966	0.27292	0.00965334	0.00689109	0.164076
cg27370393	0.00751325	0.0121469	0.537503	-0.00495099	0.00659602	0.454495	-0.00789267	0.00996867	0.430212
cg27370402	0.0206004	0.0119034	0.0863213	-0.00235729	0.00646378	0.716041	-0.014652	0.00976881	0.13651
cg27370448	-0.022287	0.0319652	0.487132	0.0105418	0.0173578	0.544886	0.0301278	0.0262331	0.253269
cg27370461	-0.00570834	0.00478062	0.235024	0.00205173	0.00259597	0.431023	0.00292406	0.00392334	0.457681
cg27370471	-0.108239	0.0408332	0.00921585	0.038756	0.0221733	0.0832774	0.0654644	0.0335108	0.0532962
cg27370506	0.00717298	0.0174983	0.682658	0.00121018	0.00950193	0.898887	0.00473549	0.0143604	0.742208
cg27370573	0.0533684	0.031001	0.08797	-0.0011555	0.0168342	0.945401	-0.0476231	0.0254418	0.0638843
cg27370603	-0.017056	0.00809582	0.0374118	0.00348911	0.0043962	0.429099	0.0182276	0.00664405	0.00710047
cg27370618	-0.0212579	0.0173712	0.223664	-0.000460261	0.00943292	0.961173	0.0260859	0.0142561	0.0699875
cg27370673	-0.0251282	0.0123374	0.0440769	0.0125875	0.00669949	0.0629079	0.0183263	0.010125	0.0730268
cg27370696	-0.010321	0.0135224	0.446946	0.012967	0.00734297	0.080186	-0.00336836	0.0110975	0.762065
cg27370759	0.00375619	0.0171745	0.827283	-0.0135107	0.00932612	0.150266	0.00297867	0.0140947	0.833019
cg27370808	-0.00185453	0.00493037	0.707535	0.00294412	0.00267729	0.273879	0.000706897	0.00404624	0.861633
cg27370812	0.00592838	0.0129185	0.647208	-0.00486385	0.00701503	0.489553	0.000170264	0.0106019	0.987216
cg27370867	0.000774886	0.00314642	0.805928	-0.00200726	0.00170857	0.242605	0.000953557	0.00258219	0.712627
cg27370890	0.0219271	0.0131806	0.0990402	-0.000416109	0.00715733	0.953745	-0.0291762	0.010817	0.00809228
cg27370923	-0.00141537	0.00365195	0.699087	-0.00115503	0.00198308	0.561461	0.00110326	0.00299707	0.713497
cg27370991	-0.00876683	0.0171622	0.6105	0.00109544	0.00931944	0.906643	0.0154053	0.0140846	0.276446
cg27370993	-0.00198949	0.00289775	0.493801	0.00192146	0.00157354	0.224656	-0.000558848	0.00237811	0.814648
cg27370997	-0.000433761	0.00872785	0.960453	0.00234476	0.00473941	0.621773	0.00168051	0.00716274	0.814941
cg27371087	-0.00160953	0.00283279	0.571071	-0.000357728	0.00153826	0.81654	0.00318493	0.0023248	0.173483
cg27371091	-0.00427712	0.00287678	0.139936	0.000365549	0.00156215	0.815418	0.00277358	0.00236091	0.242615
cg27371125	-0.012031	0.010325	0.246444	0.00409447	0.00560666	0.466768	0.0111626	0.00847344	0.190454
cg27371140	0.00458471	0.0169756	0.787607	-0.00751109	0.0092181	0.416936	0.00440854	0.0139315	0.752265
cg27371238	0.0124669	0.00810922	0.127074	-0.00606974	0.00440348	0.170878	-0.00783116	0.00665505	0.241845
cg27371264	-0.00923143	0.022355	0.680449	-0.00401696	0.0121392	0.741344	0.000479726	0.0183462	0.979186
cg27371289	0.00394295	0.0111093	0.723327	-0.0104093	0.00603259	0.0872436	0.00595827	0.00911716	0.514783
cg27371320	0.0144974	0.0125957	0.252237	-0.00079195	0.00683972	0.908033	-0.0237316	0.010337	0.0235831
cg27371329	0.000331121	0.00620661	0.95755	0.002184	0.00337032	0.518328	0.00072893	0.00509362	0.886468
cg27371385	-0.00360596	0.00898995	0.689117	0.00681863	0.00488173	0.165296	0.000868113	0.00737784	0.906548
cg27371456	-0.00382551	0.0081072	0.637957	0.00291229	0.00440238	0.509658	0.00143352	0.00665339	0.82981
cg27371466	-0.00107475	0.00742863	0.885231	0.00137998	0.0040339	0.732931	-0.00632029	0.0060965	0.302146
cg27371539	0.0256887	0.0161777	0.115177	0.00374152	0.00878483	0.671008	-0.029051	0.0132767	0.0307755
cg27371734	-0.00900389	0.00831132	0.281031	-0.0063038	0.00451322	0.165303	0.0150596	0.0068209	0.0293293
cg27371737	0.00711951	0.0111416	0.524149	0.00223867	0.00605011	0.712077	-0.00894077	0.00914362	0.330311
cg27371741	-0.0180958	0.0129232	0.164252	0.00301226	0.00701758	0.668585	0.0138581	0.0106058	0.194057
cg27371759	0.00708347	0.0146194	0.628976	-0.00632671	0.00793863	0.427195	-0.00179729	0.0119978	0.881195
cg27371770	-0.00213333	0.0139742	0.878944	0.00673454	0.00758826	0.376749	0.0106156	0.0114683	0.356655
cg27371945	0.0145563	0.0134877	0.282847	-0.00777847	0.00732409	0.290544	-0.0126593	0.011069	0.255243
cg27371952	0.00203256	0.0123139	0.869198	-0.00432987	0.00668671	0.518636	0.00549145	0.0101057	0.587955
cg27371953	-0.0122506	0.0146504	0.404857	0.00253285	0.00795546	0.750801	0.00945346	0.0120232	0.433401
cg27372015	0.00205011	0.0105398	0.846135	0.00579	0.00572333	0.313926	-0.00169227	0.00864977	0.84525
cg27372027	-0.00391733	0.00442689	0.378144	-0.000948721	0.00240389	0.693858	0.00117488	0.00363305	0.747016
cg27372063	0.00201279	0.0103525	0.846201	0.00286977	0.0056216	0.610732	-0.0046101	0.00849602	0.588491
cg27372135	-0.0168512	0.0105736	0.113872	0.000890394	0.0057417	0.877046	0.0130465	0.00867753	0.135581
cg27372148	-0.000671275	0.00246307	0.785721	-0.000495068	0.0013375	0.711986	0.00084404	0.00202138	0.677086
cg27372155	0.0162941	0.0289562	0.574773	-0.0086828	0.0157238	0.581927	-0.00114979	0.0237637	0.961498
cg27372162	-0.00259332	0.00351378	0.46206	0.000728643	0.00190806	0.703289	0.00272144	0.00288368	0.347372
cg27372170	0.0392075	0.0374765	0.297767	0.0136913	0.0203505	0.502502	-0.0221022	0.030756	0.473892
cg27372181	-0.00193877	0.00770166	0.801716	-0.000478582	0.00418216	0.909102	0.00554505	0.00632057	0.382234
cg27372195	-0.00702094	0.00957697	0.465053	0.0018503	0.00520049	0.722677	5.72179e-05	0.00785959	0.994205
cg27372254	-0.00861556	0.00877477	0.328326	0.00670911	0.00476488	0.161941	0.00741879	0.00720125	0.305172
cg27372282	0.0227919	0.0149796	0.130997	-0.012901	0.00813424	0.115608	-0.0121952	0.0122934	0.323367
cg27372422	0.0108971	0.00630706	0.0868374	-0.00452812	0.00342486	0.188867	-0.00888818	0.00517605	0.0887617
cg27372452	0.0108627	0.00605999	0.0757969	-0.0018347	0.0032907	0.57829	-0.00368791	0.00497329	0.459944
cg27372467	0.015563	0.00961863	0.108525	-0.00126491	0.00522312	0.809095	-0.0167359	0.00789378	0.0362427
cg27372468	-0.00287202	0.00209266	0.172723	0.000932883	0.00113636	0.413456	0.00348538	0.0017174	0.0448265
cg27372482	0.00572997	0.00674687	0.397571	-7.90774e-05	0.00366369	0.982819	-0.00612456	0.005537	0.27109
cg27372533	-0.00290796	0.00307276	0.346035	0.000965692	0.00166857	0.563939	-0.000194062	0.00252174	0.938799
cg27372537	-0.00436884	0.0137694	0.751628	0.00131775	0.00747708	0.86043	-0.00459692	0.0113002	0.684946
cg27372654	-0.00926251	0.012523	0.461093	-0.00477557	0.00680023	0.483997	0.00461365	0.0102773	0.654375
cg27372713	-0.0115562	0.0126486	0.362907	0.0023777	0.00686846	0.729871	0.016586	0.0103804	0.112953
cg27372732	0.00071036	0.00523052	0.892219	-0.00297794	0.00284028	0.296723	-0.00175974	0.00429257	0.68264
cg27372750	-0.00694264	0.00669122	0.301743	0.00394481	0.00363347	0.279992	0.00720053	0.00549132	0.192502
cg27372759	0.00729875	0.0149082	0.625406	-0.00954846	0.00809547	0.240751	-0.00880555	0.0122348	0.473229
cg27372920	0.00149556	0.010423	0.886169	0.00321941	0.0056599	0.570644	-0.0114545	0.0085539	0.183299
cg27372988	-0.00971511	0.011815	0.412701	0.00259994	0.00641577	0.686087	0.00083578	0.00969626	0.931467
cg27372994	-0.00427494	0.0178727	0.811405	0.0167847	0.00970527	0.0865357	-0.0136309	0.0146677	0.354764
cg27373015	-0.00265236	0.00683228	0.698611	0.00124885	0.00371007	0.737051	-0.000513783	0.00560709	0.927158
cg27373049	-0.00217287	0.00335708	0.518819	-0.000704799	0.00182297	0.699783	0.00161007	0.00275508	0.560148
cg27373063	0.00123665	0.00557761	0.824946	0.000476923	0.00302876	0.875167	-0.00499949	0.00457741	0.277127
cg27373134	0.00218381	0.00454614	0.631921	-0.00353621	0.00246865	0.154851	0.00123059	0.00373091	0.742151
cg27373156	0.00167289	0.0089624	0.852274	-0.00815733	0.00486677	0.0965532	0.00384097	0.00735523	0.602575
cg27373217	-0.00509272	0.00285994	0.0777202	0.000394751	0.00155301	0.799827	0.00549181	0.00234708	0.0210958
cg27373220	-0.0019285	0.00407736	0.637167	-8.87445e-05	0.00221409	0.968101	0.00251513	0.00334619	0.453873
cg27373240	-0.00543469	0.00352343	0.125838	-0.00133871	0.0019133	0.485599	0.00249084	0.0028916	0.390888
cg27373246	-0.00317023	0.00749667	0.673205	0.000466506	0.00407085	0.908974	0.000891986	0.00615234	0.88499
cg27373371	-0.00790998	0.00840051	0.348457	-0.00356855	0.00456165	0.435722	0.00566363	0.0068941	0.413128
cg27373387	0.00652908	0.00754317	0.388615	-0.0039686	0.0040961	0.334735	-0.00477707	0.00619051	0.441961
cg27373390	0.00143712	0.0210843	0.945781	-0.00905429	0.0114492	0.430749	-0.0122123	0.0173034	0.48182
cg27373426	-0.00543254	0.00769303	0.481579	-0.00461392	0.00417747	0.271796	-0.00248136	0.00631349	0.695061
cg27373477	0.00385557	0.00881628	0.662734	-0.0076081	0.00478742	0.114889	0.00249357	0.00723531	0.731023
cg27373499	-0.00992436	0.014225	0.486854	-0.00872718	0.00772445	0.261013	0.0197006	0.0116741	0.0943316
cg27373557	0.0125394	0.0204488	0.541004	-0.00033671	0.0111041	0.975864	-0.00111393	0.0167818	0.947198
cg27373591	0.0371467	0.0181125	0.0426544	-0.0163704	0.00983548	0.0988733	-0.0307059	0.0148645	0.0412047
cg27373596	0.0122323	0.00764487	0.112452	0.00187561	0.00415133	0.652295	-0.0140579	0.00627397	0.0270567
cg27373604	0.00364586	0.00943421	0.699909	-0.000902073	0.00512297	0.860552	-0.0101038	0.00774243	0.19462
cg27373657	-0.00260521	0.00195083	0.184489	0.000177262	0.00105934	0.867416	0.00282323	0.001601	0.0806062
cg27373669	-0.0219314	0.0132028	0.0995369	0.0148671	0.0071694	0.0404436	0.0115357	0.0108352	0.289368
cg27373749	-0.0061477	0.01642	0.708825	-0.00237901	0.0089164	0.790113	0.00913425	0.0134755	0.499296
cg27373765	0.0237263	0.0167403	0.159216	-0.0119079	0.00909035	0.192943	-0.0238188	0.0137384	0.085766
cg27373805	0.00445192	0.00965806	0.645742	-0.00542496	0.00524453	0.303217	0.00659669	0.00792615	0.40706
cg27373836	0.00334628	0.00327533	0.309183	0.00166629	0.00177857	0.350878	-0.00483459	0.00268799	0.0748263
cg27373845	-0.00873152	0.0103316	0.399873	0.00390739	0.00561026	0.487602	0.00488582	0.00847887	0.565634
cg27373880	-0.00260727	0.00667485	0.69684	0.00448296	0.00362459	0.218788	-0.000810176	0.0054779	0.882693
cg27373910	-0.00185265	0.0142964	0.897128	-0.00138305	0.00776324	0.85893	-0.00161074	0.0117327	0.891055
cg27373959	-0.00265355	0.00639047	0.678778	-0.000329146	0.00347016	0.924606	0.00327503	0.00524451	0.533613
cg27373964	0.00528205	0.00776974	0.498044	-0.0065952	0.00421913	0.120887	-0.00389727	0.00637645	0.54233
cg27374029	-0.00060678	0.0116511	0.95856	0.00330483	0.00632679	0.602474	-0.00216262	0.00956179	0.821487
cg27374118	-0.00872475	0.0079758	0.276387	0.00192074	0.00433102	0.658287	0.0070782	0.00654555	0.281895
cg27374159	0.0233852	0.00979075	0.0186208	-0.00710042	0.00531658	0.184462	-0.0175118	0.00803504	0.0314323
cg27374167	-0.00926515	0.0204677	0.651676	0.0211086	0.0111144	0.0601553	0.0150891	0.0167974	0.370988
cg27374199	-0.0119065	0.00916334	0.196535	0.0018129	0.00497589	0.716305	0.0128082	0.00752014	0.0913569
cg27374247	0.0152862	0.00935012	0.104936	-0.0038963	0.00507731	0.444491	-0.0106741	0.00767342	0.167017
cg27374269	-0.00459485	0.00767025	0.550373	-0.00441163	0.00416511	0.291835	0.00507978	0.0062948	0.421419
cg27374314	0.00880094	0.0134755	0.515049	0.000958279	0.00731745	0.896048	0.00191413	0.011059	0.862903
cg27374363	0.00293883	0.0147299	0.842229	-0.00450314	0.00799865	0.574589	-0.000852001	0.0120885	0.943939
cg27374423	0.00091947	0.00475706	0.847092	0.00188963	0.00258318	0.466022	-0.00225628	0.00390401	0.564487
cg27374435	0.0166652	0.0242623	0.493607	-0.00100644	0.013175	0.939247	-0.0315592	0.0199115	0.115843
cg27374441	0.0141071	0.00483585	0.00428256	-0.00370917	0.00262597	0.160626	-0.0103609	0.00396867	0.0102959
cg27374477	0.0064597	0.00630992	0.308206	-0.000541325	0.00342642	0.874758	-0.00724762	0.00517841	0.164452
cg27374486	0.00863437	0.00741395	0.246696	0.00376837	0.00402593	0.35131	-0.00256479	0.00608445	0.674189
cg27374508	-0.0345625	0.0235143	0.144456	0.0129037	0.0127687	0.31444	0.0319501	0.0192976	0.100643
cg27374518	0.000915069	0.0040141	0.820098	0.00190784	0.00217974	0.383338	-0.000596862	0.00329428	0.856558
cg27374572	-0.0189836	0.0134441	0.160761	0.00648967	0.00730042	0.375973	0.00838167	0.0110332	0.449074
cg27374665	0.00182267	0.00623486	0.770581	0.00112787	0.00338566	0.73967	-0.00354385	0.00511681	0.490026
cg27374674	-0.0021222	0.0167688	0.899522	-0.0119995	0.0091058	0.190312	0.00526809	0.0137617	0.702602
cg27374686	-0.0275723	0.0131605	0.0384596	0.0140674	0.00714644	0.0515326	0.0192849	0.0108005	0.0769278
cg27374726	0.0267119	0.0103097	0.0108686	-0.00127151	0.00559841	0.820751	-0.0217257	0.00846097	0.0115776
cg27374734	0.0226142	0.00899925	0.0134242	-0.00092319	0.00488678	0.850507	-0.0165936	0.00738547	0.0266501
cg27374758	-0.00488264	0.00676473	0.471962	0.00483048	0.00367339	0.191247	0.00627283	0.00555165	0.260975
cg27374881	-0.00620177	0.00510067	0.226636	0.000623965	0.00276977	0.822182	0.00430922	0.004186	0.305533
cg27374960	0.00166787	0.0150959	0.912226	0.00693418	0.00819739	0.399444	-0.00985366	0.0123888	0.428114
cg27375009	0.0159546	0.00742624	0.0338748	0.0053996	0.0040326	0.183336	-0.0142975	0.00609454	0.0207703
cg27375012	0.0117114	0.00827847	0.159988	-0.00412118	0.00449538	0.361275	-0.00886363	0.00679395	0.19474
cg27375029	9.02707e-05	0.0075138	0.990436	0.00119063	0.00408015	0.770981	-0.000825807	0.0061664	0.89371
cg27375056	0.00152047	0.0104656	0.884753	-0.00642015	0.00568301	0.261057	0.00105221	0.00858883	0.902719
cg27375123	0.0402412	0.0220573	0.0708065	-0.0132723	0.0119776	0.270236	-0.0395635	0.0181019	0.0309649
cg27375135	0.00922593	0.0104958	0.38131	-0.00114255	0.00569943	0.841486	-0.00764728	0.00861364	0.37658
cg27375136	-0.00826063	0.00477253	0.086279	0.00372415	0.00259158	0.153551	0.00452788	0.0039167	0.250168
cg27375166	-0.0116813	0.00919962	0.206849	0.0146141	0.00499559	0.00417919	0.00370966	0.00754991	0.624157
cg27375206	0.00272468	0.00798679	0.733643	0.00229019	0.00433699	0.598522	-0.00843652	0.00655457	0.200754
cg27375228	0.00309407	0.0117967	0.793594	-0.000740257	0.00640587	0.908213	-0.0054803	0.0096813	0.572499
cg27375286	0.0657946	0.0291302	0.025878	-0.0302797	0.0158183	0.0581908	-0.0595861	0.0239065	0.0141767
cg27375297	-0.00198567	0.00395431	0.616562	0.00031585	0.00214727	0.883328	-0.00124588	0.00324521	0.701783
cg27375330	-0.00878739	0.00755474	0.247281	0.00284631	0.00410238	0.489258	0.0010512	0.0062	0.865676
cg27375331	0.00398424	0.00810398	0.623954	-0.0125927	0.00440063	0.00504705	-0.00636398	0.00665075	0.340725
cg27375351	0.00827264	0.0110179	0.454354	-0.000729646	0.00598294	0.903158	-0.00637267	0.00904212	0.482439
cg27375378	-0.0194887	0.0134628	0.150576	0.0031637	0.0073106	0.66604	0.014371	0.0110486	0.19608
cg27375388	0.01077	0.00835772	0.20023	-0.00478701	0.00453842	0.29384	-0.00651033	0.00685899	0.344616
cg27375463	-0.00487988	0.0128299	0.704417	-0.00567648	0.00696688	0.416958	-0.000355214	0.0105292	0.973149
cg27375504	-0.0428797	0.0148983	0.00480673	0.0142734	0.00809007	0.0804554	0.0322521	0.0122267	0.00955206
cg27375542	0.0185268	0.00893277	0.0404114	0.000179905	0.00485068	0.970482	-0.0113727	0.00733091	0.123695
cg27375561	-0.00623956	0.00968917	0.520934	0.00860101	0.00526142	0.104964	0.00137978	0.00795168	0.862561
cg27375566	0.00488925	0.0113147	0.666504	0.00374501	0.00614413	0.543432	-0.000315525	0.00928572	0.972955
cg27375642	0.0305963	0.0212975	0.153666	-0.0222388	0.011565	0.0570726	-0.0398985	0.0174784	0.0243681
cg27375748	-0.000789339	0.0076198	0.917683	0.00253363	0.00413771	0.541585	0.00136145	0.00625339	0.828055
cg27375966	-0.00911382	0.0196311	0.643383	0.000352829	0.0106601	0.973656	-0.00518827	0.0161108	0.748036
cg27376024	-0.0111524	0.00906258	0.221097	0.00299016	0.00492117	0.544698	0.00857059	0.00743745	0.251673
cg27376027	-0.0083346	0.0117354	0.479075	0.0104988	0.00637254	0.102308	0.0149104	0.00963093	0.124451
cg27376047	-0.0165631	0.0140628	0.241419	-0.00235682	0.00763638	0.758186	0.00888648	0.011541	0.442955
cg27376072	-0.00741909	0.0157034	0.63754	-0.00207489	0.00852725	0.808207	0.00831594	0.0128874	0.520091
cg27376128	-0.000117528	0.00283307	0.966985	0.000260485	0.00153842	0.865856	0.000483612	0.00232503	0.835612
cg27376136	-0.00515745	0.0216759	0.812374	-0.00351695	0.0117705	0.76566	-0.00238171	0.0177889	0.893736
cg27376148	-0.0160644	0.0107242	0.13701	0.0039925	0.00582347	0.494415	0.0212105	0.00880111	0.0176121
cg27376182	-0.0031269	0.00329275	0.34438	0.000588226	0.00178803	0.742797	0.00282686	0.00270228	0.297808
cg27376199	-0.0168676	0.0121647	0.168366	0.0113173	0.00660567	0.0894794	0.0201193	0.00998326	0.0463116
cg27376218	0.00424147	0.0127207	0.739445	-0.00714992	0.00690762	0.302903	0.00968208	0.0104396	0.355729
cg27376271	-0.0050666	0.00281734	0.0748622	-0.000386889	0.00152988	0.800826	0.00524528	0.00231213	0.0252446
cg27376282	0.0100375	0.0362464	0.782359	-0.0026337	0.0196825	0.893798	-0.0229558	0.0297465	0.441939
cg27376287	-0.000598942	0.0080885	0.941106	-0.00167819	0.00439223	0.703138	-0.00385193	0.00663804	0.562912
cg27376339	0.007238	0.0214972	0.736989	0.0177042	0.0116734	0.132231	-0.00329269	0.0176423	0.85229
cg27376355	-0.0205069	0.0138532	0.14165	-0.000201943	0.00752255	0.978632	0.0217218	0.011369	0.0586562
cg27376392	0.00197372	0.00265619	0.459028	-0.00199033	0.00144237	0.170414	-0.0015115	0.00217988	0.489528
cg27376432	0.00368512	0.00524959	0.484173	0.0023939	0.00285064	0.402855	-0.00202925	0.00430821	0.63856
cg27376437	0.00277939	0.00208272	0.184795	0.000229504	0.00113096	0.839565	-0.00321919	0.00170924	0.0622864
cg27376464	-0.0447324	0.0169053	0.00933685	0.00312397	0.00917991	0.734276	0.0276843	0.0138738	0.0484663
cg27376514	-0.0179951	0.01337	0.18109	0.00470705	0.00726017	0.518117	0.0148801	0.0109724	0.177832
cg27376518	0.0173481	0.00760009	0.0243753	-0.00451702	0.00412701	0.276126	-0.0177576	0.00623721	0.00526634
cg27376550	-0.00211849	0.00317916	0.506572	0.00186824	0.00172635	0.281534	0.000936687	0.00260906	0.720274
cg27376553	-0.00474891	0.0111226	0.670243	-0.00485382	0.00603981	0.423339	0.00618311	0.00912806	0.499591
cg27376583	0.0235953	0.0126809	0.0654588	-0.00744091	0.00688602	0.282246	-0.0165118	0.010407	0.115471
cg27376589	0.00671773	0.0104688	0.522411	-0.00280889	0.0056848	0.622217	-0.0059665	0.00859153	0.488856
cg27376617	-0.00151868	0.00378938	0.689365	0.00371674	0.00205771	0.0736142	-0.000697819	0.00310986	0.82287
cg27376683	0.00191343	0.00365123	0.601297	-0.00129091	0.00198269	0.516346	-0.00371852	0.00299648	0.217259
cg27376810	-0.0117869	0.0159925	0.462676	0.00671322	0.00868424	0.44116	0.00745219	0.0131246	0.571327
cg27376817	-0.00632733	0.00613612	0.304728	0.00628432	0.00333204	0.0619291	0.00538403	0.00503577	0.28734
cg27376870	0.00986145	0.0153203	0.521121	0.00445273	0.00831927	0.59357	-0.00261182	0.012573	0.835823
cg27376872	-0.00317216	0.00956423	0.74077	-0.00264838	0.00519358	0.611119	0.0017433	0.00784914	0.824647
cg27376924	0.00149248	0.00256542	0.561913	-0.000340548	0.00139308	0.807332	-0.00129524	0.00210538	0.53969
cg27376941	-0.157098	0.104982	0.137405	0.0455489	0.0570075	0.426013	0.11201	0.0861563	0.19629
cg27376969	0.000217158	0.00614597	0.971878	-0.00406045	0.00333739	0.22634	-0.000944879	0.00504386	0.851745
cg27376984	0.00273423	0.00527433	0.605219	-0.00582069	0.00286407	0.0445313	0.000507297	0.00432852	0.906916
cg27377011	-0.0071435	0.0144843	0.622862	0.00648993	0.00786528	0.41108	0.00250418	0.0118869	0.833537
cg27377114	0.00131525	0.00865387	0.879478	0.000958221	0.00469923	0.8388	0.00242	0.00710203	0.733944
cg27377183	-0.00241421	0.00250851	0.337956	0.00163374	0.00136218	0.232964	0.00137985	0.00205868	0.504097
cg27377213	0.00703359	0.00836216	0.402105	0.00350436	0.00454083	0.441921	-0.00286932	0.00686263	0.676683
cg27377279	0.00227679	0.00705323	0.747459	-0.0031088	0.00383005	0.418725	0.00190254	0.00578842	0.743022
cg27377289	0.0207546	0.0124483	0.0983076	-0.00056645	0.0067597	0.933369	-0.0189135	0.010216	0.0668014
cg27377339	0.0121065	0.00712869	0.0922816	-0.00355374	0.00387103	0.360609	-0.00511636	0.00585035	0.38373
cg27377352	0.00100354	0.00393899	0.799376	-0.00127513	0.00213895	0.552302	0.000289726	0.00323264	0.928748
cg27377353	-0.00233891	0.0209802	0.911437	-0.0230009	0.0113927	0.0459273	-0.000563139	0.0172179	0.973968
cg27377438	-0.00109397	0.00832832	0.895734	0.00284542	0.00452245	0.530537	-0.00273898	0.00683486	0.689391
cg27377450	0.0103427	0.0109496	0.346948	-0.00564981	0.00594586	0.344089	-0.00965892	0.00898608	0.284782
cg27377517	-0.000758501	0.00760249	0.920708	-0.00263806	0.00412831	0.524141	0.000570137	0.00623918	0.927357
cg27377610	0.035845	0.0194004	0.0673414	-0.00831634	0.0105348	0.431568	-0.0308625	0.0159215	0.0551347
cg27377613	0.0323413	0.0145841	0.0286395	0.00656826	0.00791946	0.408685	-0.0326525	0.0119688	0.0074164
cg27377632	0.0148199	0.020324	0.46744	-0.0123611	0.0110364	0.26514	-0.000384719	0.0166794	0.98164
cg27377644	0.00516721	0.0101965	0.613336	-0.00203032	0.00553693	0.714557	-0.0117562	0.00836805	0.162872
cg27377749	-0.00145803	0.00431679	0.736189	-0.00183847	0.00234411	0.434552	9.94348e-05	0.00354269	0.977659
cg27377777	0.00164442	0.00949332	0.862798	-0.00114408	0.00515507	0.824778	-0.00327976	0.00779095	0.674598
cg27377863	0.00272898	0.00403533	0.500288	0.00031598	0.00219127	0.885607	-0.00258371	0.0033117	0.436964
cg27377960	-0.00342391	0.00718109	0.634454	0.00183045	0.00389948	0.639707	0.00571275	0.00589336	0.334495
cg27378015	-0.0024863	0.0110286	0.822054	-0.00155058	0.00598875	0.796184	0.00430383	0.0090509	0.635364
cg27378025	-0.000296203	0.0200348	0.988231	-0.00453601	0.0108793	0.677535	0.000547978	0.0164421	0.973474
cg27378029	-0.00405826	0.00341188	0.236824	0.000161158	0.00185272	0.930842	0.00280947	0.00280005	0.317888
cg27378035	-0.0029203	0.00304759	0.340048	0.000829722	0.00165491	0.617112	-0.000106584	0.00250109	0.966086
cg27378066	-6.61433e-05	0.00685166	0.992315	-0.0033097	0.0037206	0.375643	9.71023e-05	0.005623	0.986253
cg27378180	-0.000772695	0.00658462	0.906798	-0.00102963	0.00357559	0.773918	0.00324259	0.00540385	0.549706
cg27378200	-0.0128999	0.0138534	0.353803	0.00835873	0.0075227	0.268933	0.0050691	0.0113692	0.656572
cg27378216	-0.0101274	0.0193552	0.60186	0.00639009	0.0105103	0.544452	0.0204747	0.0158844	0.200107
cg27378237	-0.000379328	0.0069399	0.956509	0.00519949	0.00376851	0.170471	-0.00507493	0.00569541	0.374845
cg27378248	-0.00312619	0.00756727	0.680324	-0.000383013	0.00410919	0.925907	-0.00427683	0.00621028	0.492482
cg27378265	-0.00423631	0.00895057	0.636937	0.00280094	0.00486035	0.5656	0.00351523	0.00734552	0.633206
cg27378282	0.0524171	0.0161883	0.00159169	-0.0308428	0.00879058	0.000653667	-0.0453703	0.0132854	0.000894057
cg27378284	-2.01697e-06	0.00460356	0.999651	0.000759825	0.00249983	0.76174	3.73657e-05	0.00377803	0.992127
cg27378312	-0.00035889	0.00697443	0.959054	0.00519168	0.00378726	0.17322	-0.00197089	0.00572375	0.731251
cg27378337	-0.00480792	0.00252703	0.0597082	0.00120599	0.00137223	0.381398	0.00451989	0.00207388	0.0314313
cg27378424	-0.000116784	0.0024088	0.96142	-0.000516971	0.00130803	0.693439	0.0006096	0.00197685	0.758384
cg27378484	0.00799559	0.014584	0.584634	-0.00117717	0.0079194	0.882106	-0.011525	0.0119687	0.337697
cg27378486	-0.00998311	0.00869639	0.253475	0.000500927	0.00472232	0.915715	0.0132567	0.00713692	0.0659184
cg27378522	-0.0133887	0.00624516	0.0342471	0.00135865	0.00339125	0.689467	0.00779362	0.00512525	0.131222
cg27378537	0.0313642	0.0425591	0.462718	-0.0179387	0.0231105	0.439289	-0.0250919	0.0349273	0.474031
cg27378540	0.0117978	0.0106206	0.269059	-0.012683	0.0057672	0.0299588	-0.00406533	0.00871606	0.641839
cg27378591	-0.00829745	0.0162133	0.609839	-0.00425573	0.00880415	0.629788	0.0159934	0.0133059	0.231952
cg27378762	-0.00490067	0.00729902	0.503363	0.00241873	0.00396352	0.542956	0.00602497	0.00599013	0.316712
cg27378767	-0.0034943	0.00343679	0.311512	0.000500645	0.00186625	0.789	0.00125947	0.0028205	0.656083
cg27378814	0.00354884	0.00702153	0.614274	0.0024695	0.00381284	0.518542	-0.00925264	0.0057624	0.111209
cg27378835	-0.00322895	0.00604844	0.594523	-0.00137129	0.00328443	0.677118	-0.00107894	0.00496381	0.828329
cg27378867	-0.0224877	0.0200607	0.264735	0.0123756	0.0108934	0.258398	0.0134113	0.0164633	0.41705
cg27378869	-0.0134882	0.0167063	0.421193	0.00557972	0.00907185	0.539787	0.0113781	0.0137104	0.408401
cg27378890	-0.0101684	0.0163153	0.534414	0.00786699	0.00885954	0.376496	0.000853995	0.0133896	0.949261
cg27378899	0.0230033	0.0144254	0.113661	-0.0166924	0.00783327	0.0353193	-0.014654	0.0118386	0.218419
cg27378972	0.016637	0.00952081	0.0833532	-0.000808533	0.00517	0.876013	-0.00972373	0.00781351	0.215969
cg27379015	0.0302284	0.019266	0.119519	-0.00269248	0.0104618	0.79738	-0.021121	0.0158111	0.184361
cg27379063	0.00297786	0.00657182	0.651351	0.00414347	0.00356864	0.248123	-0.000490632	0.00539334	0.927682
cg27379065	0.000753802	0.00545619	0.89037	-0.000652512	0.00296283	0.826098	-0.00332727	0.00447777	0.459027
cg27379088	0.00115857	0.00349978	0.741243	-0.000230423	0.00190046	0.903717	-0.000342496	0.00287219	0.905298
cg27379109	-0.022623	0.0142523	0.115309	0.00557034	0.00773927	0.473206	0.0135605	0.0116965	0.248818
cg27379200	-0.0216593	0.0100215	0.032842	0.0065875	0.00544189	0.228675	0.0163188	0.00822442	0.0497257
cg27379232	-0.00416688	0.00528523	0.432158	0.00402923	0.00286999	0.163161	0.00117639	0.00433747	0.786734
cg27379245	-0.00803428	0.00758307	0.291692	0.00589673	0.00411777	0.154973	0.00208128	0.00622325	0.738687
cg27379367	0.00338627	0.00926883	0.71556	0.00587268	0.00503317	0.245816	0.00149246	0.00760671	0.844813
cg27379379	0.0241087	0.0243216	0.323742	-0.00597101	0.0132072	0.652084	-0.012139	0.0199602	0.544334
cg27379396	-0.000370732	0.00978902	0.969858	0.00438869	0.00531565	0.410808	0.000767832	0.00803362	0.92403
cg27379407	0.0126656	0.0102923	0.221101	-0.00223494	0.00558894	0.690016	-0.00827574	0.00844665	0.329352
cg27379417	-0.00550033	0.00287014	0.0579094	0.000300801	0.00155855	0.847314	0.00551549	0.00235546	0.0210028
cg27379442	0.0189069	0.0157502	0.232552	0.00783363	0.00855267	0.361708	-0.0146127	0.0129258	0.260722
cg27379520	-0.00187652	0.00268499	0.486094	0.00185368	0.00145801	0.206275	-0.00142187	0.00220351	0.520092
cg27379540	-0.00105967	0.00612365	0.862934	-0.00115933	0.00332527	0.728024	0.00337348	0.00502554	0.503457
cg27379573	0.0163447	0.022645	0.471962	-0.0108569	0.0122967	0.379211	-0.0160414	0.0185842	0.38992
cg27379586	-0.0144298	0.00887298	0.106754	0.00435637	0.00481822	0.367894	0.0151033	0.00728185	0.0404038
cg27379587	-0.00117979	0.00627285	0.851161	0.000680035	0.00340629	0.84213	-0.00242344	0.00514798	0.638747
cg27379593	0.0188157	0.0131652	0.155782	-0.00875174	0.00714899	0.223495	-0.00832147	0.0108044	0.442836
cg27379603	-0.00844344	0.0121811	0.48967	-0.00506901	0.00661458	0.445116	0.0109134	0.00999672	0.27735
cg27379604	-0.00204661	0.00601954	0.734509	-0.00103461	0.00326874	0.752209	0.00204818	0.00494009	0.67924
cg27379712	0.00554916	0.00838549	0.509511	-0.00141326	0.00455349	0.756868	0.000190853	0.00688177	0.977925
cg27379715	-0.0129193	0.00918374	0.162319	0.00438257	0.00498696	0.381422	0.00537818	0.00753688	0.476997
cg27379769	0.00289531	0.00373175	0.439498	-0.00177597	0.00202642	0.382718	-0.00215744	0.00306256	0.482637
cg27379773	-0.000947367	0.00281273	0.736899	0.000178987	0.00152737	0.906926	0.000470728	0.00230834	0.838789
cg27379787	0.00640605	0.00896753	0.476518	-0.00132521	0.00486956	0.786023	-0.0063621	0.00735944	0.389205
cg27379854	0.00918353	0.0115263	0.427317	-0.00320625	0.00625905	0.609497	0.000759186	0.0094594	0.936178
cg27379887	0.0210162	0.0167405	0.21199	-0.00807049	0.00909044	0.376586	-0.0104332	0.0137385	0.44923
cg27379915	0.00263387	0.00283249	0.354472	-0.000944668	0.0015381	0.540367	-0.00143921	0.00232456	0.537111
cg27379942	-0.0177257	0.0110954	0.113007	0.0152042	0.00602505	0.0130482	0.00844736	0.00910575	0.355597
cg27380011	0.0248708	0.0196103	0.207385	0.012796	0.0106488	0.232085	-0.00997649	0.0160937	0.536606
cg27380218	0.00834816	0.0093322	0.372978	0.00358876	0.00506758	0.480331	-0.0090371	0.00765871	0.240555
cg27380267	-0.00246671	0.00683294	0.71879	-0.000576709	0.00371043	0.876768	0.00214023	0.00560764	0.703448
cg27380288	0.00239346	0.00478309	0.617793	-0.00230534	0.00259732	0.376701	-0.00191982	0.00392537	0.62576
cg27380292	0.00110079	0.0025999	0.672833	-0.00263824	0.0014118	0.0643246	0.000793907	0.00213368	0.710547
cg27380293	0.00501437	0.00794205	0.529109	-0.000550122	0.0043127	0.898731	-0.00470912	0.00651785	0.471523
cg27380341	0.00807457	0.00930859	0.387594	-0.003437	0.00505476	0.497962	-0.00520761	0.00763934	0.496872
cg27380397	-0.000136916	0.00196457	0.944565	-0.000811991	0.0010668	0.448199	-0.000998989	0.00161227	0.536793
cg27380404	-0.00845255	0.00973342	0.387064	0.00749098	0.00528545	0.159227	0.00445454	0.00798799	0.578214
cg27380407	-0.0038569	0.0214901	0.857896	5.78883e-05	0.0116696	0.996051	0.0201575	0.0176364	0.255542
cg27380412	0.00237158	0.00908264	0.794495	-0.00157619	0.00493207	0.749894	4.66257e-05	0.00745391	0.99502
cg27380459	0.0201174	0.0134595	0.137864	0.00670409	0.00730877	0.36101	-0.0101819	0.0110459	0.358659
cg27380483	0.00427932	0.00523699	0.415618	-0.00245725	0.0028438	0.389428	-0.00275806	0.00429788	0.522387
cg27380503	-0.00171501	0.0023337	0.463971	-0.00182816	0.00126725	0.151967	0.00324915	0.00191521	0.0926194
cg27380509	0.0154421	0.0138841	0.268471	-0.00263808	0.00753937	0.727078	-0.00981903	0.0113944	0.390703
cg27380530	0.00428204	0.0180854	0.813277	-0.0142706	0.00982075	0.14904	0.0166632	0.0148423	0.264014
cg27380535	-0.0120635	0.0154303	0.436006	0.0154607	0.00837895	0.067701	0.0139098	0.0126632	0.274411
cg27380537	-0.00554751	0.00858984	0.519739	0.000631553	0.00466446	0.892546	0.00871526	0.00704948	0.218981
cg27380552	-0.00662907	0.0102786	0.520312	-0.00160258	0.00558152	0.774558	0.0102829	0.00843545	0.225448
cg27380580	0.0273659	0.0178841	0.128843	-0.0133808	0.00971146	0.171052	-0.0143013	0.0146771	0.331999
cg27380599	0.00125498	0.00272354	0.64586	-0.000938682	0.00147894	0.526942	-0.0021507	0.00223514	0.33805
cg27380627	-0.00498236	0.0179858	0.782288	0.00200881	0.00976669	0.837421	-0.0138142	0.0147606	0.351383
cg27380631	-0.00689153	0.00985345	0.485777	0.000938117	0.00535063	0.861144	0.0100458	0.0080865	0.216773
cg27380715	-0.000483933	0.0185742	0.979261	0.0140267	0.0100862	0.167127	1.68225e-05	0.0152434	0.999121
cg27380724	-0.000989558	0.00380459	0.795276	0.00138523	0.00206597	0.503946	0.00111629	0.00312234	0.721389
cg27380758	0.0226793	0.0110254	0.042051	0.00100494	0.00598703	0.867008	-0.028575	0.00904829	0.00205043
cg27380765	0.00733656	0.00629108	0.246062	-0.00531383	0.00341619	0.122703	-0.00817931	0.00516294	0.116011
cg27380774	0.00723864	0.00917141	0.431657	-0.00221902	0.00498027	0.656789	0.00702452	0.00752676	0.352723
cg27380775	0.00260904	0.00227796	0.254553	-0.00128902	0.00123698	0.299663	-0.000786165	0.00186946	0.674919
cg27380788	-0.0055614	0.00446872	0.215955	0.00201701	0.00242661	0.407658	0.0029021	0.00366738	0.430456
cg27380803	-0.00999312	0.00767779	0.195786	0.00890342	0.0041692	0.034937	-0.000877696	0.00630098	0.889472
cg27380813	-0.00469881	0.0203487	0.81781	-0.0074115	0.0110498	0.503794	0.0176326	0.0166997	0.293345
cg27380819	0.00106703	0.00250645	0.671147	-0.00240437	0.00136105	0.0800771	-0.00203295	0.00205698	0.325166
cg27380880	-0.00348831	0.0120407	0.772585	0.00297138	0.00653838	0.650399	0.00692175	0.00988156	0.485112
cg27380904	-0.00348259	0.0202237	0.863594	0.00713016	0.0109819	0.51752	0.00191796	0.0165971	0.908212
cg27380920	0.0015591	0.00997823	0.876122	0.00365915	0.00541839	0.500889	-0.00259543	0.0081889	0.751886
cg27380997	0.00859816	0.00759372	0.259982	0.00254055	0.00412355	0.539096	-0.00149475	0.00623199	0.810892
cg27380999	-0.00436921	0.0021014	0.0399249	0.00174711	0.0011411	0.128622	0.00150707	0.00172457	0.384088
cg27381005	-0.0164366	0.0095734	0.0888109	0.00153544	0.00519856	0.768277	0.0160197	0.00785667	0.0438484
cg27381014	0.00608326	0.00660301	0.358917	-0.000455094	0.00358557	0.899232	-0.00592023	0.00541893	0.276996
cg27381043	-0.00145734	0.00884579	0.869443	-0.00699229	0.00480345	0.148329	0.00588538	0.00725953	0.419282
cg27381140	0.0288977	0.0182528	0.116248	-0.016114	0.00991163	0.10686	-0.0234009	0.0149796	0.121117
cg27381179	0.0137389	0.00669134	0.0424223	0.00187921	0.00363354	0.606066	-0.0129136	0.00549142	0.0204729
cg27381204	0.0433034	0.0179185	0.0173073	-0.0099007	0.00973011	0.311133	-0.0424004	0.0147053	0.00473397
cg27381216	-0.00268681	0.00671049	0.689646	-0.00167072	0.00364394	0.647503	0.00358935	0.00550714	0.515914
cg27381274	-0.00726669	0.0156552	0.643443	-0.00257708	0.00850111	0.762351	0.0115026	0.0128479	0.372587
cg27381383	-0.00369127	0.00875326	0.674065	-0.00149368	0.00475321	0.753929	0.0060643	0.0071836	0.400397
cg27381387	-0.00356313	0.00881842	0.686957	0.000256081	0.00478859	0.957449	-0.00128443	0.00723707	0.859459
cg27381396	0.00447777	0.00905408	0.621898	-0.00182638	0.00491655	0.710997	-0.00365013	0.00743047	0.624237
cg27381412	-0.0169169	0.00892419	0.0606345	0.00687847	0.00484602	0.158608	0.00760558	0.00732387	0.301332
cg27381418	0.0155495	0.0202609	0.444449	0.00502083	0.0110021	0.649036	-0.0132668	0.0166276	0.426662
cg27381424	0.00320794	0.012363	0.795751	0.00622791	0.00671338	0.355601	-0.00154923	0.010146	0.87892
cg27381488	-0.0167256	0.020505	0.416445	0.01355	0.0111347	0.226239	0.00218027	0.016828	0.89715
cg27381542	0.000541601	0.011808	0.963499	-0.00968604	0.00641202	0.133756	0.00641325	0.00969059	0.509482
cg27381549	0.00159474	0.00615432	0.796023	0.00217994	0.00334192	0.515567	-0.0086224	0.0050507	0.090612
cg27381557	-0.0042804	0.00785576	0.586943	0.00395331	0.00426584	0.356092	-0.00255033	0.00644704	0.69318
cg27381584	-0.012771	0.0191674	0.506621	0.0210694	0.0104083	0.0453638	0.0051029	0.0157302	0.746251
cg27381618	0.00953332	0.00609206	0.120484	-0.0061259	0.00330812	0.0667396	-0.00318338	0.00499961	0.525627
cg27381670	-0.00367236	0.00723787	0.612903	0.00663089	0.00393032	0.0944154	-0.00201807	0.00593995	0.734696
cg27381740	-0.000432029	0.00192507	0.822844	-0.00235396	0.00104535	0.0263187	-8.86772e-05	0.00157986	0.95534
cg27381813	-0.00188009	0.0146532	0.898141	-0.002134	0.00795697	0.789053	0.00122485	0.0120255	0.919058
cg27381816	0.00337553	0.00679839	0.620518	-0.00332835	0.00369167	0.369248	-0.00466608	0.00557928	0.404786
cg27381822	0.00684223	0.00794407	0.390946	-0.000230353	0.0043138	0.957511	-0.00638789	0.00651951	0.32933
cg27381834	0.000685298	0.00868144	0.937225	0.00145233	0.0047142	0.758608	0.00202802	0.00712465	0.776449
cg27381848	-0.0311659	0.0165294	0.0620022	0.00821989	0.0089758	0.361784	0.0309206	0.0135653	0.0245731
cg27381913	0.00525743	0.00725816	0.470391	0.00316098	0.00394133	0.424277	-0.00736823	0.0059566	0.218727
cg27381930	-0.0103178	0.0125046	0.411091	0.0124667	0.00679027	0.0690633	-0.00389918	0.0102623	0.704712
cg27381939	-0.0139741	0.0262028	0.594898	-0.00250951	0.0142287	0.860327	0.0058259	0.021504	0.786959
cg27381979	-0.00620038	0.0116113	0.594422	0.00707513	0.00630517	0.264257	0.000530343	0.00952911	0.955718
cg27381993	-0.00897219	0.00772249	0.247821	0.0031576	0.00419347	0.45307	0.00628679	0.00633766	0.323388
cg27382051	0.00950287	0.00952169	0.320458	0.00220465	0.00517048	0.670656	-0.0122105	0.00781423	0.12102
cg27382058	-0.00236213	0.00424027	0.578611	0.00190906	0.00230255	0.408841	-0.00163499	0.00347989	0.6394
cg27382109	0.000575151	0.0164944	0.972247	0.00364944	0.00895678	0.684469	-0.0126738	0.0135365	0.351188
cg27382146	0.0571851	0.0240446	0.0191177	-0.0165067	0.0130567	0.20882	-0.0546247	0.0197329	0.00661576
cg27382148	0.0436434	0.0207413	0.0376408	-0.00773754	0.0112629	0.493534	-0.0289237	0.0170219	0.0921066
cg27382164	0.00117347	0.00388773	0.763345	-0.000608589	0.00211112	0.773676	0.000235349	0.00319057	0.941332
cg27382217	-0.0188735	0.00979874	0.0566708	0.00608517	0.00532092	0.255259	0.013667	0.0080416	0.092045
cg27382218	-0.00975237	0.00997192	0.330229	0.008576	0.00541496	0.116119	0.00877057	0.00818372	0.286196
cg27382247	0.0146475	0.0114228	0.202434	0.00424316	0.00620284	0.495372	-0.0148439	0.00937446	0.116192
cg27382321	0.0144804	0.00835392	0.0858328	-0.00208547	0.00453635	0.646622	-0.00772693	0.00685587	0.262172
cg27382389	-0.010414	0.0164627	0.528319	0.0039203	0.0089396	0.661861	-0.00357207	0.0135106	0.791974
cg27382393	0.0107392	0.0135417	0.429461	0.000862967	0.00735345	0.906792	-0.00932432	0.0111134	0.403279
cg27382409	-0.0289734	0.0205613	0.161619	0.00429926	0.0111652	0.700938	0.0188215	0.0168742	0.267109
cg27382459	-0.0220842	0.0132901	0.0994199	0.0080702	0.0072168	0.265896	0.0109949	0.0109069	0.315633
cg27382515	-0.00303715	0.029397	0.917901	-0.021364	0.0159632	0.183548	0.0105502	0.0241254	0.662747
cg27382568	-0.00253018	0.00746712	0.735374	-0.00354702	0.0040548	0.383605	0.00206721	0.00612809	0.736508
cg27382588	-0.0202677	0.00818215	0.0147686	0.00818269	0.00444308	0.0682174	0.0156144	0.0067149	0.0218883
cg27382599	0.00402598	0.00291972	0.170725	0.000405418	0.00158547	0.798653	-0.00222186	0.00239614	0.35582
cg27382666	0.00192766	0.0104322	0.853743	0.0038644	0.00566493	0.49657	-0.0094556	0.0085615	0.271816
cg27382691	-0.00139627	0.00783259	0.858843	4.23075e-05	0.00425326	0.992082	0.00261799	0.00642803	0.684596
cg27382707	-0.00184723	0.00640745	0.773664	0.00345045	0.00347938	0.323528	0.000320819	0.00525845	0.951462
cg27382712	-0.0107552	0.00658059	0.105037	0.00492313	0.0035734	0.171087	0.00605206	0.00540053	0.264881
cg27382744	0.005832	0.02832	0.837224	-0.0055078	0.0153783	0.720915	-0.00316608	0.0232415	0.891892
cg27382745	-0.00344362	0.0135883	0.800413	-0.00109139	0.00737875	0.882685	0.00715968	0.0111516	0.522189
cg27382748	0.00680759	0.0174728	0.697578	0.00629987	0.00948812	0.508096	-0.00542568	0.0143395	0.705883
cg27382790	0.00441819	0.00435012	0.312026	-0.0023809	0.00236221	0.315709	-0.00586926	0.00357004	0.103025
cg27382861	-0.000766187	0.00233194	0.743112	0.000955772	0.00126629	0.451995	0.00183608	0.00191377	0.339459
cg27382889	-0.000646353	0.0132738	0.961251	0.00217589	0.00720793	0.763318	-0.00237986	0.0108935	0.82747
cg27382910	0.00516761	0.0208712	0.804909	0.0103937	0.0113335	0.361106	-0.018227	0.0171285	0.289598
cg27382931	-0.0111391	0.00688669	0.108638	-0.000710472	0.00373962	0.849671	0.00587815	0.00565175	0.300593
cg27382945	-0.00137084	0.00683011	0.8413	0.0034345	0.00370889	0.356465	-0.00189337	0.00560531	0.736172
cg27383020	-0.00170463	0.00762442	0.823502	-0.000123211	0.00414022	0.976313	0.00065593	0.00625718	0.916703
cg27383030	0.0424749	0.0193016	0.029855	-0.0058228	0.0104812	0.579647	-0.0459339	0.0158403	0.00450926
cg27383052	-0.0260847	0.0201218	0.197572	-0.002022	0.0109266	0.853528	0.0364597	0.0165135	0.0293287
cg27383070	0.00295222	0.012824	0.818356	0.00199609	0.00696372	0.774926	-0.00449201	0.0105244	0.670345
cg27383081	-0.00177092	0.0120352	0.883287	0.00322744	0.00653537	0.622402	-0.00103881	0.009877	0.916429
cg27383124	0.00995436	0.00892882	0.267341	-0.00661199	0.00484853	0.175444	-0.00419667	0.00732767	0.568006
cg27383174	-0.00622535	0.00854946	0.468065	-0.00226655	0.00464254	0.62637	0.00424566	0.00701634	0.546353
cg27383203	0.00661692	0.00596972	0.270101	0.00176494	0.00324168	0.587232	-0.00930412	0.00489921	0.0601699
cg27383215	-0.00280413	0.00212095	0.188873	0.000974327	0.00115172	0.399402	0.00103833	0.00174061	0.552045
cg27383216	0.00534298	0.00774266	0.491603	0.000498945	0.00420443	0.905752	-0.00908833	0.00635422	0.15547
cg27383357	0.019491	0.0193403	0.315765	-0.00535785	0.0105022	0.610958	-0.024066	0.0158721	0.132327
cg27383362	-0.0121318	0.00664202	0.0704845	-0.00308623	0.00360676	0.394034	0.0054322	0.00545095	0.321166
cg27383365	-0.0125032	0.00915168	0.174657	0.00956598	0.00496956	0.0568223	0.00250979	0.00751057	0.738889
cg27383418	0.0254253	0.0142035	0.0761923	-0.0132364	0.00771277	0.0889466	-0.0280309	0.0116564	0.017853
cg27383468	-0.00335725	0.00322202	0.299711	0.000398902	0.00174963	0.820075	0.00217355	0.00264424	0.412858
cg27383476	0.00783071	0.014711	0.595589	0.00069935	0.00798837	0.930397	-0.00484487	0.012073	0.688978
cg27383534	0.0250957	0.021246	0.240071	-0.0129226	0.011537	0.26511	-0.0181508	0.0174361	0.300163
cg27383537	-0.00094238	0.00646066	0.884296	0.000717663	0.00350828	0.838292	0.00228218	0.00530212	0.667727
cg27383544	-0.00621092	0.0230256	0.787866	0.00573707	0.0125034	0.647254	0.00395791	0.0188966	0.834484
cg27383562	-0.000265306	0.0137679	0.984661	0.000311254	0.00747625	0.966867	0.00958186	0.011299	0.398264
cg27383607	0.0104374	0.0086633	0.230875	-0.0037944	0.00470435	0.421654	-0.00211763	0.00710977	0.766382
cg27383651	-0.0185534	0.0141897	0.193759	-0.00208862	0.00770529	0.78685	0.0161628	0.0116451	0.167959
cg27383744	0.00457733	0.00882101	0.604864	-0.0107293	0.00478999	0.0271049	0.00354585	0.0072392	0.625242
cg27383859	0.0191259	0.00910041	0.0378666	-0.00590752	0.00494172	0.234486	-0.0111562	0.0074685	0.138099
cg27383873	-0.00805605	0.00796817	0.314221	-0.00130253	0.00432688	0.763959	0.00806954	0.00653929	0.21983
cg27383876	0.00495491	0.0109026	0.650384	-0.0086464	0.00592031	0.147013	0.00564338	0.00894747	0.52953
cg27383951	0.0118145	0.00945343	0.21404	-0.0038064	0.00513341	0.459973	-0.00737776	0.00775821	0.343708
cg27383956	-0.00299448	0.00867359	0.730572	-8.00296e-07	0.00470994	0.999865	0.0040643	0.00711821	0.569183
cg27383975	-0.00406969	0.00361146	0.262245	0.00213504	0.0019611	0.278668	0.00201878	0.00296384	0.497217
cg27384047	0.00767881	0.018354	0.676491	-0.00229531	0.00996662	0.818287	0.00158962	0.0150627	0.916145
cg27384060	-0.00192198	0.00835841	0.818561	0.00619486	0.00453879	0.175079	0.00446196	0.00685955	0.516742
cg27384070	0.00214966	0.0221028	0.922699	-0.00285412	0.0120023	0.81248	0.0129372	0.0181393	0.477224
cg27384074	0.00515663	0.0089561	0.565948	-0.0042041	0.00486335	0.389225	-0.00159883	0.00735006	0.828201
cg27384088	-0.00243143	0.0126041	0.847387	0.00369047	0.00684428	0.590835	-0.00658939	0.0103439	0.525427
cg27384106	-0.0357424	0.0171451	0.0394113	-0.0011934	0.00931015	0.898239	0.0294992	0.0140706	0.0383288
cg27384160	-0.0172403	0.0135985	0.207542	0.00955861	0.00738426	0.198218	0.0173707	0.01116	0.122456
cg27384253	-0.00209752	0.00800661	0.793832	0.00164865	0.00434776	0.705274	-0.0017606	0.00657084	0.789246
cg27384338	0.00113715	0.0048659	0.815654	-0.0031232	0.00264229	0.239752	0.000172162	0.00399333	0.96569
cg27384342	-0.0146797	0.0103082	0.157255	0.00431502	0.00559758	0.442435	0.00647722	0.00845972	0.445522
cg27384352	-0.00810954	0.00342277	0.0195651	0.00174601	0.00185863	0.349581	0.00617271	0.00280898	0.0300819
cg27384355	0.00158194	0.00605166	0.794268	-0.000698042	0.00328618	0.832174	-0.00436952	0.00496646	0.380882
cg27384560	0.0170802	0.00715704	0.0187176	-0.00245332	0.00388642	0.529184	-0.0106397	0.00587362	0.0728007
cg27384569	-0.0304276	0.0253273	0.232185	0.0361593	0.0137532	0.00978473	0.0168791	0.0207855	0.418509
cg27384587	-0.00289552	0.00407855	0.479244	0.000366729	0.00221474	0.868787	0.00238586	0.00334717	0.477479
cg27384619	-0.00575529	0.017287	0.739824	-0.00255802	0.00938722	0.785748	0.0157686	0.0141871	0.268787
cg27384682	-0.00645206	0.0067852	0.343738	0.00457009	0.00368451	0.217483	0.00546383	0.00556845	0.328642
cg27384695	-0.00728365	0.0139063	0.601495	-0.00244582	0.00755142	0.746637	-0.00547734	0.0114126	0.632224
cg27384700	0.000146744	0.00242297	0.951817	0.00030125	0.00131573	0.819324	0.00041637	0.00198848	0.83453
cg27384769	-0.00598704	0.00477272	0.212345	0.00671806	0.00259169	0.0108324	0.00342483	0.00391686	0.383815
cg27384844	-0.030051	0.0163167	0.0682076	0.0230405	0.00886029	0.01059	0.0273267	0.0133907	0.0436732
cg27384879	0.0112893	0.0167273	0.501154	-0.00263393	0.00908328	0.772381	0.000554646	0.0137277	0.967845
cg27384893	0.00492254	0.00273234	0.0743498	-0.00170647	0.00148372	0.252583	-0.00321562	0.00224236	0.154401
cg27384894	-0.0384446	0.0221937	0.086036	0.0113348	0.0120517	0.349012	0.0351078	0.0182139	0.0564924
cg27384918	-0.00536239	0.0119823	0.655375	-0.00102783	0.00650663	0.874773	0.00804261	0.00983357	0.415198
cg27384985	0.0757449	0.0344956	0.0302071	-0.006612	0.0187318	0.724777	-0.0568405	0.0283097	0.0471148
cg27385032	-0.00249505	0.00357523	0.486731	0.000533543	0.00194143	0.78397	0.000318007	0.00293411	0.913889
cg27385038	0.0121071	0.0119199	0.311998	-0.0025093	0.00647275	0.699008	-0.00900944	0.00978237	0.359072
cg27385126	0.00556484	0.00300203	0.0664627	-0.000388765	0.00163016	0.811951	-0.00415491	0.00246369	0.0945422
cg27385193	-0.00181963	0.0123764	0.883382	0.00025247	0.00672066	0.970102	-0.0119505	0.010157	0.241905
cg27385260	0.0125566	0.0135796	0.357163	0.00170707	0.00737401	0.817358	-0.0138097	0.0111445	0.217928
cg27385272	-0.00313456	0.00509488	0.539669	-0.000290092	0.00276663	0.916683	0.00262721	0.00418125	0.531089
cg27385355	-0.000721985	0.00547823	0.89539	0.00286701	0.00297479	0.337277	-0.00231127	0.00449585	0.608221
cg27385421	0.000180827	0.0114722	0.987453	0.00480084	0.00622962	0.442569	0.000419684	0.00941493	0.964526
cg27385443	-0.0101475	0.0124428	0.41653	0.00320079	0.00675668	0.636637	0.012202	0.0102115	0.234685
cg27385501	-0.00187987	0.00495255	0.704991	-0.000507001	0.00268934	0.850814	0.00100715	0.00406444	0.804755
cg27385590	0.0155422	0.0191483	0.41873	-0.00991147	0.0103979	0.34257	-0.015696	0.0157145	0.320075
cg27385636	-0.000807228	0.0100356	0.936036	-0.005109	0.00544954	0.35055	-0.00247573	0.00823598	0.764288
cg27385726	-0.0149221	0.010794	0.169635	-0.00439839	0.00586138	0.454615	0.0115057	0.00885839	0.196712
cg27385729	-0.0103098	0.0124135	0.40804	-0.00711503	0.00674082	0.293503	0.00331242	0.0101875	0.745688
cg27385734	-0.00973891	0.0108757	0.372488	-0.00113011	0.00590572	0.848598	0.0194742	0.00892542	0.0312457
cg27385751	0.0030092	0.0127953	0.814506	0.00120788	0.00694812	0.862308	-0.00654558	0.0105008	0.534351
cg27385757	-0.00163292	0.00655727	0.803806	0.00433316	0.00356074	0.226236	-0.00561236	0.0053814	0.299273
cg27385773	-0.0146807	0.0142135	0.303932	0.0130516	0.00771823	0.0936659	0.0107408	0.0116647	0.359173
cg27385959	-0.0112377	0.0139389	0.421863	-0.0028087	0.00756913	0.711297	0.00909332	0.0114394	0.428375
cg27386006	0.00715005	0.010857	0.51155	-0.00324631	0.00589557	0.583	-0.00728093	0.00891007	0.415605
cg27386033	-0.00584445	0.00975118	0.550167	-0.00157928	0.00529509	0.766073	0.00142428	0.00800256	0.859067
cg27386128	-0.00398624	0.00712338	0.576891	-0.00104657	0.00386815	0.787236	0.00326997	0.00584599	0.577058
cg27386161	-0.00180625	0.00602608	0.764942	0.00284419	0.00327229	0.386644	0.00345951	0.00494546	0.485696
cg27386162	0.0110774	0.0127307	0.386124	-0.00418161	0.00691306	0.546501	-0.012662	0.0104478	0.228137
cg27386186	-0.0111794	0.0108294	0.304187	0.000551157	0.00588058	0.925498	0.00179825	0.00888742	0.840028
cg27386237	-0.00221811	0.00842903	0.792926	-0.00064375	0.00457714	0.888408	0.00224071	0.00691751	0.746615
cg27386241	0.00207049	0.00676602	0.760173	0.00405184	0.00367409	0.272515	-0.00435749	0.00555271	0.434287
cg27386292	3.62313e-05	0.00244328	0.988195	-0.00140348	0.00132675	0.29245	-0.000960282	0.00200514	0.632953
cg27386323	-0.0493024	0.017527	0.00581574	0.0201871	0.00951754	0.0361649	0.0263361	0.014384	0.0698185
cg27386326	0.000935259	0.00739075	0.899532	-0.00340465	0.00401333	0.398094	-0.00268214	0.00606542	0.659211
cg27386347	-0.0308328	0.0139471	0.0291266	0.0010461	0.00757356	0.890394	0.0282386	0.0114461	0.0151629
cg27386413	0.00245582	0.00936268	0.793581	-0.0064078	0.00508413	0.210209	0.00123714	0.00768373	0.872383
cg27386431	0.00204289	0.00830378	0.806126	-0.00180244	0.00450912	0.69013	0.00579061	0.00681471	0.397325
cg27386525	2.7734e-05	0.00294013	0.992491	0.000716769	0.00159655	0.654353	-0.00261825	0.0024129	0.280247
cg27386529	-0.00787304	0.00694173	0.259193	0.00579381	0.00376951	0.12716	0.0064287	0.00569692	0.261584
cg27386563	-0.00463741	0.0130255	0.722503	-0.00195749	0.00707311	0.78249	-0.00520863	0.0106897	0.627046
cg27386614	-0.0143313	0.0353954	0.686343	0.00775648	0.0192204	0.687325	0.0355961	0.0290482	0.223036
cg27386631	-0.00203474	0.0114624	0.859431	0.00401599	0.00622432	0.520134	-0.000553646	0.00940692	0.953174
cg27386684	0.0174518	0.0137916	0.208403	-0.00505887	0.00748913	0.500779	-0.00622361	0.0113184	0.583527
cg27386699	0.0080167	0.00677451	0.239216	0.000822498	0.0036787	0.823496	-0.00381662	0.00555968	0.493854
cg27386718	0.00582706	0.0124561	0.640846	-0.00894541	0.0067639	0.188737	-0.00120983	0.0102224	0.906005
cg27386761	0.000724	0.0108718	0.947026	-0.00660429	0.00590363	0.265712	0.0130257	0.00892225	0.147165
cg27386837	-0.0025041	0.00462083	0.588972	-0.00180375	0.00250921	0.473755	0.00153994	0.0037922	0.685473
cg27386866	0.0316692	0.0126757	0.0139536	-0.0140032	0.00688317	0.0443157	-0.0145565	0.0104026	0.164535
cg27386912	-0.0387901	0.0154221	0.0133409	0.0228358	0.00837455	0.00744423	0.0184892	0.0126566	0.146912
cg27386988	0.00821198	0.00789296	0.300427	-0.0049779	0.00428604	0.247985	0.000990676	0.00647757	0.878726
cg27387030	-0.0301644	0.0362954	0.407729	-0.000824718	0.0197092	0.966699	0.0123664	0.0297868	0.678832
cg27387063	-0.000354419	0.00399059	0.929392	-0.000486418	0.00216698	0.822809	-0.000123957	0.00327499	0.969876
cg27387156	0.0056551	0.00734558	0.443031	-0.000764219	0.0039888	0.848416	-0.00623383	0.00602834	0.303364
cg27387193	-0.0206001	0.0376529	0.585415	-0.0105253	0.0204463	0.607741	-0.00811967	0.0309009	0.793223
cg27387222	0.0083085	0.00629856	0.189872	0.00210687	0.00342025	0.539168	-0.00267479	0.00516908	0.605875
cg27387232	-0.00875652	0.00757557	0.250231	-0.00121441	0.00411369	0.768389	0.00732084	0.00621709	0.241524
cg27387238	-0.00366006	0.0112675	0.745924	0.00660753	0.0061185	0.282537	0.0101401	0.00924698	0.27522
cg27387239	-0.0173153	0.0130692	0.187951	0.0122457	0.00709685	0.0872432	0.00145209	0.0107256	0.892554
cg27387279	-0.00631352	0.010451	0.547018	-0.00498916	0.00567513	0.381248	0.00756123	0.00857692	0.379927
cg27387307	0.00832934	0.00778706	0.287124	-0.00152085	0.00422854	0.719788	-0.00927007	0.00639066	0.149746
cg27387438	-0.00743327	0.00717717	0.302622	-0.000878524	0.00389735	0.822074	0.00559231	0.00589014	0.34448
cg27387453	-0.0105781	0.00608167	0.0847708	0.00333516	0.00330247	0.31476	0.0111926	0.00499108	0.0269326
cg27387573	-0.000902331	0.0035293	0.798684	-0.000298251	0.00191648	0.876615	-0.00079412	0.00289641	0.784465
cg27387579	-0.00124504	0.00302394	0.681341	0.000295167	0.00164206	0.857677	0.000392127	0.00248168	0.87474
cg27387608	0.00414573	0.00894253	0.643852	-0.000827922	0.00485598	0.864934	-0.00666473	0.00733892	0.365792
cg27387615	-0.0176534	0.0244552	0.471908	-8.38193e-05	0.0132797	0.994975	-0.00297708	0.0200698	0.882349
cg27387643	-0.00278364	0.00575933	0.629824	0.00363745	0.00312743	0.247315	-0.00280541	0.00472654	0.554036
cg27387660	0.00769497	0.00653414	0.241476	-0.00302558	0.00354818	0.395671	-0.00783885	0.00536242	0.146643
cg27387682	-0.00316476	0.0115728	0.785008	-0.00178084	0.00628427	0.777417	0.00226807	0.00949753	0.8117
cg27387705	-0.0628403	0.0279053	0.0263136	0.0237166	0.0151532	0.120426	0.0457423	0.0229012	0.048253
cg27387908	0.0154709	0.015846	0.331046	0.00978751	0.00860473	0.257819	-0.00366823	0.0130045	0.778416
cg27387956	0.00688203	0.0306584	0.822804	0.0104851	0.0166481	0.530126	0.00930238	0.0251606	0.712302
cg27387993	-0.00703354	0.00715973	0.328071	0.00462645	0.00388788	0.236622	0.00388074	0.00587582	0.51034
cg27388035	-0.00851384	0.00656503	0.197398	0.00431648	0.00356495	0.228563	0.0069851	0.00538776	0.197525
cg27388036	0.00883313	0.0110408	0.425408	-0.00749187	0.00599537	0.214095	0.00680819	0.0090609	0.454028
cg27388105	0.00249813	0.00692816	0.719107	-0.00191741	0.00376214	0.611311	-0.00558763	0.00568578	0.327893
cg27388130	-0.00653408	0.01814	0.719386	-0.00768771	0.00985041	0.436804	0.0120896	0.0148871	0.418496
cg27388185	0.00827563	0.0107391	0.442592	-0.00632439	0.00583156	0.280509	-0.0053778	0.00881333	0.542995
cg27388297	-0.00597246	0.00874647	0.496143	0.00155289	0.00474952	0.744321	0.0045347	0.00717803	0.528863
cg27388298	0.00614447	0.00956226	0.521837	-0.00446494	0.00519251	0.391725	-0.00547625	0.00784752	0.486755
cg27388462	-0.0102173	0.0183056	0.577875	-0.00230223	0.00994032	0.817275	0.0181623	0.015023	0.229268
cg27388560	-0.0145863	0.00951118	0.128	0.00637227	0.00516477	0.219909	0.0097192	0.0078056	0.21572
cg27388567	0.0154715	0.012849	0.231136	0.00746225	0.00697727	0.287182	-0.00809007	0.0105449	0.444603
cg27388587	-0.00535427	0.0103442	0.605769	-0.00066675	0.00561711	0.90573	0.00352058	0.00848923	0.679161
cg27388618	-0.00738807	0.00225495	0.00140701	0.00127562	0.00122448	0.299807	0.00654677	0.00185058	0.00059239
cg27388680	0.0156045	0.0166786	0.351528	-0.00694434	0.00905684	0.444872	-0.0104165	0.0136878	0.44828
cg27388703	0.00566294	0.00877525	0.520056	-0.00119775	0.00476515	0.802008	-0.00741957	0.00720164	0.305148
cg27388763	0.013711	0.0196345	0.486456	-0.0165081	0.0106619	0.124417	-0.000793868	0.0161135	0.960796
cg27388769	0.00230216	0.0114673	0.841259	0.00420337	0.006227	0.501078	-0.000449873	0.00941097	0.96196
cg27388777	-0.00222068	0.00511908	0.66528	-0.00223867	0.00277977	0.422358	0.000588784	0.00420111	0.888798
cg27388792	0.00207305	0.00402419	0.607484	0.00197424	0.00218522	0.368261	-0.00250774	0.00330256	0.449278
cg27388858	-0.0156031	0.0103991	0.136369	0.00625788	0.00564694	0.270197	0.0165411	0.00853432	0.055163
cg27388875	0.00238857	0.0120995	0.84387	-0.00189894	0.00657027	0.77311	0.00488346	0.00992976	0.62384
cg27388888	0.00258993	0.00369081	0.484333	0.000765267	0.00200419	0.703321	-0.00276861	0.00302896	0.362692
cg27388911	-0.00265817	0.00604693	0.661096	0.00490191	0.00328361	0.138341	0.00688539	0.00496257	0.168104
cg27388962	0.000900739	0.00740792	0.903445	0.0066409	0.00402266	0.101617	0.000310166	0.00607951	0.959404
cg27388966	-0.0068951	0.0146047	0.637779	0.00112799	0.00793064	0.887157	0.00300067	0.0119857	0.80278
cg27389185	-0.0106336	0.00670945	0.115868	0.000841116	0.00364337	0.817851	0.00479649	0.00550629	0.3856
cg27389201	0.019512	0.00653116	0.00346848	-0.00682033	0.00354656	0.057055	-0.0135647	0.00535997	0.0127963
cg27389242	-0.00864559	0.012014	0.473281	-0.00513	0.00652385	0.433356	0.0050457	0.0098596	0.609848
cg27389255	-0.000805173	0.0090922	0.929595	-0.0064576	0.00493726	0.193623	0.00320294	0.00746176	0.668582
cg27389262	0.00290839	0.00278464	0.298571	-0.00156008	0.00151212	0.304468	0.00145463	0.00228529	0.52576
cg27389290	-0.0565057	0.0201098	0.00586783	0.0153473	0.01092	0.162714	0.0530637	0.0165036	0.00171113
cg27389322	0.00267855	0.00394558	0.498644	-0.00365903	0.00214253	0.0904933	-0.00137284	0.00323805	0.672414
cg27389374	0.00512047	0.00752633	0.497718	0.00237201	0.00408695	0.562841	-0.00711301	0.00617668	0.251986
cg27389454	0.00307325	0.0054548	0.574307	-0.00157681	0.00296207	0.595569	-0.00189071	0.00447663	0.673592
cg27389471	-0.00117742	0.00676515	0.862153	0.000778154	0.00367362	0.832638	0.00424071	0.005552	0.446612
cg27389474	-0.00195041	0.00811767	0.81057	0.00341112	0.00440807	0.440688	0.0074967	0.00666198	0.262913
cg27389549	0.0123748	0.0173195	0.47643	-0.0115533	0.00940483	0.221903	-0.00905801	0.0142137	0.525271
cg27389562	-0.00848021	0.00950893	0.374438	0.00617896	0.00516355	0.234016	0.00650698	0.00780376	0.406186
cg27389594	0.00614334	0.00850131	0.471438	-0.00133443	0.00461639	0.773078	-0.0107619	0.00697683	0.12582
cg27389609	-0.00908374	0.00955372	0.343787	0.00108741	0.00518787	0.834363	0.00717372	0.00784052	0.362216
cg27389611	-0.00847032	0.00786686	0.283966	0.00616848	0.00427187	0.151588	0.00593778	0.00645615	0.359737
cg27389648	-0.0481708	0.021367	0.0261483	0.022499	0.0116027	0.0550491	0.0273034	0.0175354	0.122333
cg27389684	-0.00706974	0.0098222	0.473192	0.00321641	0.00533366	0.547723	0.00431905	0.00806085	0.593174
cg27389692	-0.00551449	0.0142616	0.699749	0.00275322	0.00774433	0.722885	0.00316595	0.0117041	0.787283
cg27389724	-0.000165983	0.00318555	0.95854	-0.00242296	0.00172982	0.164118	-0.000958836	0.00261431	0.714499
cg27389764	-0.00361678	0.0147372	0.80659	0.0073233	0.00800261	0.362134	-0.00730301	0.0120945	0.5472
cg27389775	-0.00534978	0.00767861	0.487453	-0.00535851	0.00416965	0.201449	0.00813919	0.00630166	0.199204
cg27389806	-3.33906e-05	0.0114327	0.997675	0.00521416	0.00620818	0.402795	-0.00482068	0.00938253	0.608427
cg27389838	0.011885	0.0148943	0.426615	-0.00355987	0.00808793	0.660695	-0.00936447	0.0122234	0.445253
cg27389884	0.0587041	0.018821	0.0023164	-0.00220405	0.0102202	0.829655	-0.0484699	0.0154459	0.00218329
cg27389908	-0.0627078	0.0464024	0.179343	0.0184058	0.0251975	0.466661	0.0407659	0.0380814	0.28674
cg27389956	-0.00699774	0.0100693	0.488547	0.00540768	0.00546784	0.324835	0.0115604	0.00826364	0.164643
cg27389996	-0.00824906	0.00731786	0.26209	-0.00512055	0.00397375	0.200243	0.00978324	0.00600559	0.106169
cg27390009	-0.00206079	0.0132218	0.876427	0.00838646	0.00717972	0.245301	-0.00116672	0.0108508	0.91457
cg27390061	-0.00432025	0.0177791	0.808462	-0.00699396	0.00965445	0.47034	0.0136691	0.0145909	0.350902
cg27390130	0.000634684	0.00536191	0.905991	-0.00434357	0.00291163	0.138613	0.00362157	0.00440039	0.412282
cg27390172	-0.00667054	0.00833101	0.425039	0.00493535	0.00452391	0.27768	0.00507469	0.00683706	0.459529
cg27390198	-0.0014217	0.00838011	0.865596	-0.00334145	0.00455058	0.464333	0.00482271	0.00687736	0.484631
cg27390201	-0.00629059	0.00633782	0.323108	-0.00421224	0.00344157	0.223593	0.0077431	0.0052013	0.139431
cg27390206	0.00458881	0.00665232	0.491769	-0.000890307	0.00361235	0.805784	-0.00185825	0.0054594	0.734222
cg27390207	8.60441e-05	0.00289819	0.976369	0.00157548	0.00157378	0.318985	0.000320315	0.00237848	0.893117
cg27390220	-0.000270587	0.0141367	0.984763	-0.00514273	0.00767651	0.504305	4.36712e-05	0.0116016	0.997003
cg27390229	-0.00392833	0.00628312	0.533122	0.00102862	0.00341187	0.763615	0.0057391	0.00515641	0.268133
cg27390245	-0.006211	0.00366105	0.0926177	0.000342242	0.00198803	0.863635	0.00587984	0.00300454	0.052883
cg27390255	-0.00776418	0.00792014	0.329085	0.00219571	0.0043008	0.6107	0.00502892	0.00649987	0.440771
cg27390271	-0.000277231	0.01918	0.988494	-0.00687407	0.0104151	0.510628	0.0130254	0.0157406	0.409741
cg27390287	0.0101488	0.0111358	0.364092	-0.00133481	0.00604695	0.825703	-0.00697041	0.00913885	0.447261
cg27390425	0.00178278	0.0028433	0.531952	0.00157291	0.00154397	0.31056	-0.00249184	0.00233343	0.287909
cg27390432	0.0325872	0.0179635	0.0723912	-0.019013	0.00975454	0.053825	-0.0199053	0.0147422	0.179715
cg27390437	0.004853	0.00834584	0.562102	0.000252702	0.00453197	0.955634	-0.00376082	0.00684924	0.584059
cg27390452	-0.000567977	0.00191609	0.767465	0.000670583	0.00104048	0.520596	-0.00101749	0.00157249	0.518942
cg27390496	0.00827469	0.00780635	0.291468	-0.00402153	0.00423901	0.344855	-0.00935511	0.00640648	0.14707
cg27390501	0.000119713	0.0193852	0.995084	0.0110037	0.0105266	0.298165	-0.0189027	0.015909	0.237323
cg27390524	-0.00985189	0.00663751	0.140596	0.00375767	0.00360431	0.299443	0.00460003	0.00544725	0.400241
cg27390596	0.000691406	0.00221164	0.75516	-0.00198616	0.00120097	0.10102	8.19544e-05	0.00181504	0.964067
cg27390627	0.00811967	0.009971	0.417216	-0.00501736	0.00541446	0.356132	-0.00361822	0.00818296	0.659238
cg27390669	0.0273013	0.0133025	0.0425099	-0.017825	0.00722355	0.0151423	-0.0224865	0.0109171	0.041782
cg27390685	0.000731908	0.0111533	0.947797	-0.00582218	0.00605648	0.338503	-9.25948e-05	0.00915326	0.991947
cg27390701	-0.00861336	0.00792148	0.279263	-0.00161339	0.00430153	0.708327	0.0122175	0.00650097	0.062846
cg27390769	0.00938585	0.00906655	0.302838	0.00670288	0.00492333	0.176153	-0.00654561	0.00744071	0.380938
cg27390775	0.00543693	0.00624599	0.385941	-0.00137863	0.00339171	0.685186	-0.0033663	0.00512594	0.512733
cg27390819	0.000258238	0.00392939	0.94772	-0.00125126	0.00213374	0.558797	0.00153579	0.00322475	0.634842
cg27390840	-0.0418957	0.0270534	0.124343	0.0258315	0.0146906	0.0814654	0.0388936	0.0222021	0.082595
cg27390890	0.0206669	0.0109638	0.0620668	-0.0122366	0.00595356	0.0422142	-0.0106687	0.00899771	0.238292
cg27390907	0.00567409	0.00906567	0.532685	-0.00579407	0.00492285	0.241746	-0.00741132	0.00743998	0.321365
cg27391030	-0.00521295	0.0148073	0.725472	0.00950616	0.00804067	0.239652	0.00749232	0.012152	0.538805
cg27391037	-0.00934585	0.00834871	0.265392	0.00205638	0.00453352	0.651015	0.00559832	0.00685159	0.415647
cg27391093	0.008736	0.00968935	0.369235	0.0028885	0.00526152	0.584128	-0.013849	0.00795182	0.0843725
cg27391094	0.00107999	0.0074227	0.884584	0.00175372	0.00403068	0.664348	-0.000836186	0.00609164	0.89107
cg27391117	-0.0036889	0.0168788	0.827403	-0.00343762	0.00916552	0.708338	-0.0133468	0.013852	0.337394
cg27391127	0.00516268	0.0125093	0.680625	0.0038372	0.00679283	0.573299	-0.00123459	0.0102661	0.904498
cg27391267	-0.00171041	0.00264585	0.519334	-0.00109622	0.00143675	0.447107	0.000826001	0.00217139	0.70438
cg27391334	0.00930567	0.00836442	0.268336	0.00440639	0.00454205	0.334109	-0.0101544	0.00686448	0.141927
cg27391357	-0.0118124	0.0118164	0.31967	0.00516977	0.00641655	0.422158	0.000231073	0.00969744	0.981033
cg27391396	-0.00558706	0.00469698	0.236804	-0.00268913	0.00255056	0.294042	0.00434706	0.0038547	0.261888
cg27391399	0.00751706	0.00694504	0.281458	-0.000757969	0.0037713	0.841083	-0.00883675	0.00569963	0.123916
cg27391403	0.00341463	0.00870806	0.695726	-0.00266485	0.00472866	0.574205	-0.00439126	0.0071465	0.540178
cg27391445	0.0790486	0.0335854	0.0203649	-0.0333859	0.0182375	0.0698651	-0.0571034	0.0275627	0.0406262
cg27391470	-0.00258844	0.00826417	0.754712	0.00567031	0.00448762	0.209064	0.000196551	0.00678221	0.976933
cg27391511	-0.0015339	0.0168615	0.927681	-0.00500931	0.00915613	0.585418	0.0109744	0.0138378	0.429443
cg27391540	0.0130184	0.0081051	0.111097	-0.00391273	0.00440124	0.37594	-0.0115127	0.00665166	0.0862923
cg27391564	-0.00416315	0.00784761	0.596836	-0.000842336	0.00426142	0.843671	0.00436204	0.00644035	0.499638
cg27391588	0.0163543	0.00775683	0.0372695	-0.00492308	0.00421212	0.245015	-0.0165498	0.00636585	0.0106088
cg27391627	0.000628581	0.0070426	0.929042	-0.00198927	0.00382428	0.603992	0.00386273	0.00577969	0.505325
cg27391649	0.00223626	0.0035838	0.533924	-0.000578233	0.00194608	0.76693	-0.00123601	0.00294114	0.675125
cg27391650	-0.0198254	0.0144608	0.173172	-0.00384517	0.0078525	0.625339	0.0172487	0.0118676	0.148952
cg27391655	-0.0128637	0.0146347	0.381322	-0.00142606	0.00794693	0.857916	0.0189789	0.0120103	0.116929
cg27391674	-0.0214973	0.013713	0.119834	0.0150354	0.00744647	0.0459062	0.0140635	0.011254	0.21408
cg27391679	0.0026424	0.00795589	0.740422	0.000728123	0.00432021	0.866469	-0.00179647	0.00652921	0.783722
cg27391744	-0.00168044	0.00857227	0.844947	-0.0013803	0.00465492	0.767388	0.00618381	0.00703506	0.381318
cg27391780	-0.000151931	0.00202126	0.940219	0.00134584	0.00109759	0.22275	-0.000619384	0.0016588	0.709575
cg27391792	0.00642756	0.0110379	0.561545	0.00607689	0.00599382	0.312875	-0.00407627	0.00905856	0.653602
cg27391815	0.00233437	0.0129978	0.857799	-0.00344687	0.00705805	0.626267	-0.0108239	0.010667	0.31247
cg27391816	0.00551454	0.0153514	0.720119	0.00529979	0.00833614	0.526253	-0.0117377	0.0125985	0.353546
cg27391826	-0.0207572	0.0200065	0.301768	-0.00752228	0.0108639	0.49014	0.0171654	0.0164189	0.298099
cg27391838	0.000896456	0.00710322	0.899801	-0.00148679	0.0038572	0.700641	0.00506935	0.00582944	0.386406
cg27391921	-0.0252477	0.0163789	0.126073	0.0159099	0.00889409	0.0763971	0.0218233	0.0134418	0.107336
cg27391934	0.0038308	0.0172192	0.824358	-0.00173176	0.00935038	0.853408	0.00342948	0.0141314	0.808701
cg27391982	0.00972894	0.0132409	0.464048	-0.00457572	0.0071901	0.525844	-0.0107428	0.0108665	0.325022
cg27392024	0.00946052	0.0113619	0.406846	-0.00714269	0.00616976	0.249497	-0.00727494	0.00932446	0.436949
cg27392040	0.00489115	0.00793175	0.538737	0.00530256	0.00430711	0.220904	-0.00520405	0.0065094	0.425743
cg27392125	0.000369348	0.00842948	0.96513	-0.0102382	0.00457738	0.0273232	0.00341217	0.00691787	0.622826
cg27392173	-0.0140124	0.0100853	0.16752	0.00124358	0.00547651	0.820786	0.0115378	0.00827675	0.166127
cg27392217	0.00390397	0.0123841	0.753176	-0.00399535	0.00672481	0.553651	-0.00389559	0.0101633	0.702238
cg27392242	0.00580622	0.00736413	0.432132	-0.00259726	0.00399888	0.517371	-0.00291217	0.00604357	0.630861
cg27392286	-0.0039635	0.00697333	0.570935	0.005701	0.00378666	0.13505	0.000699371	0.00572284	0.902958
cg27392395	0.045172	0.0194426	0.0219986	-0.0140893	0.0105577	0.184795	-0.0214527	0.0159561	0.181557
cg27392413	-0.00294526	0.00955883	0.758574	0.00877421	0.00519064	0.0937853	-0.00205914	0.0078447	0.793436
cg27392444	-0.00673319	0.00808575	0.406805	0.00577776	0.00439073	0.190944	0.00339808	0.00663579	0.609619
cg27392543	-0.00592842	0.00746426	0.428766	0.00509445	0.00405325	0.211459	0.00421335	0.00612574	0.49302
cg27392551	0.0472856	0.0171006	0.00667422	-0.022788	0.009286	0.0156956	-0.037855	0.0140341	0.00808987
cg27392559	0.0148095	0.0144576	0.30792	-0.003382	0.00785077	0.667467	-0.0113169	0.011865	0.342274
cg27392564	-0.0147101	0.00837886	0.0819378	0.00590653	0.0045499	0.196945	0.0114127	0.00687633	0.0998222
cg27392650	-0.0162691	0.00924131	0.0811057	0.00342585	0.00501823	0.496243	0.00979846	0.00758413	0.199075
cg27392771	0.0109938	0.00857997	0.202772	-0.00502697	0.00465911	0.282968	-0.00669377	0.00704138	0.343875
cg27392773	0.00455468	0.0120956	0.707229	-0.00472191	0.00656818	0.473722	-0.00219273	0.00992659	0.825584
cg27392775	-0.00534316	0.00891174	0.55003	0.0017094	0.00483926	0.724587	0.00640567	0.00731365	0.38302
cg27392792	0.000308441	0.00350694	0.930075	0.000378834	0.00190434	0.842683	0.00186412	0.00287806	0.518528
cg27392802	-0.00202552	0.0035341	0.567723	0.00181234	0.00191909	0.347048	0.000857168	0.00290035	0.768139
cg27392804	0.000506328	0.00259962	0.845932	-0.00165466	0.00141165	0.243669	-0.000924505	0.00213344	0.665617
cg27392815	0.000481517	0.00775906	0.950629	-0.00134438	0.00421333	0.750273	0.00342355	0.00636768	0.591908
cg27392902	0.00905825	0.00804803	0.262817	0.00312278	0.00437025	0.476399	-0.0100765	0.00660483	0.129974
cg27392956	0.000634816	0.00339291	0.851926	-0.00104148	0.00184242	0.573038	-0.0001128	0.00278448	0.96776
cg27392990	0.0157131	0.0188878	0.407257	-0.0155199	0.0102565	0.133102	-0.00576185	0.0155008	0.710821
cg27392998	-0.00692637	0.0124953	0.580487	0.000125138	0.00678521	0.985319	0.0086432	0.0102546	0.401135
cg27393007	0.010007	0.0112311	0.37487	-0.00392788	0.00609871	0.520883	-0.00865648	0.00921708	0.349697
cg27393114	-0.0185622	0.00849565	0.0310172	0.00470389	0.00461331	0.31014	0.012839	0.00697218	0.0682475
cg27393126	0.00279001	0.0139888	0.842282	0.00463445	0.0075962	0.543053	-0.012253	0.0114803	0.28817
cg27393162	-0.0153054	0.00801673	0.0588435	0.00508761	0.00435325	0.245054	0.0101527	0.00657914	0.125662
cg27393173	-0.00186549	0.0105214	0.859596	-0.00871807	0.00571335	0.129902	0.00665492	0.00863468	0.442525
cg27393201	-0.0163076	0.013316	0.223317	0.00465038	0.00723085	0.521479	0.021302	0.0109281	0.0538068
cg27393277	-0.00175131	0.0122948	0.886991	-0.00303301	0.00667633	0.650513	0.00199586	0.01009	0.843563
cg27393285	-0.0401785	0.0196579	0.0433536	0.0129967	0.0106747	0.226008	0.0291788	0.0161328	0.0732351
cg27393304	-0.0148696	0.0128942	0.251327	0.0101842	0.0070018	0.148651	0.00153039	0.0105819	0.885273
cg27393325	-0.00697098	0.00647967	0.28436	0.00159523	0.0035186	0.651174	0.00810227	0.00531771	0.130469
cg27393372	0.000471533	0.00241091	0.845297	0.000663205	0.00130918	0.613462	-0.000770017	0.00197858	0.697898
cg27393390	0.00303159	0.00552157	0.584087	0.0021059	0.00299833	0.483939	-0.00113942	0.00453142	0.801937
cg27393419	0.0133577	0.0111348	0.232859	0.00539703	0.00604644	0.374022	-0.00494907	0.00913809	0.589198
cg27393431	-0.00740847	0.00964375	0.444006	-0.000582958	0.00523676	0.911565	0.0124113	0.0079144	0.119708
cg27393462	-0.0280961	0.0121266	0.0223615	0.00468008	0.00658501	0.478764	0.0269479	0.00995204	0.00785598
cg27393487	0.00121912	0.0128462	0.924566	-0.0016808	0.00697576	0.810043	-0.00739957	0.0105426	0.48424
cg27393502	8.81271e-05	0.0121457	0.994224	0.00585954	0.00659535	0.376245	-0.00631649	0.00996766	0.527593
cg27393565	-0.00169503	0.00823303	0.837264	0.00597293	0.00447071	0.184302	-0.00070335	0.00675665	0.917282
cg27393573	0.0151403	0.0105626	0.154584	-0.000289987	0.0057357	0.959769	-0.0220819	0.00866846	0.0122349
cg27393597	0.00737214	0.0224143	0.742854	-0.00682642	0.0121715	0.576037	-0.00820076	0.0183949	0.656606
cg27393610	-0.0385169	0.0359183	0.285911	0.0223551	0.0195044	0.254216	-0.0186743	0.0294773	0.527713
cg27393640	0.00143983	0.00410021	0.726139	-0.00298232	0.0022265	0.18318	0.00283816	0.00336495	0.400808
cg27393648	-0.0374187	0.0193745	0.0560149	0.0347213	0.0105208	0.00130255	0.0115045	0.0159002	0.470882
cg27393704	0.00677286	0.0208737	0.7462	0.00528466	0.0113349	0.641973	-0.00579238	0.0171306	0.735909
cg27393726	-0.00104945	0.011157	0.925231	-0.00187115	0.00605846	0.758021	0.00166795	0.00915625	0.855788
cg27393730	0.00808288	0.0128982	0.532176	-0.00918314	0.007004	0.192545	0.00633553	0.0105853	0.550721
cg27393769	0.000876336	0.00619076	0.88769	0.00187749	0.00336171	0.577644	0.00136288	0.00508061	0.789009
cg27393925	-0.0048755	0.0051729	0.347998	-0.00135093	0.00280899	0.631522	0.00380099	0.00424528	0.372558
cg27393982	-0.00249175	0.00273116	0.363584	0.000970637	0.00148308	0.514172	0.00179907	0.0022414	0.423904
cg27394009	0.0133511	0.0104587	0.204448	-0.00372103	0.00567929	0.513711	-0.00699172	0.0085832	0.417072
cg27394015	-0.000379237	0.00792707	0.96193	0.000535224	0.00430457	0.901274	0.00204133	0.00650556	0.754281
cg27394038	-0.00501659	0.00288117	0.0844513	0.000422779	0.00156454	0.787493	0.00198101	0.00236451	0.403954
cg27394046	0.00204297	0.00313847	0.51644	-0.00315512	0.00170426	0.0668061	-0.00219069	0.00257567	0.396876
cg27394057	-0.00950337	0.00790441	0.231834	-0.00190437	0.00429226	0.658149	0.00661118	0.00648696	0.310369
cg27394067	-0.0010787	0.0188702	0.954518	0.00865591	0.0102469	0.400094	-0.000331917	0.0154864	0.982939
cg27394093	-0.00148313	0.00502706	0.768527	0.000827121	0.0027298	0.762465	0.000237363	0.00412559	0.954224
cg27394111	0.00563477	0.0121574	0.643931	-0.00316118	0.0066017	0.633001	-0.0122411	0.00997725	0.22248
cg27394114	0.0172522	0.0200009	0.390249	-0.0133207	0.0108609	0.222635	0.0068677	0.0164143	0.676472
cg27394127	-0.000366397	0.0111101	0.973751	0.00582211	0.00603303	0.336642	-0.00799685	0.00911782	0.382367
cg27394136	-0.0103427	0.00858383	0.230825	0.00258781	0.0046612	0.579899	0.00683189	0.00704455	0.334268
cg27394163	0.0177406	0.0142654	0.216286	-0.0125108	0.00774639	0.109166	-0.0104395	0.0117072	0.374493
cg27394203	-8.95029e-05	0.00561167	0.987304	-0.000302105	0.00304725	0.921207	0.000237531	0.00460536	0.958959
cg27394206	0.00422269	0.00596803	0.48072	0.00157754	0.00324077	0.627384	-0.00591616	0.00489783	0.22967
cg27394217	-0.00204574	0.00223502	0.362029	0.000479985	0.00121366	0.693251	0.00136667	0.00183423	0.457805
cg27394460	-0.000174532	0.0104194	0.986666	0.00223298	0.00565797	0.693857	-0.00563297	0.00855099	0.511433
cg27394478	0.00296534	0.00828996	0.721252	-0.00310908	0.00450162	0.491236	-0.0049622	0.00680338	0.467324
cg27394486	-0.00169246	0.0230659	0.941641	0.00503881	0.0125253	0.688251	-0.000212033	0.0189297	0.991083
cg27394511	-0.0147161	0.0212639	0.490353	-0.00132446	0.0115467	0.908888	0.00985593	0.0174508	0.573371
cg27394524	-0.00328377	0.0132676	0.804981	-0.00680467	0.00720461	0.34699	0.000904233	0.0108884	0.933967
cg27394563	-0.000458913	0.00227362	0.840413	0.000136943	0.00123462	0.911883	7.34342e-05	0.00186591	0.968678
cg27394566	0.00495112	0.00660775	0.455282	0.000519309	0.00358815	0.88519	-0.00415006	0.00542283	0.445735
cg27394577	0.0179738	0.0149959	0.233267	0.00432568	0.00814308	0.596345	-0.0210324	0.0123068	0.0902697
cg27394596	-0.00423013	0.0119338	0.723667	0.00851201	0.00648028	0.19174	-0.00152907	0.00979376	0.876219
cg27394656	0.00230755	0.00696008	0.740867	-0.00116635	0.00377947	0.758208	0.00510175	0.00571198	0.373718
cg27394794	-0.00673596	0.00984795	0.495416	-0.00281429	0.00534764	0.599761	-0.00121958	0.00808198	0.88033
cg27394814	-0.000760143	0.00796893	0.92418	-0.00354575	0.0043273	0.414335	0.00308501	0.00653991	0.638061
cg27394817	0.0147833	0.00589539	0.0136158	-0.00313277	0.00320132	0.32993	-0.0130496	0.0048382	0.00809335
cg27394845	-0.00728231	0.00601921	0.228932	0.00313273	0.00326856	0.339942	0.00568647	0.00493983	0.252168
cg27394854	-0.00692051	0.00806013	0.392423	0.00134879	0.00437682	0.758538	0.00243181	0.00661476	0.713853
cg27394859	-0.00496	0.00272453	0.0714016	0.00362778	0.00147948	0.0157761	0.003348	0.00223596	0.137167
cg27394892	0.0352493	0.020075	0.0818927	-0.0172986	0.0109012	0.115416	-0.0227692	0.0164751	0.169761
cg27394900	-0.00155272	0.00473034	0.743348	4.97664e-06	0.00256867	0.998458	-0.00305986	0.00388208	0.432274
cg27394911	0.00321457	0.0101768	0.752698	0.000809203	0.00552622	0.88385	0.000945405	0.00835186	0.910081
cg27394946	0.000117195	0.00229375	0.959344	-0.00144936	0.00124555	0.247092	-0.00152726	0.00188243	0.418931
cg27394962	-0.00289039	0.00277411	0.299735	-0.00100893	0.0015064	0.504413	0.00200486	0.00227665	0.380445
cg27394987	0.0071334	0.00830983	0.392522	0.00397072	0.00451241	0.380802	-0.00430213	0.00681968	0.529453
cg27395029	-0.00498589	0.0132766	0.707983	0.00584125	0.00720948	0.419564	-0.00378406	0.0108958	0.729033
cg27395066	-0.00440041	0.00939551	0.640459	-0.000473337	0.00510196	0.926251	-0.000998096	0.00771067	0.897243
cg27395087	0.00376621	0.00890005	0.672999	0.000728608	0.00483292	0.880441	-0.00373248	0.00730407	0.610366
cg27395129	0.00340914	0.00618035	0.582335	0.000392695	0.00335606	0.907065	-0.00624461	0.00507207	0.220883
cg27395190	-0.00131476	0.00237731	0.581353	-0.000305364	0.00129093	0.813449	0.00241982	0.001951	0.217504
cg27395198	0.0372445	0.0161587	0.0230474	-0.00275655	0.00877449	0.753999	-0.0398646	0.013261	0.00327824
cg27395200	-0.00268922	0.00358028	0.454185	-0.000221163	0.00194417	0.909638	0.00406918	0.00293825	0.168886
cg27395208	-0.00305825	0.00278638	0.274788	0.00223923	0.00151306	0.14175	0.00156897	0.00228671	0.494078
cg27395221	-0.0152669	0.00865342	0.0804642	0.00600799	0.00469899	0.203739	0.0109688	0.00710166	0.125331
cg27395226	0.011828	0.0121399	0.33204	0.00293507	0.00659222	0.657027	-0.0141712	0.00996293	0.157742
cg27395269	-0.0052898	0.0112776	0.639961	-0.00320749	0.00612399	0.6015	0.0111781	0.00925529	0.229735
cg27395288	-0.0033314	0.00364466	0.36269	0.00412656	0.00197913	0.0393797	0.00296688	0.00299109	0.32342
cg27395310	-0.325802	0.119478	0.00744293	0.134637	0.0648791	0.0402999	0.239762	0.0980529	0.0160624
cg27395342	-0.000363526	0.0074337	0.961086	0.000127619	0.00403665	0.974836	0.000722681	0.00610066	0.90592
cg27395346	-0.00126797	0.00255342	0.620478	0.00245555	0.00138656	0.0793368	-0.000363643	0.00209553	0.862552
cg27395391	-0.0462528	0.0237113	0.0536409	-0.000263684	0.0128757	0.983698	0.0433069	0.0194593	0.0280866
cg27395403	0.0114318	0.0115285	0.323563	-0.00952573	0.00626022	0.130972	-0.0145162	0.00946118	0.127828
cg27395440	0.000223798	0.0110989	0.983949	4.51183e-05	0.00602695	0.994041	-0.00313298	0.00910863	0.731535
cg27395450	-0.000350474	0.00356501	0.921866	0.00108009	0.00193587	0.578023	-0.000755719	0.00292572	0.796657
cg27395454	-0.00727638	0.00656119	0.269848	-0.000784933	0.00356286	0.826038	0.0107202	0.00538462	0.0489714
cg27395484	-0.0145688	0.0268854	0.588992	-0.00290148	0.0145993	0.842832	0.00103827	0.0220642	0.962553
cg27395562	0.000429529	0.00843859	0.959497	0.00494607	0.00458233	0.28278	0.00122635	0.00692536	0.85977
cg27395614	6.63843e-05	0.00206401	0.974401	-0.00099735	0.0011208	0.375485	-0.00127393	0.00169388	0.453612
cg27395654	0.0112585	0.0208673	0.590612	0.00173371	0.0113314	0.878678	-0.0173601	0.0171253	0.312945
cg27395662	0.00553127	0.0109593	0.614773	0.00449317	0.00595114	0.451856	-0.00273523	0.00899406	0.761614
cg27395666	-0.00059702	0.00467944	0.898711	-0.00340652	0.00254103	0.182811	0.000528893	0.00384031	0.890712
cg27395675	-0.00065511	0.0085852	0.939314	-0.00203294	0.00466194	0.663639	-0.00648576	0.00704567	0.35931
cg27395754	0.0019668	0.0141256	0.889518	0.00594654	0.00767049	0.439856	0.00301637	0.0115925	0.795197
cg27395757	-0.0219928	0.0173851	0.208531	0.0030642	0.00944046	0.746114	0.0212108	0.0142675	0.139969
cg27395785	-0.00325657	0.0159209	0.838304	-0.00865623	0.0086454	0.318902	0.00280189	0.0130659	0.830599
cg27395839	0.0550418	0.0647044	0.396803	-0.0306991	0.0351358	0.38417	0.0235521	0.0531014	0.658253
cg27395891	-0.00359166	0.00263041	0.174901	-0.00144013	0.00142837	0.315553	0.00126934	0.00215871	0.557731
cg27395906	-0.00374299	0.00739221	0.61363	0.00281036	0.00401412	0.485332	-0.00132024	0.00606661	0.828126
cg27395917	0.0180893	0.00832173	0.031868	-0.00544364	0.00451888	0.230926	-0.0131685	0.00682945	0.0564084
cg27395922	0.00942852	0.0213493	0.659623	-0.0138725	0.0115931	0.234029	-0.0114147	0.0175209	0.51609
cg27395939	0.00176412	0.00210273	0.403308	-0.000406583	0.00114183	0.722462	-0.00165337	0.00172566	0.340112
cg27396048	0.00630738	0.00950564	0.508373	-0.00320571	0.00516176	0.535852	-0.00577899	0.00780105	0.460395
cg27396056	0.00598435	0.00932057	0.522171	-0.00737505	0.00506127	0.147922	-0.0118611	0.00764918	0.12386
cg27396102	0.0066722	0.00973494	0.494541	0.00136318	0.00528628	0.796988	-0.00511998	0.00798924	0.522947
cg27396141	0.0250488	0.0152475	0.103278	-0.00272437	0.00827971	0.74275	-0.0182879	0.0125133	0.146734
cg27396192	-0.030783	0.0230284	0.184066	-0.0127163	0.0125049	0.311431	0.0167096	0.0188989	0.37854
cg27396197	-0.00684108	0.00846802	0.420908	-0.00597308	0.00459831	0.19667	0.00787408	0.00694951	0.25966
cg27396208	-0.000291438	0.0137656	0.983147	0.000962112	0.00747498	0.897821	0.00296114	0.0112971	0.793722
cg27396259	-0.00198092	0.00830327	0.811882	0.00716605	0.00450885	0.114856	0.000704803	0.0068143	0.91781
cg27396284	0.0312664	0.0190717	0.103985	-0.0107197	0.0103564	0.302899	-0.0181579	0.0156517	0.248511
cg27396293	0.00969907	0.0125267	0.440431	0.00231252	0.00680226	0.734533	-0.00570394	0.0102804	0.580132
cg27396346	0.005096	0.00680265	0.455384	-0.00506539	0.00369398	0.173087	-0.00333712	0.00558278	0.551233
cg27396393	0.0221755	0.0142796	0.123308	-0.0177009	0.00775414	0.0243663	-0.0120389	0.011719	0.306534
cg27396403	-0.00690021	0.0173432	0.691503	0.00535249	0.00941773	0.570961	0.0137916	0.0142332	0.334682
cg27396404	0.0386316	0.0186176	0.0403182	-0.000898849	0.0101097	0.929316	-0.0444028	0.015279	0.00442547
cg27396447	0.000701631	0.0032207	0.827949	-7.15788e-05	0.00174891	0.967428	-0.00146138	0.00264316	0.58146
cg27396482	0.00759544	0.00719452	0.293407	-0.00434199	0.00390678	0.26882	-0.00213479	0.00590437	0.718375
cg27396498	-0.0355707	0.0420147	0.399042	0.035628	0.0228149	0.121251	0.0457387	0.0344805	0.187418
cg27396578	-0.0118291	0.00728119	0.107108	0.00872172	0.00395384	0.0294713	0.00432276	0.0059755	0.470962
cg27396583	0.00239721	0.00540135	0.658047	-0.0048319	0.00293305	0.10233	0.00217494	0.00443276	0.624651
cg27396655	0.00883218	0.013466	0.513266	-0.0025792	0.00731233	0.724974	-0.00557572	0.0110512	0.614896
cg27396720	-0.0168866	0.0170037	0.322834	0.00187568	0.00923335	0.8394	0.0113962	0.0139545	0.415883
cg27396760	-0.00196575	0.0038472	0.610406	0.00274062	0.00208911	0.192298	-4.62718e-05	0.0031573	0.988334
cg27396790	0.00706642	0.00814652	0.387603	-0.00107762	0.00442373	0.807994	-0.000924105	0.00668566	0.890318
cg27396824	-0.0110298	0.0137927	0.425618	0.0100409	0.00748972	0.182805	-6.42065e-05	0.0113193	0.995484
cg27396830	0.0309223	0.01752	0.0803446	-0.00357234	0.00951375	0.708017	-0.0304334	0.0143783	0.0365464
cg27396918	0.00213747	0.012512	0.864669	-0.000108131	0.00679427	0.987331	-0.00204261	0.0102683	0.84269
cg27396978	-0.0101776	0.0169646	0.549786	0.00557653	0.00921214	0.546196	0.0129691	0.0139225	0.353621
cg27396990	-0.00897537	0.00834488	0.28448	0.00591699	0.00453144	0.194357	0.0086529	0.00684844	0.209086
cg27397105	0.0119994	0.02011	0.551942	-0.015754	0.0109202	0.151959	-0.00499496	0.0165038	0.762725
cg27397114	-0.021126	0.0255892	0.410829	0.0175519	0.0138955	0.209211	0.0263522	0.0210005	0.212198
cg27397116	-0.00448685	0.0106347	0.673915	0.00153694	0.00577484	0.790626	0.00680335	0.00872761	0.437347
cg27397230	0.00444207	0.00692844	0.522768	-0.00452474	0.00376229	0.231691	0.000152753	0.00568601	0.978616
cg27397293	-0.0322238	0.0243518	0.188492	0.0123642	0.0132235	0.351828	0.00303824	0.0199849	0.879445
cg27397402	-0.00451061	0.00647538	0.487536	-0.00360001	0.00351627	0.308168	0.000986814	0.00531419	0.853027
cg27397423	0.00601167	0.00964102	0.534213	-0.00467286	0.00523528	0.374034	-0.00435698	0.00791216	0.582978
cg27397465	0.00226496	0.00670574	0.736184	0.000772314	0.00364136	0.832425	6.24937e-05	0.00550325	0.99096
cg27397625	-0.000481741	0.00322303	0.881458	0.00170333	0.00175017	0.332573	-0.000389081	0.00264507	0.883325
cg27397636	-0.00552184	0.0118875	0.643202	0.0121939	0.00645518	0.0615241	-0.00239188	0.00975581	0.806778
cg27397673	-0.00844492	0.0383098	0.825939	-0.0269608	0.020803	0.197687	0.0244696	0.0314399	0.438064
cg27397721	0.0103612	0.0118324	0.383119	8.00584e-05	0.00642522	0.990081	-0.0116882	0.00971054	0.231304
cg27397757	-0.0241615	0.0175111	0.170451	0.022391	0.00950888	0.0203089	0.0208853	0.0143709	0.148987
cg27397759	0.00826447	0.00979943	0.400856	-0.00564845	0.00532129	0.290796	-0.00504177	0.00804216	0.532013
cg27397787	0.0141044	0.00844519	0.0977414	-0.00644263	0.00458591	0.162877	-0.00788283	0.00693077	0.257856
cg27397824	0.0250723	0.00878064	0.00513896	-0.00456339	0.00476807	0.340629	-0.0173991	0.00720607	0.0174059
cg27397830	0.00819438	0.0110045	0.458077	0.00263297	0.00597566	0.660356	-0.0071257	0.00903111	0.431799
cg27397850	-0.00139902	0.00439673	0.75094	0.00187699	0.00238752	0.433459	0.00197545	0.00360829	0.585161
cg27397879	-0.0251029	0.0127762	0.0519576	0.00690374	0.00693776	0.321873	0.021661	0.0104851	0.0411898
cg27397893	0.0116051	0.0131365	0.378934	-0.00312681	0.00713339	0.662003	-0.00759525	0.0107808	0.4826
cg27397943	0.00301007	0.00802099	0.708179	-0.00340841	0.00435557	0.435578	0.00388648	0.00658264	0.556124
cg27397958	0.00226606	0.00253568	0.373451	-0.00224776	0.00137693	0.105446	-0.00112705	0.00208098	0.589193
cg27398070	-0.013527	0.0116678	0.248828	0.00127181	0.00633588	0.84128	0.00618179	0.00957552	0.519894
cg27398117	-0.0805093	0.0249316	0.00163685	0.0285463	0.0135384	0.0372537	0.0562788	0.0204608	0.00695793
cg27398230	0.00206816	0.0145037	0.88687	0.005212	0.00787579	0.5095	0.0003176	0.0119028	0.978761
cg27398247	0.0339519	0.0117316	0.00458643	-0.017211	0.00637048	0.00799199	-0.0260394	0.00962781	0.0079266
cg27398263	-0.00388542	0.00476585	0.416683	-0.001003	0.00258795	0.699088	0.00349901	0.00391122	0.372949
cg27398271	0.0304395	0.0283832	0.285866	0.0116507	0.0154127	0.451315	-0.0198793	0.0232934	0.395276
cg27398283	7.89073e-05	0.00259205	0.97577	-0.00103525	0.00140754	0.463598	9.33813e-05	0.00212724	0.965065
cg27398294	0.00385905	0.00972245	0.692194	-0.000737863	0.00527949	0.889105	-0.00382272	0.00797898	0.63282
cg27398338	0.0116907	0.00878727	0.186135	0.000424434	0.00477167	0.929284	-0.0176662	0.0072115	0.0158737
cg27398401	0.00739916	0.0101788	0.46882	-0.0112595	0.0055273	0.044043	-0.00410138	0.00835349	0.62442
cg27398423	-0.0166856	0.0121016	0.170756	0.00781646	0.00657142	0.236819	0.00601666	0.0099315	0.545885
cg27398495	0.00041495	0.00672369	0.950902	0.00963343	0.0036511	0.00953484	-0.0053848	0.00551797	0.331273
cg27398497	-0.00787611	0.0103259	0.447243	0.00340778	0.00560717	0.544603	0.00113853	0.00847421	0.89337
cg27398499	-0.0189524	0.021698	0.384314	0.00679124	0.0117825	0.565533	-0.00895576	0.0178071	0.616017
cg27398535	0.00760992	0.00582044	0.193787	0.00276186	0.00316062	0.384112	-0.00567123	0.0047767	0.237679
cg27398538	-0.00253283	0.00321225	0.432106	-0.00135745	0.00174432	0.438114	0.00304781	0.00263622	0.250133
cg27398547	0.00227373	0.00477901	0.635178	-0.00347246	0.0025951	0.183629	0.0027336	0.00392202	0.487281
cg27398626	0.0111919	0.0091997	0.22638	-0.00403949	0.00499563	0.420488	-0.0125763	0.00754997	0.0986116
cg27398637	0.000865984	0.031416	0.978059	-0.000719548	0.0170595	0.966433	0.0234642	0.0257823	0.364765
cg27398640	0.00890684	0.0146363	0.544082	-0.00177709	0.00794784	0.823488	-0.00669205	0.0120117	0.578572
cg27398720	-0.0011592	0.0057152	0.839644	0.00694357	0.00310348	0.0272789	-0.00291724	0.00469033	0.535249
cg27398817	0.00461461	0.0068856	0.504146	-0.00456737	0.00373902	0.224493	-0.00922247	0.00565085	0.105528
cg27398884	0.00306294	0.0076876	0.691088	-0.000322451	0.00417453	0.938571	-0.00365594	0.00630903	0.563452
cg27398908	-0.000559573	0.00765905	0.941891	0.00434845	0.00415903	0.298063	-0.00224218	0.00628561	0.721987
cg27398919	-0.00372328	0.00811451	0.647252	-0.000941678	0.00440635	0.831169	0.000990193	0.00665938	0.882069
cg27398948	0.0027693	0.00280575	0.325806	-0.00131152	0.00152358	0.391213	-0.000955779	0.00230261	0.678889
cg27399012	0.00452393	0.00238228	0.0601856	-0.00037028	0.00129363	0.775238	-0.00408275	0.00195508	0.0390812
cg27399020	0.00720546	0.00662435	0.279095	0.00319211	0.00359716	0.376802	-0.00544957	0.00543645	0.318344
cg27399024	-0.0112921	0.00835761	0.179429	0.00517192	0.00453836	0.256928	0.00702976	0.0068589	0.307654
cg27399031	0.00698581	0.00775163	0.369448	-0.0069365	0.0042093	0.102227	-0.00345056	0.00636158	0.588636
cg27399034	0.0103348	0.00810182	0.204781	-0.00296779	0.00439946	0.501358	-0.0103395	0.00664898	0.122806
cg27399052	0.012442	0.00657507	0.0610791	-0.00557153	0.0035704	0.121519	-0.00715604	0.005396	0.187529
cg27399079	0.0168052	0.0189816	0.377905	3.06314e-05	0.0103074	0.997634	-0.0116206	0.0155778	0.457276
cg27399117	0.0292246	0.0117574	0.0144368	-0.0154016	0.00638454	0.0175053	-0.0111637	0.00964905	0.24979
cg27399167	-0.000591005	0.00896048	0.947532	-0.00188419	0.00486573	0.699329	-0.00257479	0.00735366	0.726905
cg27399294	0.00819345	0.00858613	0.342041	-0.00179828	0.00466245	0.700468	-0.00351261	0.00704643	0.619131
cg27399297	0.00387669	0.0073991	0.601373	-0.00539559	0.00401787	0.182069	0.00421742	0.00607227	0.48881
cg27399341	-0.0111584	0.0070025	0.11392	0.0032266	0.0038025	0.397977	0.00699257	0.00574679	0.226292
cg27399348	-0.0323995	0.0164396	0.0512568	0.0190709	0.00892705	0.0348711	0.00912184	0.0134916	0.500388
cg27399369	-0.0100871	0.0136952	0.462971	0.00615834	0.00743679	0.409412	-0.00239561	0.0112393	0.831608
cg27399387	-0.00421544	0.00876428	0.631486	-0.00152438	0.00475919	0.749346	-0.00489838	0.00719264	0.497285
cg27399396	0.00718018	0.0132301	0.588422	-0.000473364	0.0071842	0.947585	-0.00178153	0.0108576	0.869968
cg27399414	0.00822482	0.00925379	0.376047	-0.000196471	0.005025	0.968883	-0.003221	0.00759437	0.672299
cg27399492	0.00818166	0.0107124	0.446649	0.00186103	0.00581707	0.749632	-0.00731231	0.00879144	0.40735
cg27399547	-0.018409	0.0112257	0.103884	0.00330186	0.0060958	0.589147	0.0115051	0.00921268	0.214377
cg27399647	-0.00517411	0.00649321	0.427255	-0.000608836	0.00352595	0.863226	0.00175809	0.00532882	0.742087
cg27399653	-0.021776	0.0235358	0.356872	0.00950651	0.0127804	0.458564	0.00602549	0.0193153	0.755666
cg27399667	0.0110773	0.00795329	0.166489	-0.00529033	0.0043188	0.22321	-0.00548351	0.00652708	0.402665
cg27399685	0.00201531	0.0111849	0.857342	0.000906801	0.00607362	0.881589	-0.00528109	0.00917916	0.56624
cg27399747	-0.00653202	0.0111611	0.55958	-0.00219834	0.00606073	0.717512	0.0068476	0.00915968	0.456308
cg27399753	0.00156936	0.0109565	0.886366	0.00028214	0.00594959	0.962263	-0.00204431	0.00899172	0.82057
cg27399763	0.01861	0.0177117	0.29569	-0.00531988	0.00961784	0.581299	-0.00548751	0.0145356	0.706513
cg27399895	0.0383518	0.0624562	0.540444	-0.0678837	0.033915	0.0477914	0.0153862	0.0512563	0.764605
cg27399931	-0.00512421	0.00855793	0.550559	0.00142927	0.00464714	0.759	0.00205688	0.00702329	0.770176
cg27399950	0.00112812	0.00922717	0.902916	0.00485522	0.00501054	0.334671	-0.00496621	0.00757252	0.513309
cg27400026	-0.00400873	0.00995661	0.688009	0.00543129	0.00540665	0.317314	0.00600402	0.00817115	0.464036
cg27400055	-0.00213111	0.00308375	0.490974	-0.000980004	0.00167454	0.559587	0.00140728	0.00253076	0.579293
cg27400070	0.000559813	0.00233396	0.810888	0.000418661	0.00126739	0.741776	-0.000227658	0.00191542	0.905607
cg27400113	0.00985101	0.0103413	0.342885	-0.00877401	0.00561552	0.121053	-0.00446475	0.00848683	0.599892
cg27400181	0.01403	0.0113599	0.219442	-0.00231708	0.00616864	0.707921	-0.00704538	0.00932277	0.451434
cg27400205	0.00272542	0.00302622	0.369767	-0.000270938	0.0016433	0.869345	-0.000817469	0.00248355	0.742665
cg27400208	-0.00598587	0.0184993	0.746876	0.00887618	0.0100455	0.378841	0.00890771	0.0151819	0.558586
cg27400216	-0.00366717	0.0288582	0.899113	-0.00603164	0.0156706	0.701053	0.0146107	0.0236832	0.53856
cg27400261	-0.0100556	0.00613636	0.104134	0.00499038	0.00333217	0.137092	0.00250811	0.00503597	0.619451
cg27400282	0.00494185	0.0304872	0.871528	-0.0130792	0.0165552	0.431208	0.0310439	0.0250202	0.217336
cg27400313	-0.0776659	0.029999	0.0109277	0.0361253	0.0162901	0.0286362	0.0467133	0.0246195	0.0603952
cg27400314	0.034013	0.0204129	0.0985081	-0.0266041	0.0110846	0.0180701	-0.0169155	0.0167524	0.314836
cg27400336	0.0153226	0.0116208	0.19006	-0.00830942	0.00631036	0.190646	-9.77077e-06	0.00953694	0.999184
cg27400353	0.0345961	0.0186948	0.0669145	-0.00660414	0.0101517	0.516696	-0.0217911	0.0153424	0.158344
cg27400385	0.00154796	0.00288358	0.592476	-0.00217425	0.00156584	0.167776	-0.00136711	0.00236649	0.56465
cg27400418	-0.00954932	0.0116028	0.412279	0.00884719	0.00630057	0.16308	0.00299132	0.00952216	0.754007
cg27400424	0.0222035	0.0229234	0.334873	0.00319822	0.0124479	0.797714	-0.0384771	0.0188127	0.0432145
cg27400447	-0.0126805	0.0148436	0.394811	0.00652121	0.00806039	0.420236	-0.00257507	0.0121818	0.832977
cg27400458	0.000166093	0.00886027	0.985078	0.000858115	0.00481131	0.858773	0.00506019	0.00727142	0.487958
cg27400561	-0.0187944	0.0103062	0.0709285	0.00726923	0.00559649	0.196697	0.0147046	0.00845807	0.0849155
cg27400639	-5.86296e-05	0.00871591	0.994645	-0.00522185	0.00473292	0.272303	-0.00161612	0.00715294	0.821669
cg27400655	-0.00368743	0.00301325	0.223665	-0.00189252	0.00163626	0.249935	0.00256617	0.0024729	0.301678
cg27400677	0.00953683	0.0192326	0.620978	0.00809723	0.0104437	0.439814	-0.00817911	0.0157838	0.605361
cg27400689	-0.0133835	0.0152273	0.381362	-0.00486995	0.00826872	0.557095	0.0139618	0.0124967	0.266323
cg27400746	-0.00875017	0.0125803	0.488179	-0.00491252	0.00683134	0.473595	0.00990283	0.0103243	0.339574
cg27400772	-0.0108961	0.00662042	0.102653	0.00132142	0.00359503	0.713901	0.0102165	0.00543322	0.0627027
cg27400837	0.00408937	0.0103603	0.693816	0.00489515	0.00562585	0.386131	-0.0167446	0.00850244	0.0514236
cg27400863	0.0496653	0.0228372	0.0317901	-0.0243712	0.0124011	0.0519061	-0.0422242	0.0187419	0.0262475
cg27400923	0.00855383	0.0165536	0.606377	0.00356603	0.00898893	0.692347	-0.00842648	0.0135851	0.536361
cg27400956	-0.00541602	0.0153576	0.725017	0.00706328	0.00833947	0.398851	0.0105431	0.0126036	0.404676
cg27401013	0.00200862	0.00720218	0.780852	0.00268303	0.00391094	0.494135	-0.00152111	0.00591066	0.79739
cg27401031	0.0186542	0.00832785	0.0271025	-0.00825903	0.0045222	0.0705127	-0.0127504	0.00683447	0.0647618
cg27401095	0.000748984	0.0103728	0.942569	0.00315426	0.00563267	0.576622	-0.00213999	0.00851275	0.801984
cg27401097	0.0124046	0.049487	0.802542	-0.0117359	0.0268725	0.663167	-0.00639354	0.0406128	0.875197
cg27401116	0.0064588	0.00655621	0.326716	-0.00376514	0.00356016	0.292566	0.000563868	0.00538053	0.916727
cg27401168	0.000404345	0.0099403	0.967627	0.00533336	0.00539779	0.32529	0.00925224	0.00815777	0.259192
cg27401173	-0.000386196	0.00674621	0.954453	-0.00158267	0.00366334	0.666565	0.00720715	0.00553646	0.195717
cg27401196	0.00283369	0.01633	0.862556	-0.000818886	0.00886755	0.926591	-0.00501629	0.0134017	0.708899
cg27401276	0.00325969	0.00969618	0.737374	-0.0010991	0.00526523	0.835032	-0.00526899	0.00795743	0.509262
cg27401333	0.0293965	0.0250882	0.24384	-0.000478402	0.0136234	0.972051	-0.0322658	0.0205893	0.11996
cg27401361	-0.01306	0.00839731	0.122756	0.00933182	0.00455992	0.0430924	0.0135999	0.00689148	0.0509544
cg27401388	-0.0106464	0.00747813	0.157373	-0.00205304	0.00406078	0.614165	0.0126208	0.00613713	0.0421039
cg27401395	0.0225212	0.00923391	0.0163285	-0.00415762	0.0050142	0.408804	-0.0163846	0.00757805	0.0327766
cg27401488	-0.00934114	0.0322332	0.772516	0.000919353	0.0175033	0.958206	0.00388429	0.0264531	0.88353
cg27401511	-0.00363543	0.00707021	0.60815	0.00107155	0.00383927	0.78069	0.00506054	0.00580236	0.385025
cg27401543	0.0143209	0.0155988	0.360589	-0.00926069	0.00847048	0.276655	-0.0198459	0.0128016	0.123949
cg27401562	-0.010102	0.0152701	0.509639	-0.0107798	0.00829196	0.196308	0.0131363	0.0125318	0.296825
cg27401565	-0.0238878	0.0113467	0.0375449	0.00453623	0.0061615	0.463163	0.0281903	0.00931197	0.00307371
cg27401583	-9.48367e-07	0.00244979	0.999692	7.31323e-05	0.00133029	0.956258	0.000645942	0.00201049	0.748603
cg27401637	-0.0468536	0.0220192	0.0355822	0.0276911	0.0119569	0.0224165	0.0293356	0.0180706	0.107369
cg27401663	0.00190142	0.024485	0.938242	-0.0209207	0.0132959	0.118481	0.00374849	0.0200942	0.85236
cg27401681	-0.00215209	0.00228765	0.348897	0.00105304	0.00124224	0.398447	0.00146068	0.00187742	0.438223
cg27401698	0.00148725	0.00321834	0.64491	0.000711867	0.00174763	0.684555	-0.00200611	0.00264122	0.449154
cg27401724	0.00135906	0.0121454	0.911107	0.00577744	0.00659519	0.382934	0.000387579	0.00996742	0.969053
cg27401755	-0.0240611	0.020367	0.240002	0.0073018	0.0110597	0.510495	0.0191495	0.0167147	0.25442
cg27401784	0.00171771	0.00754189	0.820259	-0.00429393	0.0040954	0.296717	-0.0031134	0.00618945	0.615958
cg27401846	9.45396e-05	0.00863273	0.991282	0.00105129	0.00468775	0.822969	0.000766904	0.00708468	0.913996
cg27401880	0.00549362	0.00819365	0.503962	-0.00143766	0.00444933	0.747218	-0.00151104	0.00672434	0.82262
cg27401891	0.00612158	0.0145282	0.674315	0.00036903	0.0078891	0.962776	-0.0113786	0.0119229	0.342
cg27401945	-0.029007	0.0212207	0.174439	0.00812291	0.0115233	0.482355	0.0270618	0.0174154	0.12308
cg27401957	-0.0012543	0.00838529	0.881367	0.00693896	0.00455339	0.130401	-0.000136218	0.00688161	0.984243
cg27401972	0.000931057	0.0141808	0.947771	0.00197608	0.00770048	0.797954	-0.00396589	0.0116379	0.733923
cg27401989	-0.000320757	0.00597403	0.957278	-0.00384069	0.00324402	0.238993	-0.00218142	0.00490274	0.657238
cg27402016	-0.0111054	0.0093012	0.235055	0.00597641	0.00505074	0.239252	0.00756217	0.00763327	0.324013
cg27402043	0.00314626	0.0103534	0.761788	-2.06501e-05	0.00562211	0.997076	-0.00432134	0.00849679	0.612062
cg27402091	0.0327789	0.0114003	0.00484802	-0.0172876	0.0061906	0.00616854	-0.0241062	0.00935596	0.0113035
cg27402106	-0.0146509	0.00872545	0.0959706	0.00391143	0.0047381	0.410859	0.00715178	0.00716078	0.320111
cg27402118	0.0216295	0.00811387	0.0088394	-0.0128694	0.004406	0.00423577	-0.0131809	0.00665887	0.0502627
cg27402180	0.0260446	0.0124603	0.0389043	-0.00256492	0.00676623	0.705361	-0.0130684	0.0102259	0.203949
cg27402302	0.00580389	0.0131934	0.660867	-0.00138555	0.00716429	0.847005	-0.00905545	0.0108275	0.404778
cg27402362	0.0170814	0.0142219	0.232305	0.00220976	0.00772276	0.775312	-0.00929557	0.0116715	0.427497
cg27402404	0.00984758	0.0095896	0.30672	0.00716659	0.00520735	0.171541	-0.0117627	0.00786996	0.137874
cg27402429	-0.00471663	0.00904211	0.602977	-0.0052892	0.00491006	0.283739	0.00464412	0.00742065	0.532718
cg27402434	-0.00336528	0.0112441	0.765282	-0.00566752	0.0061058	0.355326	0.00496501	0.0092278	0.59163
cg27402499	0.00773344	0.00331187	0.0213541	-0.000253367	0.00179842	0.88822	-0.00850642	0.00271798	0.00224098
cg27402569	0.000810809	0.0026676	0.761742	0.000385061	0.00144856	0.790873	-0.00137348	0.00218923	0.531712
cg27402579	-0.00172958	0.00735402	0.814499	-0.00177579	0.00399338	0.657422	-0.0045318	0.00603527	0.454324
cg27402634	-0.00340622	0.00760602	0.655155	-0.00108029	0.00413023	0.794152	0.00121873	0.00624208	0.845561
cg27402713	0.00240415	0.0144087	0.867791	-0.00551952	0.00782424	0.482028	-0.00371073	0.0118249	0.754262
cg27402766	0.00265447	0.00988751	0.788843	0.000570724	0.00536912	0.91554	-0.000771618	0.00811445	0.924415
cg27402811	-0.0035626	0.0100641	0.724022	0.00362462	0.005465	0.508562	0.00194703	0.00825934	0.814075
cg27402845	0.0056427	0.0177278	0.750864	-0.00150232	0.00962659	0.876272	0.0115986	0.0145488	0.427041
cg27402871	-0.0154308	0.0139849	0.272266	0.0160717	0.0075941	0.0365712	0.00404278	0.0114771	0.725326
cg27402883	0.00996417	0.0210446	0.636811	-0.00416343	0.0114277	0.716312	-0.0179426	0.0172708	0.301133
cg27402927	0.00503148	0.00995552	0.614292	-0.00718912	0.00540605	0.186326	0.00410805	0.00817026	0.616106
cg27402928	0.0172491	0.00748254	0.0230285	-0.00260087	0.00406318	0.523435	-0.0115756	0.00614075	0.0620625
cg27402949	-0.000116737	0.00209812	0.95573	0.000251704	0.00113932	0.825561	-0.000169528	0.00172188	0.92175
cg27402982	0.00969023	0.0182459	0.596426	-0.00562908	0.0099079	0.571098	-0.0109719	0.014974	0.46528
cg27402999	-0.0311121	0.0302716	0.306315	0.0101019	0.0164381	0.540127	0.0417296	0.0248432	0.09585
cg27403023	0.00898077	0.00905173	0.323297	-0.00787744	0.00491528	0.111881	-0.00550315	0.00742854	0.460386
cg27403098	0.0497611	0.0259285	0.0575542	-0.0167145	0.0140797	0.237731	-0.0469977	0.0212789	0.0292727
cg27403104	0.0205432	0.0119723	0.0889957	-0.00153123	0.00650119	0.814235	-0.00737708	0.00982536	0.454364
cg27403117	0.0157059	0.017531	0.372268	-0.00729627	0.00951972	0.445057	-0.000443708	0.0143873	0.975453
cg27403265	-0.00144924	0.00257163	0.574208	0.00191212	0.00139645	0.173702	-0.000161947	0.00211048	0.938974
cg27403388	-0.0116245	0.0254431	0.648655	-0.00714813	0.0138161	0.605932	0.0148006	0.0208805	0.479935
cg27403397	-0.00400223	0.0044383	0.369161	0.00498415	0.00241009	0.0409822	0.00348287	0.00364241	0.341068
cg27403406	0.00938812	0.0131874	0.478034	0.000991179	0.00716104	0.890167	-0.00931625	0.0108226	0.391212
cg27403410	-0.0248739	0.0241252	0.304786	0.0119933	0.0131005	0.361941	0.0171878	0.019799	0.387221
cg27403470	0.0236002	0.0273417	0.38993	-0.0209374	0.0148471	0.161302	-0.0075829	0.0224387	0.736054
cg27403494	0.0283689	0.0171419	0.100786	0.00348767	0.00930841	0.70862	-0.0321143	0.014068	0.0243644
cg27403502	0.0103345	0.0152127	0.498355	-0.011105	0.00826082	0.181618	-0.00408983	0.0124847	0.743846
cg27403569	-0.00433945	0.00919424	0.637879	-0.00227547	0.00499266	0.649459	0.00336206	0.00754549	0.656783
cg27403612	0.0119034	0.0183529	0.517959	-0.0119085	0.00996602	0.234693	-0.0108408	0.0150618	0.473201
cg27403618	0.0152342	0.00922704	0.101583	-0.00553125	0.00501048	0.27203	-0.0126031	0.00757242	0.0988908
cg27403628	-0.00487394	0.00827178	0.556918	-0.00422855	0.00449175	0.348561	0.00723328	0.00678845	0.288971
cg27403635	-0.000147586	0.00261278	0.955057	-0.00166637	0.00141879	0.242732	-2.05168e-05	0.00214424	0.992383
cg27403658	-0.0191288	0.0154965	0.219685	0.00556458	0.0084149	0.509817	0.0137712	0.0127176	0.281243
cg27403669	-0.00301291	0.0113673	0.791466	0.00489606	0.00617266	0.429377	-0.00121828	0.00932884	0.896336
cg27403778	-0.00124383	0.0026313	0.63736	-0.000159545	0.00142885	0.911297	0.000585764	0.00215945	0.786702
cg27403810	0.00452584	0.0062717	0.472053	-0.00394123	0.00340566	0.249674	0.00177281	0.00514703	0.731178
cg27403822	-0.000596561	0.00203273	0.76971	-0.000339645	0.00110382	0.758891	0.00169974	0.00166821	0.310487
cg27403832	-0.00259808	0.00291394	0.374551	0.00189873	0.00158233	0.232733	0.00271333	0.0023914	0.259001
cg27403913	-0.00503833	0.00759451	0.508451	-0.00115851	0.00412398	0.779299	0.000406993	0.00623264	0.948053
cg27403956	-0.0114836	0.00845367	0.177112	9.60906e-05	0.00459052	0.983337	0.00631457	0.00693773	0.364718
cg27403957	-0.00479513	0.0140867	0.734203	0.000189652	0.00764937	0.980265	0.00667611	0.0115606	0.56479
cg27403989	-0.00636431	0.0184979	0.731461	0.00733306	0.0100448	0.466918	-0.00657685	0.0151808	0.665693
cg27404018	0.0224215	0.00945497	0.0194598	-0.00583535	0.00513425	0.258194	-0.027316	0.00775947	0.000628262
cg27404023	0.00714348	0.00655725	0.278358	0.00345516	0.00356072	0.333999	-0.00412875	0.00538138	0.444589
cg27404050	-0.00378217	0.00630091	0.549569	0.00321879	0.00342152	0.348896	-0.00140021	0.00517101	0.787067
cg27404061	-0.0165664	0.0132821	0.214946	0.00865602	0.00721245	0.232659	0.0180573	0.0109003	0.100452
cg27404130	0.00307148	0.0122768	0.80291	-0.000646601	0.00666654	0.922909	-0.00337618	0.0100753	0.73819
cg27404181	-0.00194757	0.00271399	0.474522	0.000703004	0.00147375	0.634297	0.0051796	0.00222731	0.0218793
cg27404186	-0.107991	0.0520498	0.0403415	0.0606522	0.0282641	0.0340787	0.1049	0.042716	0.015624
cg27404198	0.00351504	0.00928357	0.705692	0.00239009	0.00504117	0.636358	8.19429e-06	0.00761881	0.999144
cg27404242	0.0105767	0.00941197	0.263565	-0.00837222	0.00511089	0.104256	-0.000607573	0.00772418	0.937447
cg27404245	-0.0142156	0.0161736	0.38135	0.00708056	0.00878261	0.421865	0.0151678	0.0132733	0.255632
cg27404248	0.00533884	0.00660776	0.420854	-0.00603982	0.00358815	0.0951595	-0.00380305	0.00542283	0.484595
cg27404260	0.00383465	0.00658069	0.561279	-0.00271548	0.00357345	0.448937	-0.00150503	0.00540062	0.781016
cg27404272	0.0187249	0.00863403	0.0322567	-0.00186266	0.00468846	0.691927	-0.0124383	0.00708575	0.0819761
cg27404351	-0.0161968	0.0100018	0.108227	0.00222289	0.0054312	0.683129	0.00811083	0.00820826	0.325258
cg27404480	0.00104464	0.0161412	0.948515	-0.00236164	0.008765	0.788096	-0.0033886	0.0132467	0.798577
cg27404537	0.00604821	0.00874434	0.490601	0.00343348	0.00474836	0.471161	-0.00348765	0.00717628	0.627936
cg27404606	-0.00276324	0.00294626	0.35036	0.00173167	0.00159988	0.281454	0.00134466	0.00241793	0.579259
cg27404614	0.0418721	0.0198444	0.0371236	0.00676792	0.0107759	0.531266	-0.0367242	0.0162858	0.0261139
cg27404672	-0.00787865	0.0058491	0.180754	0.00526776	0.00317619	0.100062	0.00622552	0.00480022	0.197372
cg27404676	-0.0374673	0.031616	0.238543	-0.0184801	0.0171682	0.284096	0.0350579	0.0259465	0.179417
cg27404696	0.00955255	0.00875574	0.277655	-0.00342907	0.00475455	0.472305	-0.00527536	0.00718563	0.464416
cg27404824	-0.0200766	0.0103662	0.0553417	0.00189881	0.00562905	0.736516	0.0111856	0.00850727	0.191301
cg27404897	0.0071105	0.00782793	0.365679	-0.00442136	0.00425073	0.300555	-0.00738963	0.0064242	0.252523
cg27404899	-0.00968675	0.0104642	0.356624	0.00243747	0.00568226	0.66879	0.00635744	0.00858769	0.460697
cg27404921	-0.00031393	0.0136626	0.98171	-0.00139032	0.0074191	0.851695	-0.00510391	0.0112126	0.649867
cg27404980	-0.00571067	0.0189032	0.763146	0.00284361	0.0102649	0.782282	0.0175658	0.0155134	0.259972
cg27405010	0.00939184	0.016904	0.579613	-0.00991302	0.00917922	0.28253	-0.00721894	0.0138727	0.603852
cg27405014	0.000217655	0.00838777	0.979345	0.00586579	0.00455474	0.200503	-0.00448195	0.00688365	0.516339
cg27405030	-0.00290631	0.0114174	0.799546	-0.0100927	0.00619989	0.106411	0.0054133	0.00937	0.564629
cg27405086	0.00365408	0.00182097	0.0472379	-0.00111184	0.000988823	0.26329	-0.00263368	0.00149442	0.0807896
cg27405128	0.0121799	0.00663153	0.0689605	-0.00210139	0.00360106	0.560718	-0.0080114	0.00544234	0.143863
cg27405177	0.00600847	0.0120021	0.61764	0.00242305	0.00651738	0.710769	-0.0124493	0.00984983	0.208933
cg27405201	-0.00472269	0.0053915	0.382966	0.00531038	0.0029277	0.072428	0.00515644	0.00442468	0.246385
cg27405362	-0.00529831	0.00850443	0.53457	0.00729191	0.00461808	0.11721	0.00644415	0.00697938	0.357866
cg27405400	0.0012311	0.00646708	0.849374	-0.00349536	0.00351176	0.321761	0.00305023	0.00530738	0.566657
cg27405484	-0.0141683	0.0119095	0.236738	0.00781231	0.0064671	0.229635	0.00296745	0.00977384	0.761997
cg27405509	0.0530269	0.0188946	0.00592586	-0.0150346	0.0102602	0.145681	-0.0368653	0.0155063	0.0191597
cg27405526	0.002332	0.00657477	0.723501	-0.00265631	0.00357024	0.458454	-0.00740709	0.00539576	0.172619
cg27405554	0.00127461	0.00651832	0.845329	0.00186941	0.00353958	0.598464	-0.00595285	0.00534943	0.26822
cg27405582	-0.0101464	0.00935333	0.280389	0.0097558	0.00507906	0.057347	0.00429236	0.00767606	0.57717
cg27405626	0.0142113	0.00807804	0.0813151	-0.00172404	0.00438655	0.695059	-0.0149345	0.00662946	0.0262588
cg27405644	-0.0045646	0.00371289	0.221547	-0.00167096	0.00201618	0.409025	0.00708487	0.00304708	0.0218994
cg27405647	-0.0110567	0.00875674	0.209384	0.00890837	0.00475509	0.0636622	0.00250427	0.00718645	0.728152
cg27405706	0.00771058	0.00695384	0.269925	-0.00279719	0.00377608	0.460415	-0.00408663	0.00570686	0.475453
cg27405731	-0.00545792	0.00529388	0.304808	0.001379	0.00287469	0.632391	0.00368483	0.00434456	0.398198
cg27405732	-0.00400644	0.00788583	0.612432	-0.00200537	0.00428217	0.640491	0.00429188	0.00647171	0.508606
cg27405791	-0.00299702	0.00411115	0.467553	-0.000845151	0.00223244	0.705731	0.0027631	0.00337392	0.414582
cg27405799	7.66113e-05	0.00650587	0.990626	0.00512138	0.00353282	0.149999	-0.0013208	0.00533921	0.805078
cg27405812	-0.00122803	0.00894004	0.890995	-0.00169355	0.00485463	0.727867	0.00597567	0.00733688	0.417135
cg27405856	-0.00183985	0.00233957	0.43332	-0.000197808	0.00127044	0.876554	-8.59236e-05	0.00192003	0.964387
cg27405883	0.011288	0.00969218	0.246681	-0.0127856	0.00526306	0.0167467	-0.00374119	0.00795414	0.63904
cg27405903	-0.0121525	0.00929355	0.193725	0.00508326	0.00504659	0.316017	0.00679806	0.007627	0.374706
cg27405906	-0.00587722	0.00754068	0.437417	0.00557661	0.00409475	0.176014	0.00422357	0.00618846	0.496363
cg27405946	-0.0144573	0.0139313	0.30166	0.0108868	0.00756499	0.15296	0.00761573	0.0114331	0.506733
cg27405960	-0.00160986	0.00505713	0.750835	0.00448525	0.00274613	0.105265	-0.000300711	0.00415027	0.942371
cg27405988	0.00401072	0.020381	0.844358	-0.013071	0.0110673	0.240133	0.00547348	0.0167262	0.744109
cg27406001	-0.00378917	0.00988567	0.702237	9.16889e-05	0.00536813	0.986404	0.0024315	0.00811294	0.764966
cg27406070	-0.107083	0.0684569	0.120633	0.0340504	0.0371736	0.361679	0.073813	0.056181	0.191633
cg27406091	-0.024384	0.0135087	0.0738018	-0.00678254	0.00733553	0.357191	0.0208604	0.0110863	0.0625294
cg27406103	-0.0227933	0.0123203	0.0669881	0.0127641	0.00669017	0.0590136	0.0229589	0.010111	0.0251128
cg27406150	0.000647095	0.00994846	0.948256	0.00247988	0.00540222	0.647106	0.00448936	0.00816447	0.583526
cg27406371	-0.00103264	0.0158096	0.94804	0.00124728	0.00858496	0.88475	-0.000537395	0.0129746	0.967037
cg27406373	0.00249598	0.00355616	0.484238	0.000783455	0.00193107	0.685743	-0.00343571	0.00291846	0.241642
cg27406433	-0.00792046	0.0155639	0.611842	0.00603551	0.00845153	0.476658	0.00381361	0.0127729	0.765831
cg27406472	0.0159775	0.0226394	0.481843	-0.0200661	0.0122937	0.10549	0.000472823	0.0185796	0.979743
cg27406521	-0.0177868	0.0123409	0.152346	0.0101409	0.00670139	0.133082	0.0109451	0.0101279	0.2822
cg27406618	0.00665025	0.0074643	0.374906	-0.00221059	0.00405327	0.586593	-0.000565367	0.00612578	0.926633
cg27406664	0.0025637	0.0115279	0.824421	-0.008009	0.00625987	0.203441	0.000688655	0.00946064	0.942104
cg27406678	0.00296145	0.00428656	0.491104	0.00493183	0.00232769	0.0363611	-0.00507052	0.00351788	0.152324
cg27406686	0.0283613	0.0158261	0.0758734	-0.000961174	0.00859392	0.911151	-0.0199197	0.0129881	0.127979
cg27406711	0.00155461	0.00355545	0.66279	-0.00298676	0.00193068	0.124736	-0.00109747	0.00291787	0.707551
cg27406722	-0.00523105	0.00682681	0.445168	0.00439894	0.0037071	0.237932	0.00687795	0.0056026	0.222204
cg27406727	0.000564493	0.00342418	0.869361	0.000786576	0.0018594	0.673102	-0.00107809	0.00281014	0.701984
cg27406746	0.00494606	0.00689312	0.474564	0.000111659	0.00374311	0.976256	-0.00106715	0.00565702	0.850722
cg27406750	-0.0051072	0.014112	0.718118	-0.0017293	0.00766312	0.821881	-0.000838373	0.0115814	0.942423
cg27406802	0.0118793	0.0160366	0.460418	-0.0154588	0.00870822	0.0786313	-0.0122367	0.0131609	0.35452
cg27406823	0.00476783	0.0117456	0.685586	-0.00400301	0.0063781	0.531555	-0.00100657	0.00963932	0.917024
cg27406845	0.00083193	0.00302976	0.784149	-0.00217864	0.00164522	0.188174	0.000829348	0.00248645	0.739356
cg27406919	-0.00483033	0.00926828	0.603298	-0.00233102	0.00503287	0.644165	0.00908203	0.00760626	0.235039
cg27406925	-0.00391225	0.00636903	0.540311	0.000909679	0.00345852	0.793023	0.00108439	0.00522691	0.836032
cg27406975	-0.00292463	0.00699891	0.676857	0.00126033	0.00380055	0.740809	0.00263567	0.00574384	0.647233
cg27406983	-0.0103893	0.021457	0.629211	0.00607822	0.0116516	0.602952	0.0172989	0.0176092	0.328069
cg27407289	-0.00302337	0.00749917	0.687612	-0.00201528	0.00407221	0.621668	0.00588275	0.0061544	0.341238
cg27407385	0.000223239	0.00938727	0.98107	0.000372434	0.00509748	0.941889	-0.005978	0.00770391	0.439432
cg27407390	-0.026729	0.0229181	0.246023	0.0114972	0.012445	0.35759	0.000507849	0.0188083	0.978508
cg27407423	-0.00111128	0.0116759	0.924347	-0.00234523	0.00634025	0.712171	-0.00152036	0.00958213	0.874223
cg27407428	-0.00853954	0.0111937	0.447163	-0.00537959	0.00607842	0.37807	0.00528072	0.00918641	0.566574
cg27407528	-0.0024676	0.00880795	0.779884	-0.00390483	0.0047829	0.416027	-0.00244643	0.00722848	0.735674
cg27407546	0.0453631	0.0452149	0.317928	0.00271236	0.0245526	0.912237	-0.0710879	0.0371068	0.0579909
cg27407621	0.00371276	0.0145976	0.799708	-0.000201941	0.00792681	0.979722	-0.00160779	0.0119799	0.893484
cg27407667	0.0102813	0.00665142	0.125043	-0.00406552	0.00361186	0.262783	-0.00949778	0.00545866	0.0846652
cg27407707	-0.00102624	0.00344675	0.766461	-0.000329016	0.00187166	0.860783	0.00141164	0.00282867	0.618742
cg27407919	-0.016307	0.00829132	0.0517295	0.00571464	0.00450236	0.207029	0.00388333	0.00680449	0.569366
cg27407935	-0.0082103	0.013793	0.552897	0.00616309	0.00748986	0.412369	0.00950203	0.0113196	0.403046
cg27407943	0.00485066	0.00916331	0.597625	-0.00441141	0.00497587	0.377249	0.00209368	0.00752011	0.781219
cg27407949	0.00672755	0.0122643	0.584428	0.00906658	0.00665979	0.176172	-0.00438556	0.010065	0.663892
cg27408020	0.0269391	0.0135812	0.0497965	-0.00778833	0.00737488	0.293254	-0.0219844	0.0111458	0.0510684
cg27408049	-0.00411109	0.0110064	0.709482	-0.00216773	0.00597672	0.717528	0.000498401	0.00903271	0.956097
cg27408085	-0.00311413	0.00652985	0.634374	-0.00192851	0.00354585	0.587626	0.00530727	0.0053589	0.324169
cg27408178	-0.00962887	0.00871633	0.271703	0.00651771	0.00473315	0.171297	0.00166599	0.00715328	0.816273
cg27408184	0.00595778	0.00740225	0.422636	0.00415079	0.00401958	0.304036	-0.000664884	0.00607485	0.913046
cg27408238	0.000833982	0.004293	0.846326	-0.00332797	0.00233119	0.156244	0.00143366	0.00352317	0.684855
cg27408262	0.0154064	0.0195541	0.432459	-0.00648109	0.0106183	0.542876	0.00909255	0.0160476	0.572142
cg27408265	0.00977678	0.00803924	0.226538	0.00145169	0.00436547	0.740116	-0.00995002	0.00659761	0.13439
cg27408345	0.00820959	0.00815228	0.31613	-0.00591929	0.00442686	0.183939	-0.00201717	0.00669039	0.763601
cg27408398	0.0563698	0.0292395	0.0564506	-0.0254864	0.0158777	0.111323	-0.0501055	0.0239962	0.0391009
cg27408431	0.00442092	0.0114424	0.699974	-0.00557257	0.00621347	0.371756	-0.0126292	0.00939052	0.181429
cg27408438	0.0150112	0.0132977	0.261413	-0.0131382	0.00722091	0.0715608	-0.00442269	0.0109131	0.68607
cg27408456	-0.00083252	0.00721077	0.908295	-0.000657266	0.0039156	0.867003	-0.000203283	0.00591771	0.972659
cg27408471	0.0167171	0.0107917	0.124238	-0.0036499	0.00586014	0.534682	-0.0119541	0.00885653	0.179868
cg27408537	0.00904456	0.00669605	0.179554	0.000346167	0.00363609	0.924327	-0.00780158	0.00549529	0.158527
cg27408540	0.00121562	0.00244	0.619335	-0.00057101	0.00132497	0.667341	-0.00222161	0.00200245	0.269658
cg27408541	-0.0108703	0.0153423	0.480123	0.00303644	0.00833119	0.716209	0.0110152	0.0125911	0.383568
cg27408600	-0.00213819	0.00391228	0.585807	0.00083487	0.00212445	0.695094	-0.000151206	0.00321072	0.962524
cg27408649	-0.0111994	0.0142199	0.432633	-0.0044339	0.0077217	0.566997	0.00453068	0.0116699	0.698592
cg27408657	0.0149001	0.0139236	0.2869	-0.00164548	0.00756079	0.828118	-0.0157819	0.0114267	0.170037
cg27408683	-1.46792e-05	0.00886686	0.998682	-0.00293443	0.00481489	0.543484	0.000801579	0.00727683	0.912487
cg27408738	-0.0029333	0.0232194	0.899701	0.00357425	0.0126086	0.777344	0.0146033	0.0190556	0.44511
cg27408748	-0.0220952	0.00853176	0.0109037	-0.000498794	0.00463293	0.914459	0.0214961	0.00700182	0.00269613
cg27408765	0.00343271	0.00832873	0.68103	-0.00719939	0.00452267	0.114289	-0.00413724	0.00683519	0.546236
cg27408897	0.0197423	0.0123538	0.112894	-0.00185584	0.00670835	0.782572	-0.0184427	0.0101384	0.0716187
cg27409012	-0.00199097	0.0020829	0.341237	0.00204796	0.00113106	0.0729231	-0.000426994	0.00170939	0.803213
cg27409015	0.0111066	0.0222004	0.617872	-0.00402344	0.0120553	0.739204	-0.00545501	0.0182193	0.765194
cg27409073	-0.025028	0.0219513	0.256697	-0.00248427	0.01192	0.835293	0.00480365	0.0180149	0.790239
cg27409113	0.00955662	0.00657249	0.148785	-0.00320775	0.003569	0.370732	-0.00659166	0.00539389	0.224297
cg27409129	-0.00441122	0.00696576	0.52787	0.00168458	0.00378255	0.656938	0.00196557	0.00571663	0.731627
cg27409130	0.00434982	0.0162081	0.788915	0.00799876	0.00880133	0.365436	-0.0174885	0.0133016	0.191321
cg27409154	-0.040965	0.0224092	0.0702534	0.0272063	0.0121687	0.0273862	0.0277574	0.0183907	0.134085
cg27409230	-0.00671139	0.00777734	0.390047	-0.000130364	0.00422326	0.975431	0.00330186	0.00638268	0.605975
cg27409251	-0.00582202	0.0133001	0.66243	-0.00583281	0.00722221	0.421052	0.00699046	0.010915	0.523217
cg27409364	-0.00363785	0.00526244	0.490843	0.000172377	0.00285762	0.952009	0.00419825	0.00431876	0.333135
cg27409401	-0.00437152	0.0035315	0.218401	-0.000161021	0.00191768	0.933236	0.0042209	0.00289822	0.148137
cg27409478	-0.0226614	0.0231876	0.330562	0.00451866	0.0125914	0.72038	0.00701436	0.0190295	0.713131
cg27409484	0.00184672	0.00926191	0.842327	0.00247715	0.00502941	0.623325	0.00286771	0.00760103	0.706693
cg27409485	-0.00489733	0.00759646	0.520473	0.000910641	0.00412503	0.825689	0.00202946	0.00623423	0.745394
cg27409499	0.000159109	0.0100335	0.987377	0.0103553	0.00544843	0.0599709	0.00181837	0.00823429	0.825635
cg27409514	0.000610362	0.00798833	0.939234	-0.00379904	0.00433783	0.383051	0.00117412	0.00655583	0.858192
cg27409573	0.0505156	0.0237741	0.0358412	-0.0145476	0.0129098	0.262254	-0.0343778	0.0195108	0.0808505
cg27409624	0.00711434	0.0251852	0.778106	-0.00225305	0.0136761	0.869448	-0.00476512	0.0206689	0.818096
cg27409651	-0.0134986	0.00911649	0.141551	0.0101466	0.00495045	0.0427793	0.00704025	0.00748169	0.348769
cg27409653	-0.00789009	0.0102817	0.444493	-0.00207846	0.00558318	0.710407	0.00314862	0.00843796	0.709755
cg27409662	0.00128255	0.00445056	0.773753	-0.00151285	0.00241675	0.532622	-0.00164035	0.00365247	0.654238
cg27409761	-0.0051652	0.0021132	0.0161037	0.00236825	0.00114751	0.0413885	0.00349468	0.00173425	0.0463339
cg27409770	0.000966857	0.0038633	0.802848	-0.000419408	0.00209785	0.841911	-0.000365273	0.00317052	0.908489
cg27409771	-0.0161886	0.023102	0.484943	-0.00192182	0.0125449	0.878525	0.0148099	0.0189593	0.436398
cg27409792	0.0016317	0.00874353	0.852304	0.00369251	0.00474792	0.438408	0.00312594	0.00717561	0.663956
cg27409802	0.0097103	0.00784953	0.218701	-0.00843624	0.00426246	0.0502927	-0.012296	0.00644193	0.058901
cg27409831	-0.00561905	0.00379227	0.141276	0.000725361	0.00205928	0.725333	0.00540693	0.00311223	0.0851301
cg27409834	0.000940119	0.00535085	0.860856	0.00108726	0.00290562	0.708983	-0.00158955	0.00439131	0.718065
cg27409870	0.0201879	0.0168905	0.23457	-0.0098364	0.00917188	0.285864	-0.0119766	0.0138616	0.389463
cg27409910	-0.0191199	0.0176687	0.281559	0.000787707	0.00959446	0.934716	0.0206134	0.0145003	0.157976
cg27409926	-0.0103373	0.0101162	0.309091	0.00732685	0.00549328	0.18503	0.00764549	0.00830209	0.359112
cg27409974	0.0279086	0.0181349	0.126689	-0.0147031	0.00984761	0.138283	-0.0317012	0.0148828	0.0353967
cg27409991	0.0650773	0.0201541	0.00163796	-0.0210544	0.0109441	0.0569617	-0.0630789	0.01654	0.000226328
cg27410012	-0.00138719	0.00301802	0.646686	0.00177281	0.00163885	0.281732	0.00123789	0.00247682	0.618221
cg27410123	0.00247745	0.00871809	0.776811	0.00263286	0.0047341	0.579239	0.000251054	0.00715473	0.972072
cg27410136	-0.00276234	0.00835634	0.7416	-0.00113242	0.00453767	0.803393	0.000930095	0.00685785	0.892366
cg27410158	-0.00331792	0.013042	0.799659	0.0113364	0.00708209	0.11231	0.00815788	0.0107033	0.44758
cg27410165	-0.00344862	0.00364431	0.346069	0.00288801	0.00197894	0.147313	0.000622688	0.0029908	0.835457
cg27410186	0.0161093	0.0102663	0.119487	0.00263413	0.00557483	0.637503	-0.0127763	0.00842533	0.132282
cg27410202	-0.00578459	0.00759615	0.447978	0.00220623	0.00412487	0.593826	-0.00234367	0.00623398	0.707677
cg27410217	0.00497302	0.00921552	0.590539	-0.0112475	0.00500422	0.0265964	-0.00247392	0.00756296	0.744206
cg27410255	-0.00593444	0.02578	0.818368	-0.00384684	0.0139991	0.783992	0.00244965	0.0211571	0.908035
cg27410271	0.0171778	0.0088366	0.0544568	-0.00434847	0.00479846	0.366799	-0.0109435	0.00725199	0.134156
cg27410343	0.00399971	0.00709269	0.573957	0.00356425	0.00385148	0.356772	-0.00301476	0.0058208	0.605548
cg27410351	0.00137904	0.00747978	0.854063	-0.0059669	0.00406168	0.144667	0.00173452	0.00613848	0.778042
cg27410383	0.0535982	0.020926	0.0117818	-0.0131674	0.0113633	0.249061	-0.0487791	0.0171735	0.00536993
cg27410449	0.0147978	0.0198358	0.457251	-0.00927133	0.0107713	0.391249	0.00113343	0.0162788	0.944618
cg27410534	0.0048414	0.00798413	0.545513	-0.003826	0.00433555	0.379446	0.000166781	0.00655239	0.979739
cg27410595	-0.0108478	0.0115936	0.351495	0.0141601	0.00629559	0.0264901	0.00715803	0.00951462	0.453466
cg27410601	-0.0113939	0.00538133	0.036487	0.00229078	0.00292217	0.434765	0.00639144	0.00441633	0.150677
cg27410675	0.00647185	0.0127393	0.612456	-0.00126319	0.00691772	0.855446	-0.0094759	0.0104549	0.366725
cg27410679	0.0322694	0.0261963	0.22064	-0.0133864	0.0142251	0.348747	-0.037399	0.0214987	0.0847275
cg27410689	-0.00114014	0.00854887	0.894147	0.00124318	0.00464222	0.789356	-0.000249029	0.00701586	0.971749
cg27410700	0.00523782	0.00289548	0.0731877	-0.000142818	0.0015723	0.92779	-0.00422719	0.00237625	0.0780128
cg27410726	-0.0248235	0.0207564	0.234291	0.0089476	0.0112712	0.428993	0.00768136	0.0170343	0.652924
cg27410756	0.005583	0.00331982	0.0954608	-0.00226178	0.00180273	0.212268	-0.00455586	0.0027245	0.0973302
cg27410828	-0.00622918	0.00681596	0.362763	0.00396587	0.00370121	0.286288	-0.000596975	0.0055937	0.915203
cg27410837	0.00789346	0.00998577	0.430953	0.00241849	0.00542248	0.656466	-0.00381062	0.00819508	0.642859
cg27410858	0.00132987	0.00219071	0.545068	0.00314297	0.0011896	0.00944173	-0.00281827	0.00179786	0.119854
cg27410952	0.000921385	0.00261475	0.725228	-0.000451031	0.00141986	0.751346	-0.00057609	0.00214586	0.788844
cg27411001	-0.00454188	0.0227317	0.842003	0.00121897	0.0123438	0.921515	0.0216203	0.0186554	0.248994
cg27411072	0.016262	0.00971617	0.0970292	-0.00803499	0.00527608	0.130651	-0.0120774	0.00797383	0.132733
cg27411220	-0.00245659	0.00350836	0.485274	-0.00108328	0.00190511	0.570777	0.00112871	0.00287923	0.695804
cg27411273	0.0171242	0.0161424	0.291094	-0.0172716	0.00876566	0.0513086	-0.0105461	0.0132477	0.427704
cg27411298	-0.00155504	0.00521706	0.766214	-0.00474574	0.00283297	0.0967389	0.00327887	0.00428151	0.445424
cg27411301	0.0200087	0.0134454	0.139573	-0.00246955	0.00730112	0.735825	-0.00926045	0.0110343	0.403154
cg27411304	0.0117988	0.0114205	0.303811	-0.00694675	0.00620159	0.265086	-0.00476717	0.00937256	0.61203
cg27411386	2.87853e-05	0.0185561	0.998765	0.000412649	0.0100763	0.967408	-0.0108435	0.0152285	0.477938
cg27411406	-0.000393668	0.00179306	0.826628	-0.000989364	0.000973671	0.311804	0.00178581	0.00147153	0.227508
cg27411414	-0.00716829	0.0161829	0.658668	-0.00912395	0.00878764	0.301421	0.0127227	0.0132809	0.340178
cg27411450	0.00661633	0.00853811	0.440051	-0.000134798	0.00463637	0.976858	-0.00131819	0.00700703	0.851126
cg27411509	-0.0120278	0.0108985	0.272166	0.00526165	0.00591809	0.375901	0.00812085	0.00894411	0.365887
cg27411706	0.00512568	0.0125742	0.684335	-0.00921416	0.00682806	0.179962	-0.00160672	0.0103194	0.876555
cg27411712	-0.0161997	0.0336637	0.631315	-0.0031182	0.0182801	0.864868	0.0283219	0.027627	0.307541
cg27411746	-0.0125019	0.0147827	0.399552	0.0124439	0.00802734	0.123968	-0.00512943	0.0121318	0.673261
cg27411771	0.00588727	0.00743747	0.430315	-0.00176342	0.0040387	0.663235	-8.18085e-05	0.00610376	0.989331
cg27411802	-0.0110267	0.00850266	0.197396	0.00231748	0.00461712	0.616719	0.00552556	0.00697793	0.430145
cg27411906	0.0104677	0.0113132	0.356853	0.00427361	0.00614329	0.488113	-0.00639378	0.00928446	0.492491
cg27411975	0.00719282	0.00702703	0.308273	0.00130689	0.00381582	0.732635	-0.00945343	0.00576692	0.104018
cg27411982	0.0014657	0.012369	0.905889	-0.00401214	0.00671663	0.551505	0.00295697	0.010151	0.771371
cg27412018	0.00506699	0.0178261	0.776757	-0.0114972	0.00967996	0.237499	0.00703646	0.0146295	0.631487
cg27412025	-0.00173841	0.00697341	0.8036	-0.00192662	0.00378671	0.611921	-0.00381441	0.00572291	0.506477
cg27412032	-0.00170947	0.00876948	0.845804	-0.00706854	0.00476201	0.140574	0.00288634	0.00719691	0.689159
cg27412039	0.00308936	0.00222677	0.168134	-0.000165443	0.00120918	0.891422	-0.00389808	0.00182746	0.0351433
cg27412087	0.00281366	0.00673604	0.676979	0.0035792	0.00365781	0.32997	-0.00409509	0.00552811	0.460408
cg27412269	-0.0183676	0.0100949	0.0715558	0.00395976	0.00548173	0.471609	0.0159113	0.00828463	0.0573734
cg27412284	0.00842913	0.0101906	0.409946	0.00407311	0.00553373	0.463266	-0.0142835	0.00836321	0.0904772
cg27412310	0.00178051	0.00729983	0.807754	-2.51003e-05	0.00396396	0.994959	-0.00305779	0.0059908	0.610784
cg27412356	0.047915	0.0294417	0.106502	-0.0186234	0.0159875	0.24659	-0.0261697	0.0241621	0.281139
cg27412425	0.00188345	0.00340444	0.581226	0.00124774	0.00184868	0.501132	-0.00024154	0.00279395	0.931265
cg27412506	0.00491243	0.00966539	0.612296	-0.00292328	0.00524851	0.578677	0.00202527	0.00793215	0.79895
cg27412516	-8.06323e-05	0.0048569	0.986785	0.00243479	0.0026374	0.357935	-0.000748002	0.00398594	0.851489
cg27412523	-0.0447692	0.0151393	0.00380078	0.0228415	0.00822096	0.00642424	0.0362406	0.0124245	0.00428666
cg27412613	0.00591229	0.00866258	0.496352	-0.00696123	0.00470396	0.141767	0.00755035	0.00710917	0.290536
cg27412680	0.00101862	0.00426328	0.811605	-0.00269553	0.00231505	0.246802	-0.00223155	0.00349877	0.524923
cg27412748	-0.00519339	0.00723535	0.474415	0.00684343	0.00392895	0.0843394	0.00213947	0.00593788	0.719307
cg27412857	0.0318327	0.0183227	0.0851271	-0.00072084	0.00994962	0.942376	-0.0234936	0.015037	0.121071
cg27412897	0.00294595	0.00993533	0.767398	-0.00536828	0.00539509	0.321905	-0.00307565	0.00815369	0.706744
cg27412899	-0.00856111	0.0116131	0.462576	-0.00281842	0.00630618	0.655804	0.00934093	0.00953064	0.32919
cg27412902	-0.0114036	0.00697554	0.104951	0.00365147	0.00378787	0.337165	0.00740042	0.00572467	0.198815
cg27412975	0.000402413	0.00966946	0.96688	-0.0019483	0.00525072	0.711311	0.00300567	0.0079355	0.705594
cg27412977	-0.0530669	0.0443179	0.233719	0.0203199	0.0240655	0.400302	0.0299491	0.0363706	0.412038
cg27412987	0.00926445	0.00732491	0.208621	0.00368084	0.00397758	0.356785	-0.0103204	0.00601138	0.0888296
cg27413008	-0.0196365	0.0169337	0.248718	0.00234471	0.00919537	0.799208	0.00804837	0.0138971	0.563679
cg27413025	-0.0103843	0.0103513	0.317973	0.0101764	0.00562097	0.0729596	0.0024545	0.00849507	0.773177
cg27413118	0.00121144	0.00275555	0.661062	0.00102251	0.00149632	0.495822	-0.00179435	0.00226141	0.429214
cg27413133	-0.0027228	0.00347605	0.435132	0.0021862	0.00188757	0.249287	0.00404142	0.00285271	0.159398
cg27413165	0.00784825	0.0104769	0.455397	-0.00140587	0.00568919	0.805282	-0.00214127	0.00859817	0.803796
cg27413180	0.0152485	0.0184781	0.411033	-0.00307968	0.010034	0.759481	-0.0147832	0.0151646	0.331773
cg27413183	0.00283169	0.00834941	0.735145	0.00196279	0.0045339	0.665926	0.00101085	0.00685216	0.882989
cg27413230	0.0122255	0.0126848	0.337265	-0.000670868	0.00688813	0.92259	-0.0103965	0.0104101	0.320137
cg27413240	-0.0146309	0.00881388	0.099765	-0.00558773	0.00478612	0.245539	0.0177898	0.00723335	0.0154739
cg27413290	0.0160541	0.00978258	0.103636	-0.0110677	0.00531215	0.039525	-0.00961056	0.00802833	0.233849
cg27413385	-0.0414329	0.0191033	0.0322446	0.00653432	0.0103735	0.530063	0.033906	0.0156776	0.0327296
cg27413396	0.0136104	0.00469415	0.00451417	-0.00414887	0.00254902	0.106464	-0.00704266	0.00385238	0.0702396
cg27413421	-0.00095205	0.0121829	0.937853	0.00260801	0.00661554	0.694178	-0.00304471	0.00999818	0.761302
cg27413442	-0.00705589	0.0107796	0.514117	-0.000655161	0.00585353	0.911086	0.00692167	0.00884654	0.435651
cg27413462	0.00702353	0.0079939	0.381527	-0.000325087	0.00434086	0.940438	-0.00713511	0.00656041	0.279149
cg27413495	0.00212634	0.014981	0.88739	-0.00720773	0.00813497	0.377541	-0.00131135	0.0122945	0.915252
cg27413496	0.0184491	0.0120513	0.128669	-0.00403332	0.0065441	0.538951	-0.0111481	0.00989021	0.262117
cg27413508	-0.0200573	0.0149863	0.183533	0.00267162	0.00813786	0.743313	0.0150919	0.0122989	0.222406
cg27413520	0.00246332	0.00852637	0.773197	-0.00956243	0.00463	0.0412429	0.00917632	0.00699739	0.192456
cg27413539	0.000503174	0.00299924	0.867074	-0.000844646	0.00162865	0.605069	0.00314318	0.0024614	0.204295
cg27413600	0.0130657	0.0129791	0.316301	-0.00405904	0.00704792	0.565846	-0.0134279	0.0106516	0.210105
cg27413603	-0.00279065	0.0058675	0.635295	0.0017113	0.00318618	0.592282	0.00119474	0.00481532	0.804511
cg27413632	0.0370345	0.0191949	0.0562583	-0.00967431	0.0104232	0.355362	-0.0315973	0.0157528	0.04733
cg27413643	0.119851	0.0433037	0.00662584	-0.0191759	0.0235148	0.416559	-0.0868967	0.0355384	0.0160658
cg27413732	-0.00547194	0.0119356	0.64753	-0.00265769	0.00648129	0.682563	0.00775945	0.00979527	0.429971
cg27413739	0.0037504	0.0094813	0.693198	0.000143276	0.00514855	0.977849	-0.000379758	0.00778108	0.961163
cg27413820	-0.000476497	0.00440399	0.914037	0.00125231	0.00239146	0.60157	-0.000177405	0.00361425	0.960941
cg27413876	0.00430442	0.0223143	0.847393	-0.0109427	0.0121171	0.368457	-0.005313	0.0183128	0.772267
cg27413928	-0.00399543	0.0093773	0.670886	-0.00412255	0.00509207	0.419917	0.00856469	0.00769573	0.268171
cg27413950	0.00382133	0.00835981	0.648495	0.000635751	0.00453955	0.888879	-0.0038471	0.0068607	0.576112
cg27414087	-0.00825801	0.0113682	0.469129	0.00164557	0.00617319	0.790301	0.00682911	0.00932964	0.465738
cg27414103	-0.0296217	0.0158074	0.0635957	0.00346354	0.00858375	0.687364	0.0202546	0.0129728	0.121322
cg27414105	0.0169675	0.0125604	0.17951	-0.00499433	0.00682058	0.465576	-0.0135373	0.010308	0.191824
cg27414132	0.00394221	0.0113196	0.728308	-0.00794944	0.0061468	0.198629	-0.00274893	0.00928976	0.767856
cg27414227	-0.00760872	0.00998289	0.447586	0.00393226	0.00542092	0.469756	0.00885676	0.00819272	0.282038
cg27414233	0.00162444	0.00225311	0.472453	8.20059e-05	0.00122349	0.946682	-0.00158012	0.00184908	0.394659
cg27414253	-0.010037	0.00696334	0.152312	0.00522663	0.00378124	0.169694	0.00684394	0.00571465	0.233642
cg27414263	2.81474e-05	0.00275694	0.991873	-0.000554307	0.00149708	0.711901	-0.000864058	0.00226255	0.703276
cg27414278	0.0012279	0.00261128	0.639121	-0.00308254	0.00141798	0.031856	-0.0026787	0.00214302	0.213964
cg27414350	-0.00611596	0.0075778	0.421357	0.00325173	0.0041149	0.431092	0.00313655	0.00621892	0.615021
cg27414352	0.0212384	0.0144051	0.143241	-0.00333002	0.00782228	0.671152	-0.00900026	0.0118219	0.448096
cg27414435	-0.00967232	0.00655168	0.142718	0.00155652	0.0035577	0.662602	0.00505223	0.00537681	0.349465
cg27414453	0.000445334	0.00383245	0.907705	0.00166184	0.0020811	0.426279	-0.00142008	0.0031452	0.652514
cg27414481	-0.0219037	0.0147483	0.140361	0.00866702	0.00800865	0.281527	0.0179017	0.0121036	0.141989
cg27414487	-0.00259004	0.00966315	0.789176	-0.00420063	0.00524729	0.425127	0.00335744	0.00793032	0.672853
cg27414512	-0.00314481	0.0030994	0.312499	8.21313e-05	0.00168304	0.961168	0.00280434	0.00254361	0.272648
cg27414535	-0.0070509	0.0149194	0.637435	0.0152311	0.00810153	0.0627505	0.00385872	0.012244	0.753243
cg27414590	0.000224257	0.00583374	0.969405	0.00226261	0.00316784	0.476589	0.00230058	0.00478761	0.631807
cg27414593	-0.0102116	0.0135862	0.453888	0.00113893	0.00737762	0.877596	0.0135546	0.0111499	0.226712
cg27414655	-0.00194728	0.00263725	0.461859	0.00118675	0.00143208	0.409072	0.00162163	0.00216433	0.455303
cg27414750	-0.00194409	0.00854884	0.820528	-0.00178662	0.0046422	0.701081	0.00200127	0.00701583	0.775989
cg27414860	-0.000299233	0.00301595	0.921147	-0.00079182	0.00163773	0.629711	-0.000532054	0.00247512	0.830196
cg27414885	0.00124097	0.00301353	0.681288	-0.000463959	0.00163641	0.777309	0.000736965	0.00247313	0.766274
cg27415032	0.005981	0.00460284	0.196518	-0.00111453	0.00249944	0.656538	-0.00478257	0.00377745	0.208157
cg27415283	0.0252995	0.0193689	0.194211	0.0043821	0.0105177	0.677753	-0.0207302	0.0158956	0.194904
cg27415324	-0.0376339	0.0326725	0.25188	0.00471974	0.0177419	0.79072	0.0309672	0.0268136	0.250631
cg27415382	0.00683348	0.0137048	0.619044	0.00322176	0.007442	0.665924	-0.000524949	0.0112472	0.962858
cg27415425	-0.00218418	0.0185628	0.906548	-0.0046054	0.01008	0.648654	-0.000245008	0.0152341	0.987197
cg27415459	0.00740256	0.0201096	0.713497	-7.33175e-05	0.0109199	0.994655	-0.0193271	0.0165034	0.24409
cg27415604	-0.00737835	0.0161981	0.649642	0.00508921	0.0087959	0.56405	-0.00509182	0.0132934	0.702434
cg27415655	-0.024529	0.0208718	0.242445	0.00621206	0.0113338	0.584735	0.00633273	0.017129	0.712311
cg27415713	-0.017872	0.00878219	0.0442524	0.00212881	0.00476891	0.656191	0.00952393	0.00720734	0.189103
cg27415728	-0.00994413	0.0112737	0.379666	-0.00241094	0.00612187	0.694474	0.00843346	0.00925208	0.364015
cg27415767	0.0204316	0.0187912	0.279282	-0.0110537	0.010204	0.281059	-0.00752182	0.0154215	0.626698
cg27415800	-0.00981439	0.0181778	0.59035	-0.0160607	0.00987092	0.106584	0.00228189	0.0149181	0.878709
cg27415899	-0.000549476	0.00227086	0.809255	0.00210471	0.00123312	0.0906783	0.000335713	0.00186364	0.857375
cg27415928	-0.00328575	0.00736586	0.656418	-0.0028801	0.00399982	0.473016	0.00315643	0.00604499	0.602611
cg27415945	0.0180076	0.0128857	0.16508	-0.0117665	0.00699723	0.0954844	-0.0171345	0.010575	0.108035
cg27415969	0.00202601	0.00492279	0.681464	-0.00182934	0.00267318	0.495204	0.000199855	0.00404001	0.960635
cg27416004	-0.0150062	0.0133747	0.264312	-0.00117994	0.00726275	0.871238	0.0141884	0.0109763	0.198844
cg27416067	0.00495908	0.002644	0.0633618	-0.00107796	0.00143575	0.454377	-0.00614463	0.00216987	0.00550574
cg27416171	-0.00883295	0.00831729	0.290562	0.00199236	0.00451646	0.659983	0.00153759	0.0068258	0.822194
cg27416173	-0.0286958	0.0190482	0.13481	-0.00530717	0.0103436	0.608918	0.0230215	0.0156324	0.143694
cg27416204	-0.0020779	0.00735231	0.778001	0.000113772	0.00399246	0.977318	0.0011154	0.00603387	0.853682
cg27416247	0.00214865	0.00702791	0.760388	-0.00502758	0.0038163	0.190443	-0.00537368	0.00576764	0.353535
cg27416283	-0.006328	0.0210757	0.764552	-0.00251079	0.0114445	0.826755	-0.00227518	0.0172963	0.895587
cg27416312	-0.00394324	0.00491657	0.424264	0.00620029	0.0026698	0.0220527	-0.000173288	0.00403491	0.965822
cg27416337	-0.00744427	0.013198	0.573872	-0.00500804	0.0071668	0.486162	0.0100074	0.0108313	0.357543
cg27416412	-0.000926414	0.0110615	0.933406	0.00074009	0.00600661	0.902164	-0.00070029	0.00907789	0.93865
cg27416427	0.0294841	0.0193351	0.130154	-0.0133593	0.0104994	0.205916	-0.0206636	0.0158679	0.195558
cg27416435	0.0311091	0.0323158	0.33783	0.0059476	0.0175482	0.735309	-0.0260563	0.0265208	0.328018
cg27416437	0.000193437	0.0021726	0.929216	0.00030872	0.00117977	0.794059	-0.000379858	0.001783	0.831687
cg27416463	-0.0186483	0.0196299	0.344197	-0.00488142	0.0106594	0.647896	0.0191918	0.0161098	0.236094
cg27416489	-0.0123717	0.0170105	0.468591	0.00773627	0.00923706	0.404113	0.0242394	0.0139601	0.0853052
cg27416513	-0.0126154	0.00765529	0.10222	-0.000394624	0.00415698	0.924543	0.0132906	0.00628251	0.0366451
cg27416518	0.0303205	0.0115421	0.00984439	-0.0160266	0.0062676	0.011919	-0.0283135	0.00947233	0.00345224
cg27416576	0.0014823	0.00274546	0.59035	-0.00135116	0.00149084	0.366753	-0.00102403	0.00225313	0.65037
cg27416629	0.00843815	0.00976541	0.389421	0.00243121	0.00530282	0.647516	0.00148269	0.00801424	0.853565
cg27416633	0.00213338	0.00526181	0.685937	0.00148093	0.00285727	0.605288	-0.00363383	0.00431824	0.401889
cg27416647	-0.00350078	0.0126951	0.783251	-0.0021845	0.00689371	0.751932	-0.00441797	0.0104186	0.672359
cg27416688	-0.0168903	0.0162262	0.300192	0.00617731	0.00881118	0.484735	0.0180975	0.0133165	0.176918
cg27416749	0.00286203	0.00213755	0.183355	0.000402689	0.00116074	0.72931	-0.00422945	0.00175424	0.0175664
cg27416847	-0.00611685	0.0192235	0.750939	-0.00277644	0.0104388	0.790757	-0.0119807	0.0157763	0.449229
cg27416848	0.00494335	0.00785738	0.530565	0.00732471	0.00426672	0.0888473	-0.00295885	0.00644836	0.647245
cg27416863	-0.0384467	0.0237998	0.109085	0.009275	0.0129238	0.474483	0.0277539	0.019532	0.158161
cg27416898	0.0108906	0.0219358	0.620551	-0.00326093	0.0119116	0.784782	-0.00970907	0.0180022	0.590751
cg27416948	0.0053234	0.0119751	0.657525	0.00528329	0.00650271	0.418274	-0.00304629	0.00982765	0.757169
cg27416957	0.0264372	0.0112712	0.0207916	-0.00926147	0.00612052	0.133101	-0.0190059	0.00925004	0.0422791
cg27416985	-0.00274237	0.00928576	0.768298	0.0101418	0.00504236	0.0467374	-0.0016602	0.0076206	0.827944
cg27417031	0.00587375	0.0065267	0.370109	-0.000805224	0.00354413	0.820691	-0.00266317	0.00535631	0.620039
cg27417153	0.00402391	0.0115508	0.728231	-0.000782344	0.00627232	0.900965	-0.00720556	0.00947946	0.448807
cg27417294	0.0231378	0.0139645	0.10039	0.000952807	0.00758303	0.900238	-0.0258806	0.0114604	0.0259018
cg27417363	0.00540125	0.00728852	0.460235	-5.35789e-05	0.00395782	0.989224	-0.00135521	0.00598152	0.821182
cg27417424	0.000793241	0.00639111	0.90145	-0.000160575	0.0034705	0.96318	0.000804619	0.00524503	0.878359
cg27417456	-0.0092812	0.00722246	0.201475	0.00399764	0.00392195	0.310298	0.00710689	0.0059273	0.233101
cg27417469	0.0142784	0.0137778	0.302319	0.00727023	0.00748161	0.333309	-0.00904379	0.0113071	0.425531
cg27417516	0.00738965	0.0142345	0.604707	0.00386238	0.00772961	0.618294	-0.013583	0.0116819	0.24745
cg27417526	-0.0113182	0.0177393	0.524778	0.00676849	0.00963279	0.483757	0.00680672	0.0145582	0.64103
cg27417537	0.0204832	0.00770895	0.00905546	0.00166444	0.00418612	0.691688	-0.0226801	0.00632655	0.000504214
cg27417560	0.0172414	0.00797174	0.0327207	-0.0108314	0.00432882	0.013815	-0.00805629	0.00654222	0.220788
cg27417567	0.0222684	0.0195144	0.256296	0.0102451	0.0105967	0.335758	-0.0253137	0.016015	0.116835
cg27417575	0.0117127	0.0132636	0.379125	-0.0086496	0.00720244	0.232359	-0.0117053	0.0108852	0.284574
cg27417578	0.0207285	0.016216	0.203844	-0.000762354	0.00880562	0.931166	-0.0140993	0.0133081	0.291712
cg27417589	-0.0247125	0.0210973	0.243984	-0.00320785	0.0114563	0.779997	0.0129397	0.017314	0.456444
cg27417606	0.0210185	0.0211792	0.323176	-0.0132194	0.0115008	0.252871	-0.00565271	0.0173813	0.745634
cg27417609	-0.000519144	0.0097143	0.957477	-0.00359946	0.00527507	0.49645	0.00133141	0.0079723	0.867673
cg27417632	-0.00111548	0.00217934	0.609786	0.00199315	0.00118342	0.0949736	-0.00125591	0.00178853	0.484037
cg27417677	0.000248833	0.0101637	0.980512	0.00232127	0.00551909	0.674875	-0.000736502	0.00834109	0.9298
cg27417717	0.00368466	0.00557819	0.510283	-0.00525191	0.00302907	0.0857493	-0.00122672	0.00457789	0.789227
cg27417718	-0.0223315	0.0136679	0.105145	0.0144862	0.00742194	0.0535035	0.0169461	0.0112169	0.133716
cg27417749	0.0618869	0.0278168	0.0281354	-0.0222648	0.0151051	0.14334	-0.0367783	0.0228286	0.110032
cg27417774	-0.00214118	0.00735597	0.771538	-0.00115813	0.00399444	0.772412	0.0026191	0.00603687	0.665247
cg27417798	0.00607885	0.00632278	0.338449	0.00222859	0.0034334	0.517633	-0.0036509	0.00518896	0.483175
cg27417799	-0.00124853	0.00655977	0.849401	-0.000603094	0.00356209	0.865865	0.00426971	0.00538345	0.429416
cg27417846	-0.00216129	0.00295983	0.466817	0.000790072	0.00160725	0.624005	0.000234858	0.00242907	0.923151
cg27417922	-0.00136176	0.00241021	0.573226	0.00181541	0.00130879	0.168218	0.000480292	0.001978	0.808599
cg27417926	0.000826982	0.00277211	0.76602	-6.88624e-05	0.00150532	0.963596	0.00083806	0.00227501	0.7133
cg27417997	0.0134426	0.0201922	0.506977	-0.0127601	0.0109648	0.247049	-0.00729364	0.0165713	0.660701
cg27418099	-0.0146266	0.00889096	0.102802	0.0138772	0.00482798	0.00486122	0.010269	0.0072966	0.16214
cg27418116	-0.00588864	0.0128739	0.648279	0.0015539	0.00699078	0.82451	-0.000296054	0.0105653	0.977696
cg27418146	-0.00689357	0.00422939	0.105979	-0.00262556	0.00229665	0.255432	0.00697362	0.00347096	0.0469724
cg27418163	-0.00736497	0.0091905	0.424647	0.00307532	0.00499064	0.539024	0.00609471	0.00754243	0.420802
cg27418164	-0.00365196	0.00584508	0.533401	-0.00352542	0.003174	0.269112	0.00330207	0.00479692	0.492666
cg27418204	-0.017847	0.0103455	0.0873188	-0.00405175	0.00561784	0.472299	0.0117979	0.00849034	0.167468
cg27418217	-0.0084362	0.01174	0.473921	0.00305713	0.00637509	0.632504	0.00951231	0.00963478	0.325668
cg27418232	0.00109168	0.0028921	0.706551	0.000368328	0.00157047	0.815007	0.000390548	0.00237347	0.869603
cg27418256	-0.0105521	0.0090293	0.245069	0.00331826	0.0049031	0.499974	0.00167086	0.00741013	0.822022
cg27418334	-0.0136236	0.0164657	0.409805	0.000256413	0.00894124	0.977174	0.0169307	0.013513	0.212894
cg27418371	-0.0308409	0.0238407	0.198506	0.013794	0.012946	0.288983	0.033307	0.0195655	0.0915177
cg27418399	0.0283044	0.0171215	0.101152	-0.0234727	0.00929733	0.0130069	0.000412332	0.0140512	0.976643
cg27418402	0.0132163	0.0178506	0.460645	-0.017466	0.00969325	0.0743047	-0.00506364	0.0146496	0.730265
cg27418434	0.0192368	0.0214611	0.37202	0.00286733	0.0116538	0.806109	-0.0243353	0.0176126	0.169866
cg27418470	-0.0358048	0.0220596	0.107431	0.00803647	0.0119788	0.503697	0.0381094	0.0181038	0.0375639
cg27418500	-0.00488057	0.013016	0.708406	-0.00197363	0.00706795	0.780588	0.00401297	0.0106819	0.707879
cg27418560	-0.00637594	0.00757546	0.401806	0.00748042	0.00411364	0.0717172	0.00470752	0.00621701	0.450549
cg27418687	-0.0108939	0.0131377	0.408782	-0.00172687	0.00713404	0.809183	0.00251436	0.0107818	0.816036
cg27418851	-0.00115708	0.009348	0.901717	0.00468341	0.00507616	0.358221	-0.00308322	0.00767169	0.68854
cg27418868	0.0160432	0.0181717	0.379232	-0.00221766	0.0098676	0.822598	-0.0236629	0.0149131	0.115446
cg27418891	0.00544285	0.00704385	0.441351	-0.00247933	0.00382496	0.518207	-0.00233226	0.00578073	0.687398
cg27418906	-0.0121501	0.00848257	0.154876	0.00547466	0.00460622	0.237181	0.00984842	0.00696145	0.159979
cg27418987	-0.000850069	0.00764973	0.911721	0.00166996	0.00415397	0.688452	0.00167172	0.00627796	0.790518
cg27419024	-0.0120046	0.0183334	0.513966	-0.00373269	0.00995542	0.708427	-0.00186297	0.0150458	0.901684
cg27419045	-0.0157091	0.0123587	0.206375	0.00637597	0.00671101	0.344156	0.0225212	0.0101425	0.0284354
cg27419075	0.00267929	0.0102883	0.795026	-0.00139874	0.00558678	0.802772	-0.00413907	0.00844339	0.624959
cg27419106	0.0120494	0.0157394	0.445578	0.00214309	0.00854682	0.802477	-0.00780499	0.012917	0.546926
cg27419119	-0.000988283	0.00273339	0.718375	-0.000499271	0.00148429	0.737232	0.00150189	0.00224323	0.504566
cg27419138	0.000626666	0.0110336	0.95481	0.00826695	0.00599146	0.17045	-0.001719	0.009055	0.849784
cg27419176	0.000177158	0.0022352	0.936971	0.00046753	0.00121376	0.70084	-0.000281246	0.00183438	0.878427
cg27419217	0.00203725	0.00349958	0.561662	-0.00217889	0.00190034	0.254045	-0.00259421	0.00287202	0.368356
cg27419330	-0.00271083	0.00214338	0.208635	0.00164797	0.0011639	0.159627	0.000838291	0.00175902	0.634615
cg27419346	-0.000282172	0.00259749	0.913692	0.000244935	0.00141049	0.862458	-0.000546802	0.0021317	0.798036
cg27419360	-0.0149989	0.0206151	0.468426	0.0127414	0.0111944	0.257513	0.0175032	0.0169184	0.303139
cg27419361	-0.0174399	0.00818177	0.0352699	-0.00250729	0.00444287	0.573672	0.0170571	0.00671459	0.0124712
cg27419378	-0.00423153	0.0174159	0.808482	0.00326139	0.0094572	0.73086	-0.00252966	0.0142928	0.859843
cg27419400	0.00504157	0.008207	0.540285	-0.0156519	0.00445657	0.000646065	0.00244295	0.00673529	0.717519
cg27419419	0.00197047	0.00589658	0.738887	-0.00133084	0.00320196	0.678489	0.00203981	0.00483918	0.674199
cg27419470	0.000653524	0.00860553	0.939603	0.000928324	0.00467299	0.842897	0.00527026	0.00706236	0.45711
cg27419474	-0.0059819	0.00354195	0.0940766	0.000810561	0.00192335	0.674262	0.00534746	0.00290679	0.0685175
cg27419508	-0.00325242	0.019447	0.867484	-0.00904075	0.0105601	0.393791	0.00569857	0.0159597	0.721731
cg27419551	-0.00820971	0.0118346	0.489329	0.00195143	0.00642641	0.761962	0.00635904	0.00971234	0.514003
cg27419618	0.0101542	0.0180478	0.574832	-0.00578924	0.00980033	0.55592	-0.00402935	0.0148114	0.786098
cg27419639	0.00352145	0.00799878	0.660621	-0.00255872	0.0043435	0.557008	-0.00263844	0.00656441	0.688514
cg27419648	0.0387748	0.018588	0.0392894	-0.010948	0.0100937	0.280452	-0.0395376	0.0152547	0.010842
cg27419656	-0.00331781	0.00798535	0.678594	-0.000697823	0.00433621	0.872444	0.000636219	0.00655339	0.922838
cg27419751	0.00791754	0.00645753	0.222782	-0.00967068	0.00350658	0.0068144	-0.0011869	0.00529955	0.823201
cg27419824	0.0114974	0.0165458	0.488592	-0.00185029	0.0089847	0.83722	0.00255384	0.0135787	0.851163
cg27419860	-0.00106357	0.00415364	0.798385	0.00646546	0.00225551	0.00497427	-0.00181401	0.00340879	0.595692
cg27419914	0.0839097	0.0262932	0.00184635	-0.0170795	0.0142778	0.23418	-0.0669024	0.0215782	0.00245439
cg27419960	0.000402586	0.00786899	0.95929	-0.00453158	0.00427303	0.291236	0.00160664	0.0064579	0.80399
cg27420005	0.00496002	0.00915838	0.589201	-0.00641813	0.00497319	0.199568	-0.00843356	0.00751607	0.264276
cg27420049	-0.00493102	0.0104394	0.637615	-0.000652989	0.00566882	0.908505	0.00800908	0.00856738	0.351921
cg27420074	-0.0222197	0.0137913	0.110016	0.00650597	0.00748898	0.386882	0.0209272	0.0113182	0.0671453
cg27420123	-0.00723473	0.0071279	0.312339	0.00492481	0.0038706	0.205926	0.000991997	0.0058497	0.865651
cg27420135	-0.00801437	0.0237433	0.736351	-0.00190615	0.0128931	0.882738	0.00454719	0.0194855	0.815914
cg27420156	0.00126906	0.00421382	0.763856	0.000679407	0.00228819	0.767089	-0.0024934	0.00345819	0.47243
cg27420236	-0.0027303	0.0026104	0.297884	-0.00139145	0.0014175	0.32844	0.000939566	0.00214229	0.661826
cg27420255	0.0304361	0.0209364	0.148866	-0.0200971	0.0113689	0.0798799	-0.0219183	0.0171821	0.204766
cg27420268	-0.000219044	0.0022696	0.92329	-0.00115858	0.00123244	0.349242	0.000818386	0.00186261	0.661251
cg27420273	-0.000515081	0.00207214	0.804154	-0.00135774	0.00112522	0.230156	0.00224901	0.00170056	0.188741
cg27420282	0.00301758	0.0119072	0.800412	-0.000820519	0.00646584	0.899251	0.00116718	0.00977194	0.905143
cg27420361	0.00808953	0.00770575	0.296109	0.00657028	0.00418438	0.119243	-0.00957738	0.00632393	0.132776
cg27420365	-0.0169385	0.0142051	0.235663	0.00510816	0.00771368	0.509215	0.0117301	0.0116578	0.316529
cg27420415	-0.0105908	0.0166405	0.525804	0.00236428	0.00903612	0.794082	0.0141431	0.0136564	0.302642
cg27420520	-0.000381362	0.00191295	0.842351	-0.00136509	0.00103877	0.191533	-0.00117919	0.00156991	0.454185
cg27420558	-0.00193894	0.00316667	0.541606	0.00303429	0.00171957	0.0804127	-0.000548782	0.00259881	0.833148
cg27420590	0.00597529	0.00949739	0.530555	0.00151061	0.00515728	0.770144	-0.00857378	0.00779429	0.27373
cg27420610	-0.00480403	0.00738812	0.516895	0.00530418	0.00401191	0.188874	0.00136813	0.00606326	0.821898
cg27420677	-0.00166924	0.0100846	0.868836	0.000194595	0.00547616	0.971718	-0.00279725	0.00827622	0.736018
cg27420687	-0.0055548	0.00532665	0.299313	-0.000457812	0.00289248	0.874529	0.00184128	0.00437146	0.674427
cg27420692	-0.0104031	0.0118016	0.37997	0.00449392	0.00640854	0.484634	0.00494694	0.00968532	0.610538
cg27420725	0.0158364	0.00859229	0.0680072	-0.00550754	0.0046658	0.240384	-0.00426732	0.00705149	0.546316
cg27420736	0.00629986	0.00956485	0.511499	0.00292324	0.00519391	0.574703	-0.0118446	0.00784965	0.134183
cg27420766	-0.000510983	0.0140696	0.971094	0.00547836	0.00764009	0.474861	0.00505718	0.0115466	0.66226
cg27420819	0.0133404	0.0082738	0.109748	-0.00342942	0.00449285	0.446914	-0.00670218	0.00679011	0.325784
cg27420822	-0.00045504	0.00303198	0.880976	0.00146097	0.00164643	0.376823	0.000728529	0.00248827	0.770238
cg27420834	-0.00881964	0.00898084	0.32823	0.00513615	0.00487679	0.294565	0.0133068	0.00737037	0.0737408
cg27420883	-0.00279555	0.0072907	0.702133	-0.00483491	0.003959	0.224604	0.00420402	0.0059833	0.483773
cg27420889	0.0171098	0.0282143	0.545483	-0.00991816	0.0153209	0.518747	-0.027688	0.0231548	0.234353
cg27420895	-0.00352029	0.0168868	0.835252	0.00966099	0.00916986	0.294393	0.00714441	0.0138586	0.607222
cg27420922	0.00806978	0.00593865	0.176972	-0.00171172	0.00322481	0.59663	-0.00933881	0.00487371	0.0579403
cg27420946	-0.00258495	0.00711987	0.717256	-0.0058744	0.00386624	0.131529	0.00503511	0.00584311	0.390718
cg27421037	0.00261041	0.0228376	0.909206	-0.00899204	0.0124013	0.469937	-0.00641252	0.0187423	0.732897
cg27421102	0.00434283	0.0159407	0.785798	-0.0186286	0.00865616	0.0335785	0.00363094	0.0130822	0.78188
cg27421105	-0.0105469	0.0165527	0.525336	-0.000760425	0.00898847	0.932733	0.00783864	0.0135844	0.565097
cg27421117	0.00305291	0.0172298	0.859687	0.0182032	0.00935616	0.0542568	-0.00820758	0.0141401	0.562801
cg27421195	-0.0128729	0.0188762	0.496696	0.0113897	0.0102502	0.268919	0.0105908	0.0154913	0.495625
cg27421234	-0.00208137	0.00684532	0.761659	-0.00547626	0.00371715	0.143542	0.00116857	0.00561779	0.835604
cg27421267	-0.00802583	0.012844	0.53335	-0.0119458	0.00697455	0.0895726	0.00860059	0.0105408	0.4163
cg27421291	0.037373	0.0245424	0.13068	0.00490293	0.013327	0.713659	-0.0431829	0.0201413	0.0342357
cg27421308	-0.00461242	0.00246599	0.0640847	0.0010428	0.00133908	0.437805	0.00296269	0.00202378	0.146063
cg27421353	0.0130237	0.0069674	0.0642507	-0.000679127	0.00378344	0.857876	-0.0122417	0.00571798	0.0344892
cg27421385	-0.00642953	0.0108791	0.555735	0.00166375	0.0059076	0.778757	0.00940445	0.00892825	0.294495
cg27421422	-0.0141444	0.0247481	0.568804	0.0051879	0.0134387	0.700212	0.00758621	0.0203102	0.709483
cg27421491	-0.00311602	0.0169446	0.854435	-0.000160975	0.00920127	0.986074	-0.00626089	0.013906	0.653432
cg27421618	0.000709827	0.00641068	0.912036	-0.000865781	0.00348113	0.804052	-7.28262e-06	0.0052611	0.998898
cg27421657	-0.00481153	0.00948847	0.613105	0.00753248	0.00515244	0.146613	0.00315173	0.00778697	0.686452
cg27421679	0.00842783	0.00627582	0.182067	-0.00109624	0.0034079	0.748309	-0.00651573	0.00515042	0.208513
cg27421690	-0.00156449	0.00248607	0.530456	0.0011736	0.00134999	0.386554	0.00203939	0.00204026	0.31971
cg27421721	0.022987	0.00985098	0.0214409	0.000641642	0.00534929	0.904742	-0.0152379	0.00808447	0.062091
cg27421742	-0.0234534	0.0105426	0.0281467	0.0103286	0.00572483	0.0739392	0.0194342	0.00865204	0.0266889
cg27421776	0.0303749	0.0164346	0.0672543	-0.00809783	0.00892431	0.366184	-0.0179233	0.0134875	0.186634
cg27421810	0.104001	0.0435347	0.0186007	0.0116994	0.0236402	0.621664	-0.0705566	0.0357279	0.0507929
cg27421852	0.00298586	0.00782782	0.703611	0.00136227	0.00425067	0.749211	-0.00209284	0.00642411	0.745211
cg27421915	0.000756411	0.00779167	0.92284	-0.00922086	0.00423104	0.0314392	0.00191572	0.00639444	0.765055
cg27421917	-0.000766194	0.00298186	0.797696	0.00126619	0.00161921	0.435905	-0.00269114	0.00244714	0.273861
cg27421918	0.0264892	0.0261741	0.313741	-0.0134426	0.0142131	0.346329	-0.0381292	0.0214805	0.0786532
cg27421921	-0.0056606	0.0075333	0.45401	-0.000674884	0.00409074	0.869264	0.00059151	0.0061824	0.923952
cg27421939	0.00161785	0.00477183	0.735225	-0.000729214	0.00259121	0.778918	-0.00242735	0.00391613	0.53665
cg27421994	-0.00341607	0.0062531	0.585966	0.00372345	0.00339556	0.275228	-0.000164829	0.00513177	0.974435
cg27422060	0.00992629	0.0120281	0.411012	0.00469384	0.00653152	0.473884	-0.00448224	0.00987119	0.650671
cg27422114	-0.01314	0.0117821	0.267173	0.0015042	0.00639794	0.814562	0.00502499	0.00966931	0.604327
cg27422141	-0.000706498	0.00309228	0.819704	0.000483072	0.00167917	0.774129	-0.000124709	0.00253776	0.960896
cg27422223	-0.012825	0.0115404	0.268859	0.00252631	0.0062667	0.687634	0.0117172	0.00947097	0.218658
cg27422240	-0.0218682	0.0108472	0.0462343	-0.000293966	0.00589025	0.960287	0.0176623	0.00890204	0.0497389
cg27422257	0.00336992	0.00659907	0.610608	0.00201068	0.00358343	0.575868	-0.00547348	0.0054157	0.314393
cg27422311	-0.00853828	0.0157536	0.588922	-0.0012834	0.00855454	0.881019	0.00720555	0.0129286	0.578432
cg27422338	-0.023711	0.0204827	0.249531	0.00585352	0.0111225	0.599756	0.0169297	0.0168097	0.316078
cg27422342	-0.0124365	0.00977245	0.205841	0.00439173	0.00530665	0.409694	0.00976304	0.00802002	0.226083
cg27422345	0.00419773	0.0179447	0.815477	-0.0050235	0.00974435	0.607218	-0.00532815	0.0147268	0.718196
cg27422372	-0.00727492	0.0156086	0.642078	0.00699584	0.00847581	0.410937	0.00775689	0.0128096	0.54606
cg27422407	-0.00687121	0.0400149	0.863976	-0.00297481	0.0217289	0.891356	0.0122265	0.0328392	0.710377
cg27422420	0.00406858	0.00471607	0.390176	-0.00255318	0.00256092	0.320963	-0.00257463	0.00387036	0.507305
cg27422467	-0.00257865	0.018331	0.888386	0.00273906	0.00995409	0.783702	0.0197037	0.0150438	0.193007
cg27422468	-0.0144981	0.00865511	0.0967563	0.00716614	0.00469991	0.130194	0.00828332	0.00710305	0.24607
cg27422496	0.000531863	0.00201263	0.792071	-0.00177578	0.0010929	0.10706	-0.00128849	0.00165171	0.437013
cg27422507	0.0533687	0.0235853	0.0256118	-0.0238121	0.0128073	0.0656631	-0.045166	0.0193559	0.0214418
cg27422512	-0.0101165	0.0103228	0.329228	0.00699491	0.0056055	0.21473	0.0101235	0.00847168	0.234665
cg27422550	0.000851635	0.00761255	0.911128	-0.00344471	0.00413377	0.406476	-0.00103395	0.00624744	0.868854
cg27422556	0.00683544	0.0106694	0.523077	-0.000195455	0.00579371	0.973149	-0.00210303	0.00875613	0.810639
cg27422580	0.019219	0.0167721	0.254327	0.0140518	0.00910759	0.125735	-0.01977	0.0137644	0.153753
cg27422581	-0.0340891	0.0213223	0.112744	0.0270414	0.0115785	0.0213311	0.026763	0.0174987	0.129029
cg27422638	0.00126655	0.00251162	0.615076	0.00115804	0.00136386	0.397678	-0.00205183	0.00206123	0.321706
cg27422678	0.00625637	0.00713891	0.382735	-0.00683557	0.00387658	0.0806264	-0.00220106	0.00585873	0.707872
cg27422693	0.00635639	0.0121442	0.601743	-0.00326608	0.00659457	0.6214	-0.00535266	0.00996649	0.592307
cg27422719	0.0130444	0.0067047	0.0542596	-0.00726635	0.00364079	0.0484255	-0.00346253	0.00550239	0.530472
cg27422721	-0.00514233	0.00945989	0.587822	-0.0004476	0.00513692	0.930724	0.0088615	0.00776351	0.25617
cg27422759	0.00853795	0.0084451	0.314238	0.00287539	0.00458587	0.531952	-0.0150899	0.00693069	0.0315986
cg27422762	0.00469012	0.0149785	0.75478	-0.0053701	0.00813363	0.510484	0.00507672	0.0122925	0.680415
cg27422807	0.00810505	0.00909216	0.374643	-0.00714864	0.00493724	0.150489	-0.000304881	0.00746173	0.967482
cg27422857	-0.00484668	0.0078332	0.53737	-0.000456366	0.00425359	0.914755	-0.0022642	0.00642853	0.725354
cg27422885	-0.0180292	0.0214463	0.402356	-0.0024699	0.0116458	0.832433	0.0022173	0.0176004	0.899978
cg27423010	-0.0315659	0.0186751	0.0938087	0.00301699	0.010141	0.766642	0.0170189	0.0153262	0.26923
cg27423027	-0.00685855	0.0124616	0.583178	0.0123991	0.0067669	0.0696086	-0.000810498	0.0102269	0.936977
cg27423041	0.0140888	0.011842	0.236714	-0.00269898	0.00643046	0.67551	-0.0187291	0.00971846	0.0565378
cg27423071	-0.00504261	0.0127525	0.693297	-0.00223178	0.00692485	0.747848	4.21488e-06	0.0104656	0.999679
cg27423087	0.00793561	0.0168916	0.63943	-0.00679704	0.00917248	0.460257	0.00360517	0.0138625	0.795299
cg27423177	-0.0141955	0.00960664	0.142351	0.00807437	0.0052166	0.124538	0.0114879	0.00788394	0.147929
cg27423208	0.00605582	0.0177864	0.734149	0.00129215	0.0096584	0.893817	0.000738895	0.0145969	0.95972
cg27423216	-0.00769123	0.0139722	0.583114	-0.000778047	0.00758717	0.918509	0.00722817	0.0114666	0.529763
cg27423228	-0.00472871	0.0141058	0.738088	0.00642971	0.00765972	0.403055	-0.0058434	0.0115763	0.614727
cg27423238	0.023	0.00867146	0.00917454	-0.00724776	0.00470878	0.126627	-0.0164774	0.00711646	0.0224465
cg27423247	-0.00925964	0.0167671	0.581897	0.0086034	0.00910488	0.346769	0.00539022	0.0137604	0.696022
cg27423261	-0.00111609	0.00537612	0.835924	0.00291321	0.00291935	0.320519	-0.00113008	0.00441206	0.798325
cg27423298	-0.00511023	0.0115385	0.658719	0.0197163	0.00626566	0.00212467	-0.000864586	0.00946939	0.927418
cg27423310	0.011012	0.0122298	0.369866	0.00167613	0.00664106	0.801211	-0.0154907	0.0100367	0.125605
cg27423323	0.00302933	0.00958569	0.752581	-0.00118721	0.00520523	0.820008	-0.00208474	0.00786675	0.7915
cg27423357	0.041182	0.0168712	0.0162433	-0.0126571	0.0091614	0.169903	-0.0290836	0.0138458	0.0379667
cg27423411	0.00325693	0.00321659	0.3135	0.000202947	0.00174667	0.907713	-0.000437164	0.00263978	0.868771
cg27423433	0.0118532	0.0193627	0.541692	-0.00578541	0.0105144	0.583271	-0.0192013	0.0158905	0.229504
cg27423445	-0.00231711	0.010666	0.828422	-0.00132949	0.00579186	0.818873	0.000457651	0.00875334	0.958398
cg27423469	-0.0068888	0.0087269	0.431591	0.00685543	0.00473889	0.150844	-0.000846584	0.00716196	0.90612
cg27423510	0.00204901	0.00224148	0.362648	-0.00157221	0.00121717	0.199173	-0.00192992	0.00183953	0.296416
cg27423550	0.0158519	0.0107086	0.141653	-0.00741225	0.00581499	0.205109	-0.0198197	0.0087883	0.026097
cg27423627	-0.00733027	0.0202258	0.717733	0.00655554	0.0109831	0.551816	0.00234466	0.0165989	0.887927
cg27423669	0.00519109	0.0055021	0.347506	-0.00259305	0.00298776	0.387343	0.00072543	0.00451544	0.87266
cg27423692	-0.0216242	0.0152635	0.15939	0.00566088	0.00828842	0.496052	0.0275527	0.0125264	0.02993
cg27423707	-0.00223638	0.0100314	0.823996	-0.00652358	0.00544724	0.23365	0.00414938	0.00823251	0.615253
cg27423729	0.000861948	0.00265885	0.746417	-0.00142575	0.00144381	0.32557	0.00130988	0.00218206	0.549543
cg27423739	0.0119789	0.0136011	0.380385	-0.000864893	0.00738569	0.906991	-0.00782741	0.0111621	0.484629
cg27423760	0.00107676	0.00286258	0.707528	0.000287183	0.00155444	0.853765	-0.00216378	0.00234925	0.359039
cg27423838	-0.00455182	0.0140264	0.746162	-0.00330462	0.00761662	0.665232	0.000814579	0.0115111	0.943714
cg27423920	0.00257827	0.00464049	0.57961	-0.000584609	0.00251988	0.81697	-0.00102914	0.00380834	0.787488
cg27423983	-0.0103802	0.0134355	0.441419	0.00324029	0.00729578	0.657819	0.0133251	0.0110262	0.229449
cg27423990	0.00888259	0.0132771	0.504886	0.000897533	0.00720973	0.901155	-0.00465699	0.0108962	0.669926
cg27424013	-0.0113531	0.0100346	0.260349	0.00333806	0.005449	0.541405	0.00713126	0.00823516	0.388401
cg27424108	0.0065284	0.0149438	0.663067	0.000376107	0.0081148	0.963117	-0.00634064	0.012264	0.606187
cg27424117	-0.00241252	0.002789	0.388914	6.96802e-06	0.00151448	0.996337	0.00176914	0.00228886	0.44122
cg27424206	0.00480317	0.00910192	0.598764	-0.00450563	0.00494253	0.363971	-0.00148455	0.00746973	0.842832
cg27424226	4.49702e-05	0.00382479	0.99064	-0.00217982	0.00207694	0.296234	0.00135387	0.00313892	0.667082
cg27424244	-0.000776476	0.00291817	0.790673	0.00127698	0.00158463	0.422063	-0.000547805	0.00239487	0.819495
cg27424261	0.0108274	0.0134287	0.421816	0.00410861	0.00729207	0.574285	-0.00863447	0.0110206	0.435027
cg27424322	0.00179729	0.0105794	0.865411	-0.0157344	0.00574481	0.00719327	0.0131531	0.00868223	0.132654
cg27424326	0.00860603	0.00768611	0.265286	-0.00153181	0.00417372	0.714314	-0.00805888	0.00630781	0.204079
cg27424370	-0.000129782	0.00655066	0.984229	-0.00188634	0.00355715	0.596976	-0.0018866	0.00537597	0.726311
cg27424380	-0.00409158	0.00735031	0.578894	-0.000281441	0.00399137	0.943914	0.00718777	0.00603223	0.235998
cg27424407	0.00461692	0.00677168	0.4968	-0.00259784	0.00367717	0.481384	-0.00338508	0.00555736	0.543703
cg27424447	0.00252756	0.00442272	0.56883	-0.000330378	0.00240163	0.890836	-0.00529542	0.00362962	0.14743
cg27424554	0.00468359	0.00931183	0.61599	0.00309541	0.00505652	0.541693	-0.00489546	0.007642	0.523115
cg27424567	0.000580176	0.0167483	0.972429	0.0122194	0.00909466	0.181851	-0.00011092	0.0137449	0.993576
cg27424593	-0.0058583	0.00649535	0.369068	-0.00212558	0.00352711	0.547989	0.00688071	0.00533058	0.199479
cg27424675	-0.000903679	0.00234111	0.700239	-0.000222772	0.00127127	0.861217	-0.000455537	0.0019213	0.813021
cg27424692	-0.000391403	0.016182	0.980747	-0.00604935	0.00878716	0.492631	0.00640691	0.0132802	0.630451
cg27424741	0.00134361	0.00315246	0.670787	-0.00213865	0.00171185	0.214199	-0.00118971	0.00258715	0.646529
cg27424771	0.0609988	0.0329008	0.0664148	-0.0129935	0.0178658	0.468598	-0.0470804	0.0270009	0.0840122
cg27424773	-0.00197585	0.0156283	0.899624	0.0045262	0.00848649	0.594873	-0.000253677	0.0128258	0.984256
cg27424853	0.00267236	0.00714383	0.709065	0.00308908	0.00387925	0.427568	-0.00211623	0.00586278	0.718821
cg27424955	0.0255179	0.0268236	0.343526	-0.0336849	0.0145658	0.0226048	-0.0069269	0.0220135	0.753611
cg27424960	-0.0114618	0.00917712	0.214334	0.00689772	0.00498337	0.169115	0.00508433	0.00753144	0.501042
cg27425110	-0.0142853	0.0130857	0.277361	0.00217411	0.00710578	0.760211	0.00690265	0.0107391	0.521718
cg27425127	0.00388656	0.00865822	0.654396	-0.00469151	0.00470159	0.32054	0.00341799	0.0071056	0.631452
cg27425136	-0.0080515	0.00819447	0.327984	0.00154347	0.00444977	0.729355	0.0089572	0.00672501	0.185639
cg27425146	0.00561747	0.0198883	0.778129	-0.0121823	0.0107998	0.261769	-0.00435992	0.0163219	0.789876
cg27425166	-0.00151533	0.00210824	0.473811	0.00130298	0.00114482	0.25753	-0.000367131	0.00173018	0.83235
cg27425169	-0.016524	0.0111858	0.142471	0.00746093	0.0060741	0.221949	0.0111823	0.00917989	0.22578
cg27425187	0.0329859	0.0343437	0.338929	-0.0124256	0.0186494	0.506631	-0.0134763	0.0281851	0.633503
cg27425193	0.00329846	0.00379509	0.386664	-0.00144502	0.00206081	0.484665	-0.00418873	0.00311454	0.181425
cg27425228	0.00797307	0.00984617	0.419824	0.00145896	0.00534668	0.785462	-0.00434069	0.00808052	0.592228
cg27425233	-0.00626542	0.00647592	0.335419	-0.00122474	0.00351656	0.728297	0.00616531	0.00531464	0.248535
cg27425237	0.0158288	0.00657301	0.0176959	-0.00632402	0.00356928	0.0791982	-0.00966443	0.00539432	0.0759475
cg27425250	0.0074603	0.010684	0.486484	0.00424044	0.00580165	0.466393	-0.00448167	0.00876812	0.610283
cg27425263	-0.00258142	0.00320717	0.422619	8.2634e-05	0.00174156	0.962242	0.00120344	0.00263205	0.64841
cg27425268	0.00492133	0.00942655	0.602671	-0.000764976	0.00511882	0.881477	-0.000279898	0.00773615	0.971204
cg27425314	0.00153281	0.0146877	0.917073	0.00271013	0.00797571	0.734657	0.00015866	0.0120538	0.989522
cg27425327	0.00222798	0.0146532	0.879428	0.00875863	0.00795697	0.273409	0.00326992	0.0120255	0.786196
cg27425331	-0.0161948	0.00848675	0.0589662	0.00652526	0.00460848	0.159623	0.00955159	0.00696488	0.173043
cg27425369	0.00445083	0.0141465	0.753643	0.00125584	0.00768184	0.870439	-0.00402523	0.0116097	0.729469
cg27425383	-0.0010369	0.00770051	0.893132	-0.00475422	0.00418154	0.258028	0.0107314	0.00631963	0.0923148
cg27425397	-0.00074441	0.00886909	0.933262	0.00430029	0.0048161	0.37386	-0.00455966	0.00727865	0.532323
cg27425413	-0.00170929	0.00893549	0.84865	0.000679221	0.00485216	0.888929	-0.00344388	0.00733315	0.639548
cg27425459	0.0186677	0.0186076	0.317953	-0.00958107	0.0101043	0.345099	-0.0253795	0.0152708	0.0993688
cg27425463	0.00417899	0.00969342	0.667227	0.00230157	0.00526373	0.662786	-0.00480287	0.00795516	0.547258
cg27425479	-0.000712092	0.00874739	0.935267	-0.00115851	0.00475001	0.807766	0.00395837	0.00717877	0.582478
cg27425511	0.00202242	0.00522106	0.699239	-0.002758	0.00283515	0.332792	0.000399198	0.0042848	0.925941
cg27425532	-0.00743623	0.00958889	0.439705	-0.00942688	0.00520697	0.0729583	0.0121028	0.00786938	0.12693
cg27425603	0.00517758	0.0159179	0.745596	-0.00227144	0.00864373	0.793208	-0.000580205	0.0130634	0.964655
cg27425612	-0.00821624	0.007358	0.266581	0.00298059	0.00399555	0.457273	0.00686062	0.00603854	0.258368
cg27425655	0.0157745	0.0151546	0.3002	-0.000428224	0.00822924	0.958594	-0.0109086	0.012437	0.382337
cg27425679	-0.0167534	0.0144663	0.249333	0.00107505	0.0078555	0.891397	0.017367	0.0118721	0.146364
cg27425700	0.00570508	0.00962127	0.554421	0.00492766	0.00522455	0.347659	-0.00139505	0.00789595	0.860085
cg27425709	-0.0294024	0.0166335	0.0798905	0.00572817	0.00903234	0.527277	0.0143125	0.0136507	0.296718
cg27425719	0.00215522	0.00194979	0.271416	-0.00105045	0.00105878	0.323308	-0.00141108	0.00160015	0.379784
cg27425755	-0.00268902	0.00221019	0.226343	0.00200164	0.00120018	0.0982019	-1.54343e-05	0.00181385	0.993226
cg27425779	-0.00515943	0.0154594	0.739211	-0.00561216	0.00839479	0.505197	0.00531492	0.0126872	0.676091
cg27425784	0.0184054	0.0222463	0.409832	-0.0259648	0.0120802	0.0337969	-0.0148175	0.018257	0.418771
cg27425841	0.0206808	0.014404	0.153906	-0.00345674	0.00782168	0.659397	-0.0128731	0.011821	0.278535
cg27425853	0.00504824	0.0178139	0.777413	-0.0127767	0.00967334	0.189305	-0.011474	0.0146195	0.434231
cg27425899	0.0229614	0.0144565	0.115087	-0.00436395	0.00785021	0.579406	-0.0228333	0.0118641	0.0568675
cg27426044	-0.00596685	0.00971852	0.540505	0.00326079	0.00527736	0.537929	0.000917877	0.00797576	0.908589
cg27426045	0.0136553	0.00901771	0.132823	-0.000187889	0.00489681	0.969463	-0.0117925	0.00740062	0.113928
cg27426082	-0.00290996	0.0033409	0.385646	0.00202706	0.00181418	0.266283	0.00254226	0.0027418	0.35584
cg27426127	0.0107496	0.00783145	0.172664	-0.00184419	0.00425264	0.665387	-0.0129546	0.00642709	0.0462778
cg27426146	-0.0145205	0.00925695	0.119611	-0.000497424	0.00502672	0.921353	0.0096231	0.00759696	0.207937
cg27426151	-0.00438726	0.00534701	0.413702	0.00159091	0.00290354	0.584858	0.00377675	0.00438817	0.391293
cg27426155	-0.0100358	0.0143288	0.48516	-0.00186446	0.00778085	0.81107	0.0148655	0.0117593	0.208849
cg27426172	0.0398103	0.0216936	0.069191	-0.000750054	0.0117801	0.949348	-0.0290142	0.0178035	0.106026
cg27426211	0.00111651	0.00783024	0.886876	-0.00115821	0.00425199	0.78583	0.00249261	0.0064261	0.698848
cg27426220	0.00389667	0.00815317	0.633647	0.0018762	0.00442734	0.672557	-0.0104975	0.00669111	0.11955
cg27426254	1.03512e-06	0.00672596	0.999877	0.00403332	0.00365234	0.271867	0.000652309	0.00551984	0.906144
cg27426267	0.0112843	0.00915404	0.220309	-0.00393947	0.00497083	0.429765	-0.00802311	0.0075125	0.287873
cg27426287	0.000555217	0.0039073	0.887263	-0.0019871	0.00212174	0.351047	-0.00155487	0.00320663	0.628717
cg27426340	0.00525455	0.00893715	0.557774	0.00102596	0.00485306	0.832963	-0.00167735	0.00733451	0.819532
cg27426351	0.00528295	0.0051888	0.310843	0.00165921	0.00281763	0.557157	-0.00411971	0.00425833	0.335442
cg27426425	0.00158467	0.00262035	0.546587	0.00116205	0.0014229	0.415881	-0.000520917	0.00215046	0.809049
cg27426436	-0.009933	0.00786316	0.209177	0.00570468	0.00426986	0.184295	0.00782436	0.00645311	0.227921
cg27426442	-0.00280014	0.00790847	0.723965	-0.000365092	0.00429446	0.932404	-0.000726397	0.00649029	0.91109
cg27426447	-0.000639518	0.00277458	0.818138	-0.000371243	0.00150666	0.80583	0.000922934	0.00227703	0.686027
cg27426468	-0.00173069	0.0103237	0.867173	-0.00983713	0.00560599	0.0820857	0.00423305	0.00847242	0.618336
cg27426500	0.0218536	0.00752413	0.00444743	-0.00234762	0.00408576	0.566745	-0.0167149	0.00617488	0.00787503
cg27426591	0.00330746	0.00472551	0.485458	-0.00176355	0.00256605	0.493363	-0.00193724	0.00387812	0.618403
cg27426707	-0.000294005	0.00387659	0.939683	-0.00126596	0.00210507	0.548819	0.00216713	0.00318143	0.497188
cg27426713	-0.0249189	0.0120846	0.0415601	0.0179208	0.00656219	0.007358	0.0166663	0.00991754	0.095701
cg27426824	0.0105923	0.0147164	0.473201	-0.00580203	0.00799134	0.469356	-0.0182601	0.0120774	0.133423
cg27426835	0.00115503	0.00955198	0.903975	-0.00352869	0.00518693	0.497741	0.000204629	0.00783909	0.979222
cg27426882	-0.00736944	0.0126788	0.562266	0.00227549	0.00688484	0.741645	0.00929349	0.0104052	0.373721
cg27426929	0.00720347	0.0171426	0.675152	-0.000536635	0.00930878	0.954133	-0.000261063	0.0140685	0.985228
cg27426949	0.0088357	0.0137527	0.521904	-0.00225952	0.007468	0.762796	-0.0074083	0.0112865	0.512947
cg27426983	0.0130212	0.0159938	0.417321	0.00115098	0.00868496	0.894811	-0.0140736	0.0131257	0.285969
cg27427014	0.00676157	0.00783845	0.390225	-0.00455344	0.00425644	0.287062	-0.00549485	0.00643283	0.394857
cg27427051	0.000113215	0.00446119	0.9798	0.00251223	0.00242252	0.301995	0.000470161	0.00366119	0.898053
cg27427054	-0.0191497	0.0141424	0.178492	0.00115692	0.00767963	0.880529	0.00841318	0.0116063	0.470066
cg27427104	0.0499647	0.0252289	0.0501493	-0.0190158	0.0136998	0.167932	-0.0403514	0.0207048	0.0538547
cg27427207	0.000250585	0.00253864	0.921549	-0.00223078	0.00137853	0.108478	-0.000989291	0.0020834	0.635839
cg27427227	-0.00330637	0.0102169	0.746842	0.00345326	0.005548	0.534945	-0.000942424	0.00838478	0.910714
cg27427234	-0.00773713	0.00400187	0.0557598	0.00128742	0.0021731	0.554776	0.00493016	0.00328424	0.13618
cg27427263	-0.00317251	0.0103387	0.759532	0.00534836	0.00561413	0.342851	0.00369501	0.00848473	0.664061
cg27427268	0.0215978	0.0116026	0.0653495	-0.00405528	0.00630046	0.521144	-0.0203716	0.00952199	0.0346122
cg27427295	0.0166755	0.0192631	0.388556	-0.0255028	0.0104603	0.0163673	-0.0103578	0.0158088	0.513709
cg27427318	0.00592022	0.00798171	0.459836	-0.00254493	0.00433424	0.558294	-0.000726249	0.00655041	0.911921
cg27427357	-0.00169729	0.00601666	0.778398	0.000861422	0.00326717	0.792535	-0.00121167	0.00493773	0.806612
cg27427369	-0.00287282	0.00819438	0.726571	-0.00221168	0.00444972	0.620154	0.0055825	0.00672494	0.408269
cg27427385	0.0165496	0.00695404	0.0190403	-0.00542141	0.00377619	0.15393	-0.00963168	0.00570701	0.094304
cg27427487	0.00183477	0.0145975	0.900206	0.0140493	0.00792674	0.0790982	-0.00385411	0.0119798	0.748278
cg27427491	0.00221173	0.0163435	0.8926	0.00202781	0.00887484	0.81969	-0.00356425	0.0134127	0.790939
cg27427514	0.00229262	0.00346972	0.510154	0.000931378	0.00188413	0.62206	-0.00223208	0.00284751	0.434802
cg27427522	-0.0221293	0.0221883	0.320789	0.0116801	0.0120487	0.334469	0.0180696	0.0182094	0.323218
cg27427527	-0.000695105	0.00318539	0.827665	-0.00217101	0.00172974	0.212099	0.000200633	0.00261418	0.938963
cg27427565	0.0190762	0.0104086	0.0695461	-0.0061851	0.00565207	0.276211	-0.0202244	0.00854207	0.0196492
cg27427610	-0.0152991	0.0100469	0.130686	0.000299316	0.00545568	0.956347	0.0135992	0.00824526	0.101932
cg27427724	0.00026697	0.0111233	0.980895	0.00632337	0.00604016	0.297446	-0.00541671	0.00912859	0.554146
cg27427752	-0.0124552	0.00720694	0.0867536	0.00716316	0.00391352	0.0699031	0.0057622	0.00591457	0.332075
cg27427908	0.0133975	0.0139011	0.337272	0.00433218	0.00754859	0.567203	-0.00907987	0.0114083	0.427804
cg27427921	-0.00765238	0.0207704	0.713263	-0.0168445	0.0112788	0.138176	0.00106109	0.0170458	0.950477
cg27427999	0.0167429	0.0258831	0.519066	-0.0226476	0.0140551	0.10997	0.000444897	0.0212417	0.983328
cg27428016	-0.0323971	0.0321995	0.316557	-0.010529	0.017485	0.548298	0.0303775	0.0264254	0.252819
cg27428051	-0.0310109	0.0210459	0.143475	0.00112753	0.0114283	0.921587	0.0273118	0.0172718	0.116683
cg27428101	0.0093914	0.0168681	0.578825	-0.00920907	0.00915971	0.316916	-0.0146952	0.0138432	0.290767
cg27428104	-8.33926e-05	0.0238146	0.997212	0.00939207	0.0129318	0.469213	-0.00743126	0.0195441	0.704508
cg27428129	0.00690133	0.0175533	0.694959	0.00342176	0.00953181	0.720296	-0.00632556	0.0144056	0.661447
cg27428296	-0.000615309	0.00214253	0.774508	-0.00100221	0.00116344	0.390881	0.00238096	0.00175832	0.178477
cg27428297	-0.0189062	0.00884993	0.0348712	-0.00171609	0.0048057	0.721705	0.0117052	0.00726293	0.109907
cg27428304	-0.0440788	0.0168596	0.0101891	0.0189982	0.00915512	0.0403057	0.0234847	0.0138363	0.092463
cg27428392	-0.00238316	0.00825591	0.773384	0.00253337	0.00448313	0.573164	0.00413696	0.00677543	0.542735
cg27428414	0.0273436	0.0235589	0.248297	-0.0110814	0.012793	0.388261	-0.0229308	0.0193342	0.238169
cg27428418	-0.00485405	0.0081813	0.554191	0.00327429	0.00444262	0.462681	0.00396024	0.0067142	0.556514
cg27428464	-0.0456022	0.0177685	0.0116182	0.00975735	0.00964865	0.314108	0.0353856	0.0145822	0.0168642
cg27428480	-0.0312402	0.0176246	0.0790738	0.0092926	0.00957051	0.333697	0.023992	0.0144641	0.100019
cg27428520	0.0075526	0.0138691	0.587156	0.0132298	0.0075312	0.0817569	-0.0139033	0.011382	0.224504
cg27428551	-0.0165331	0.0158228	0.298366	-0.00797321	0.00859213	0.355457	0.0200278	0.0129854	0.125866
cg27428578	-0.00882351	0.00578199	0.129872	0.00329519	0.00313974	0.296244	0.00993618	0.00474515	0.0385603
cg27428603	0.00537971	0.00688588	0.436324	0.00474426	0.00373918	0.207191	-0.00097426	0.00565108	0.863438
cg27428633	-0.0182973	0.0187136	0.33034	0.00256208	0.0101619	0.801414	0.0202593	0.0153578	0.189858
cg27428660	0.000597364	0.00241834	0.805358	-1.32398e-05	0.00131321	0.991974	-0.000928855	0.00198468	0.640701
cg27428708	-0.0112597	0.00840027	0.182878	0.00515076	0.00456152	0.26128	0.00867654	0.00689391	0.210846
cg27428714	0.00181323	0.00831933	0.827869	0.00419172	0.00451757	0.355506	-0.00569808	0.00682748	0.405763
cg27428723	-0.00511851	0.00797619	0.522387	-0.00080528	0.00433124	0.852847	0.00993496	0.00654587	0.131947
cg27428744	-0.00265623	0.00806256	0.74244	-0.00027882	0.00437814	0.949337	0.000882304	0.00661675	0.894165
cg27428768	-0.00514948	0.00757681	0.498162	0.00755972	0.00411437	0.0688509	-0.000657854	0.00621811	0.915937
cg27428799	-0.0135035	0.0107549	0.211931	0.00593283	0.00584012	0.311919	0.00754915	0.00882627	0.394241
cg27428955	-0.0124477	0.02046	0.544181	0.0201801	0.0111102	0.0720388	0.00357321	0.016791	0.831873
cg27428961	-0.00712036	0.0266835	0.790088	-0.00538869	0.0144897	0.710684	0.00973121	0.0218985	0.657643
cg27429106	0.00528749	0.00732536	0.471945	-0.00195421	0.00397782	0.62421	-0.0075619	0.00601175	0.211108
cg27429194	0.0084748	0.0148942	0.570515	-0.00751734	0.00808784	0.354685	-0.00644925	0.0122233	0.598826
cg27429195	0.0249188	0.0340795	0.466213	-0.0161201	0.0185059	0.385609	-0.0287959	0.0279682	0.30546
cg27429220	0.00138092	0.00850095	0.871255	-0.000217597	0.00461619	0.962489	-0.00206881	0.00697653	0.767378
cg27429230	-0.00621066	0.00672881	0.35803	0.00027231	0.00365388	0.940727	0.00350113	0.00552217	0.527389
cg27429258	-0.00938102	0.00908388	0.304004	0.00739926	0.00493274	0.136471	0.00579218	0.00745493	0.43885
cg27429305	-0.0276717	0.0155095	0.0771516	0.00775718	0.00842197	0.359032	0.0270754	0.0127283	0.0356389
cg27429313	0.014497	0.0132561	0.276513	-0.00811252	0.00719833	0.262195	-0.00947618	0.010879	0.385621
cg27429364	0.00811749	0.0114511	0.479895	-0.00655181	0.00621817	0.29435	0.00551181	0.00939762	0.558734
cg27429450	0.000479402	0.0032027	0.881286	-0.000255339	0.00173913	0.883543	-0.000656366	0.00262838	0.803267
cg27429457	-0.00231016	0.00371376	0.535193	0.00107539	0.00201665	0.59493	0.00527794	0.00304779	0.0861262
cg27429480	-0.00256041	0.0123734	0.836449	-0.00729553	0.00671904	0.279941	0.00587092	0.0101546	0.564342
cg27429525	0.000303738	0.00411229	0.941255	-0.000552473	0.00223306	0.805055	0.000134832	0.00337486	0.968204
cg27429554	-0.00035729	0.0075704	0.962443	0.00203666	0.00411089	0.621285	-0.00153034	0.00621285	0.805895
cg27429569	-0.0243321	0.0128251	0.0604209	0.0111915	0.00696431	0.110925	0.0128116	0.0105253	0.226124
cg27429599	0.00739415	0.0114825	0.52095	-0.00528327	0.00623526	0.398655	-0.00413755	0.00942345	0.661472
cg27429627	0.000102888	0.00301863	0.972872	-0.000502829	0.00163918	0.759609	-0.00189912	0.00247732	0.444961
cg27429663	0.00664205	0.0163255	0.684908	0.000403247	0.00886508	0.963802	-0.00177905	0.0133979	0.894606
cg27429745	0.00375679	0.0129088	0.77158	0.00131862	0.00700976	0.851135	-0.00919777	0.010594	0.387171
cg27429749	-0.0237608	0.0122629	0.0552348	0.00340724	0.00665904	0.609907	0.0153797	0.0100639	0.129333
cg27429783	-0.00391306	0.00926512	0.673599	-0.000787525	0.00503115	0.875902	-0.00070039	0.00760367	0.926776
cg27429799	-0.00414904	0.00240154	0.0868564	0.00155212	0.00130409	0.236531	0.00296834	0.00197089	0.13491
cg27429823	-0.00133004	0.00493071	0.787861	-0.00126296	0.00267748	0.638077	0.00123573	0.00404652	0.760652
cg27429832	-0.011087	0.0242087	0.647875	0.00845134	0.0131458	0.521633	0.00514146	0.0198675	0.796283
cg27429839	-0.00457283	0.00529858	0.389999	-0.00163828	0.00287724	0.57025	0.00705707	0.00434842	0.107472
cg27429917	-0.00316593	0.00389084	0.417581	0.00162293	0.00211281	0.444051	0.00363281	0.00319312	0.257717
cg27429968	-0.0158477	0.00980382	0.108854	0.00791309	0.00532368	0.140036	0.0128846	0.00804577	0.112153
cg27429982	-0.00204465	0.00229334	0.374575	0.00101164	0.00124533	0.418348	0.00244075	0.00188209	0.197404
cg27430053	0.00176526	0.00370526	0.63472	-0.000932952	0.00201203	0.643789	0.000678083	0.00304082	0.823954
cg27430103	0.0193403	0.0114935	0.0952663	-0.00935633	0.0062412	0.136706	-0.010971	0.00943243	0.247302
cg27430182	0.00467406	0.00263691	0.0790718	-0.00072492	0.0014319	0.613684	-0.00341493	0.00216405	0.117432
cg27430235	0.0249627	0.0102045	0.0160193	-0.0127629	0.00554124	0.0231439	-0.0142966	0.00837456	0.0906159
cg27430239	-0.00737101	0.0134869	0.585807	0.00618573	0.00732365	0.400155	0.0114259	0.0110684	0.304197
cg27430260	0.00672728	0.0183421	0.714498	-0.0130202	0.00996016	0.193862	0.00312299	0.0150529	0.836029
cg27430293	0.0188099	0.013321	0.16076	-0.00709371	0.00723359	0.328911	-0.00982734	0.0109322	0.370653
cg27430342	-0.000135153	0.00763716	0.985913	0.000815775	0.00414714	0.844419	0.00179156	0.00626764	0.775536
cg27430402	-0.000366627	0.0112292	0.974013	0.000918395	0.00609771	0.880557	-0.00946609	0.00921556	0.306587
cg27430444	-2.066e-05	0.00789027	0.997916	0.00617833	0.00428458	0.152146	-0.00779946	0.00647536	0.230988
cg27430493	0.00218098	0.00312557	0.486784	-0.000582413	0.00169725	0.73214	-0.000326172	0.00256508	0.899047
cg27430545	-0.00107579	0.00630354	0.864801	0.00177613	0.00342295	0.604881	0.00401348	0.00517317	0.439516
cg27430561	-0.00231711	0.00984695	0.814404	0.000698868	0.0053471	0.896251	0.00196631	0.00808116	0.80821
cg27430612	0.00213871	0.00993913	0.830025	0.00233398	0.00539716	0.666263	-0.00229388	0.00815681	0.779068
cg27430624	-0.0115951	0.00667732	0.0852758	-0.00324071	0.00362592	0.3734	0.0173332	0.00547992	0.00201856
cg27430634	-0.013299	0.0153173	0.387156	0.0146558	0.00831764	0.0808451	0.00670115	0.0125706	0.595052
cg27430637	-0.00540775	0.00869982	0.535496	0.00575511	0.00472419	0.225746	0.005331	0.00713974	0.456858
cg27430682	-0.0014078	0.00415544	0.735418	0.000443438	0.00225649	0.844568	0.00141707	0.00341027	0.678563
cg27430686	-0.00162289	0.00909766	0.858748	-0.00548587	0.00494022	0.269226	-0.00112347	0.00746623	0.880667
cg27430693	0.0124793	0.017346	0.473401	0.00794166	0.00941924	0.400984	-0.0166233	0.0142354	0.245437
cg27430714	0.00534113	0.0172318	0.75718	0.0126576	0.00935724	0.178924	0.00508463	0.0141417	0.719875
cg27430726	-0.00123414	0.00382975	0.747875	0.00272462	0.00207963	0.192877	3.94871e-05	0.00314299	0.989999
cg27430779	-0.011619	0.0181465	0.523317	0.00872313	0.00985395	0.377957	-0.00751294	0.0148924	0.614933
cg27430855	0.000512774	0.00357501	0.886211	-0.000975127	0.00194131	0.616458	-0.00242628	0.00293393	0.410043
cg27430961	0.00327247	0.00505806	0.518992	0.0013523	0.00274663	0.623454	0.00104412	0.00415103	0.801871
cg27430977	-0.00901202	0.00719315	0.212913	0.00293996	0.00390603	0.453255	0.0100112	0.00590325	0.0927364
cg27431037	0.0176953	0.0152176	0.24742	-0.0102824	0.00826349	0.216028	-0.0164635	0.0124887	0.190151
cg27431150	0.00275655	0.00821467	0.737838	-0.00243864	0.00446074	0.585698	-0.00228218	0.00674158	0.735614
cg27431182	-0.00589826	0.00988232	0.551835	0.00269377	0.00536631	0.616686	0.00446464	0.00811019	0.583094
cg27431234	-0.00110298	0.00267883	0.681332	-8.04374e-05	0.00145466	0.956003	-0.000228278	0.00219845	0.917489
cg27431237	-0.0038205	0.0134417	0.776771	-0.00350548	0.00729915	0.631997	0.00817818	0.0110313	0.460055
cg27431247	-0.00188712	0.00346493	0.587107	0.00231513	0.00188153	0.221152	0.000333386	0.00284358	0.906883
cg27431253	0.00905285	0.0150182	0.547889	-0.0132445	0.00815522	0.107227	-0.0131775	0.0123251	0.287339
cg27431274	-0.0128439	0.011683	0.27401	0.0126616	0.00634413	0.0484269	0.00938728	0.00958799	0.329695
cg27431396	-0.00462935	0.00814113	0.570761	0.00343567	0.0044208	0.438733	0.00649581	0.00668123	0.33306
cg27431417	-0.00689977	0.0125669	0.584089	-0.014144	0.00682409	0.0405405	0.00967934	0.0103134	0.350031
cg27431446	0.0417169	0.0150995	0.00671904	-0.00302051	0.00819935	0.713295	-0.0382353	0.0123918	0.00257055
cg27431500	0.0101916	0.0200574	0.612387	0.0121562	0.0108916	0.266809	-0.00883174	0.0164607	0.592672
cg27431545	-0.00226673	0.0199855	0.909905	-0.00475766	0.0108525	0.661963	0.00779069	0.0164016	0.635732
cg27431587	0.00132634	0.00864217	0.878306	0.00150462	0.00469288	0.749109	-0.00241983	0.00709243	0.733615
cg27431596	0.000666799	0.00434132	0.878212	-0.000699232	0.00235743	0.767325	0.00266612	0.00356282	0.455865
cg27431698	0.000677726	0.0129077	0.958221	0.00118095	0.00700917	0.86651	-0.0019353	0.0105931	0.855374
cg27431761	-0.0240302	0.0279094	0.391107	0.00849525	0.0151554	0.576249	0.0147372	0.0229046	0.521292
cg27431808	-0.0194264	0.0125402	0.124222	0.00561867	0.00680959	0.411094	0.0146417	0.0102914	0.15765
cg27431859	0.000275469	0.00242129	0.909628	0.0018906	0.00131481	0.153294	-0.00250131	0.0019871	0.210776
cg27431877	-0.00135442	0.00969037	0.889097	-0.00175146	0.00526207	0.739884	0.00194669	0.00795266	0.807079
cg27431882	0.00158812	0.00998321	0.873898	-0.00097869	0.00542109	0.857066	0.00391	0.00819299	0.63414
cg27431886	0.00810764	0.0127953	0.527628	-0.00715251	0.00694809	0.30554	-0.00819226	0.0105008	0.436973
cg27431918	0.00149869	0.0120695	0.901406	-0.00551967	0.00655398	0.401511	0.00175309	0.00990514	0.859843
cg27432003	-0.00661907	0.00835383	0.429868	0.00555306	0.0045363	0.223516	0.00605125	0.00685579	0.379352
cg27432025	0.00568955	0.00700494	0.41842	0.00176593	0.00380383	0.643386	-0.0109816	0.00574879	0.0587064
cg27432036	0.00716592	0.0137569	0.603486	0.00422808	0.0074703	0.572556	-0.00752071	0.01129	0.506716
cg27432242	-0.000845884	0.00811881	0.91721	0.00773922	0.00440869	0.0819666	0.00124745	0.00666292	0.851831
cg27432331	0.00316579	0.00426125	0.459111	0.000321507	0.00231395	0.889749	-0.0019166	0.00349711	0.584767
cg27432352	-0.0052395	0.0182624	0.774728	0.00714642	0.00991689	0.472665	0.013769	0.0149876	0.360266
cg27432477	0.00968323	0.0102281	0.345851	0.00601073	0.00555406	0.28152	-0.00513265	0.00839393	0.542149
cg27432491	0.0153138	0.0199341	0.444001	-0.0113828	0.0108246	0.295303	-0.00803753	0.0163594	0.624187
cg27432516	-0.000932524	0.00715577	0.896553	0.00714078	0.00388573	0.0688065	0.000187527	0.00587257	0.974584
cg27432596	0.0210349	0.0123314	0.090867	0.00384906	0.00669619	0.566591	-0.0110015	0.0101201	0.279368
cg27432604	0.00704517	0.0473886	0.882088	0.000165536	0.025733	0.994879	0.00490559	0.0388907	0.899853
cg27432638	0.00219893	0.009529	0.817928	0.0101457	0.00517445	0.0524377	-0.00847157	0.00782023	0.281049
cg27432653	-0.00992546	0.0121743	0.416672	0.00572175	0.00661088	0.388645	-0.00363044	0.00999112	0.717028
cg27432699	-0.0195388	0.0352267	0.580255	-0.00944882	0.0191289	0.622322	0.0262939	0.0289097	0.365066
cg27432784	-0.0420994	0.0295109	0.156536	0.00189115	0.0160251	0.906274	0.0301526	0.0242189	0.215777
cg27432785	-0.00249792	0.00297098	0.4023	0.000604955	0.0016133	0.708398	0.000419458	0.00243821	0.863726
cg27432826	0.0102455	0.0127649	0.423919	0.000599826	0.00693161	0.931199	-0.0018815	0.0104759	0.857794
cg27432847	-0.00927164	0.00941608	0.326952	-0.00829897	0.00511313	0.107437	0.015194	0.00772755	0.0517945
cg27432864	0.00591399	0.0053094	0.267763	-0.00255281	0.00288312	0.377855	-0.00580089	0.0043573	0.185842
cg27432883	-0.00829213	0.014652	0.572588	-0.000383085	0.00795633	0.961685	0.00286928	0.0120245	0.811845
cg27433020	-0.00653623	0.0367708	0.859242	0.000423685	0.0199673	0.983109	0.0178703	0.0301769	0.554943
cg27433031	0.00277071	0.0145092	0.848908	-0.0049655	0.00787882	0.529849	-0.00118929	0.0119074	0.920623
cg27433043	0.00528141	0.0120019	0.660766	0.00277594	0.00651728	0.670987	-0.00388579	0.00984967	0.693968
cg27433062	0.00170632	0.0093024	0.8548	-0.004718	0.0050514	0.35235	0.0010374	0.00763426	0.892158
cg27433088	0.0161492	0.00850027	0.0600713	-0.00800999	0.00461583	0.0854825	-0.0122416	0.00697597	0.0820741
cg27433381	-0.0154497	0.00613761	0.0132694	0.00358885	0.00333285	0.283921	0.0138415	0.00503699	0.00700957
cg27433395	0.00864095	0.0126498	0.495987	-0.00317004	0.00686912	0.645358	-0.00421503	0.0103814	0.685519
cg27433414	-0.00973962	0.00859911	0.259832	0.00148861	0.0046695	0.750488	0.00525545	0.00705709	0.458038
cg27433449	0.001757	0.0227765	0.938652	-0.00751298	0.0123681	0.544806	-0.00732153	0.0186922	0.696045
cg27433451	0.000260313	0.00383395	0.945991	0.00149398	0.00208192	0.474527	-0.00100132	0.00314643	0.750906
cg27433482	-0.00773682	0.0120182	0.521071	0.00625817	0.00652612	0.339691	0.00474992	0.00986303	0.631055
cg27433516	0.0266101	0.0187574	0.158829	0.00226937	0.0101856	0.824104	-0.0176483	0.0153937	0.254092
cg27433537	-0.00632827	0.00576446	0.274685	0.00372548	0.00313022	0.236544	0.00355487	0.00473076	0.453994
cg27433661	-0.011098	0.0262515	0.673298	-0.0246737	0.0142551	0.0862799	0.00999376	0.021544	0.643652
cg27433713	-0.0343217	0.0188372	0.0711687	0.012415	0.010229	0.227459	0.018392	0.0154592	0.236721
cg27433759	0.00641563	0.0104002	0.538591	-0.000924561	0.00564752	0.870259	-0.00659081	0.00853519	0.441657
cg27433764	0.00368555	0.00832218	0.658738	-0.001636	0.00451912	0.718033	0.00245186	0.00682982	0.720288
cg27433856	-0.00612658	0.0105954	0.564293	0.0044061	0.00575355	0.445432	0.00525054	0.00869543	0.547201
cg27433878	0.00475241	0.00669451	0.479271	-0.000145959	0.00363526	0.968046	0.00215119	0.00549403	0.696148
cg27433898	0.00679688	0.00784687	0.388271	-0.000843041	0.00426102	0.843528	0.00119275	0.00643974	0.8534
cg27434072	0.00261235	0.00307049	0.396731	-0.0016208	0.00166734	0.33314	-0.00222593	0.00251988	0.378974
cg27434086	-0.00848359	0.0117049	0.470119	0.00585538	0.00635599	0.358943	0.00653332	0.00960592	0.497848
cg27434114	-0.00947575	0.0125604	0.452212	0.00071978	0.00682056	0.916147	0.00173017	0.010308	0.867012
cg27434137	-0.000418339	0.00320783	0.896479	-0.00123649	0.00174192	0.479305	0.00237	0.00263259	0.369951
cg27434143	0.00458991	0.00674892	0.497873	0.000466182	0.00366481	0.89901	-0.00362292	0.00553868	0.514404
cg27434149	-0.00369885	0.00319042	0.248819	0.00173511	0.00173246	0.318771	0.00353739	0.0026183	0.17946
cg27434185	0.00631666	0.0178693	0.724396	-0.0094023	0.00970342	0.334687	-0.008837	0.0146649	0.548019
cg27434233	-0.0010729	0.00930899	0.908454	-0.00234901	0.00505498	0.643071	0.000394658	0.00763967	0.958894
cg27434245	0.000958857	0.00395318	0.808803	-0.000663205	0.00214666	0.757946	-0.000559343	0.00324428	0.863433
cg27434249	0.0106898	0.0184211	0.562897	0.00548525	0.010003	0.584557	0.000381834	0.0151177	0.979895
cg27434295	0.00950945	0.00997519	0.342523	-0.0032113	0.00541674	0.5545	-0.00697262	0.00818641	0.396214
cg27434326	-0.00502978	0.0149291	0.736825	-0.0046663	0.0081068	0.566059	0.00475193	0.0122519	0.698876
cg27434351	0.00136922	0.00267656	0.609985	0.00217594	0.00145343	0.13723	-0.0021934	0.00219659	0.320205
cg27434368	-0.00342047	0.0132437	0.79668	-0.00690708	0.0071916	0.338941	0.00580094	0.0108688	0.594608
cg27434411	0.00221242	0.0056928	0.698298	-0.00187312	0.00309131	0.545809	-0.000673781	0.00467195	0.885592
cg27434487	-0.0144969	0.0107595	0.180632	-0.000522513	0.00584262	0.928902	0.0160871	0.00883004	0.0711941
cg27434509	-0.00384443	0.00678745	0.572274	-3.01784e-05	0.00368573	0.993482	0.00307707	0.0055703	0.581791
cg27434562	0.00170931	0.0040425	0.673241	-0.000164584	0.00219516	0.94037	-0.000716283	0.00331759	0.829462
cg27434584	0.00414202	0.0114837	0.719026	-0.0018876	0.00623591	0.762691	-0.00416241	0.00942443	0.659601
cg27434596	0.00794677	0.00746527	0.289434	0.00213388	0.0040538	0.599678	-0.00915394	0.00612657	0.138003
cg27434624	0.02844	0.0140989	0.0461127	-0.0070752	0.00765601	0.357438	-0.027736	0.0115707	0.0182109
cg27434627	-0.00220863	0.00769632	0.774673	0.00726008	0.00417926	0.0851565	-0.0059294	0.00631619	0.349909
cg27434638	-0.00200343	0.00418782	0.633319	-0.000511279	0.00227408	0.822529	0.0045189	0.00343685	0.191299
cg27434678	0.00133745	0.0140555	0.924365	0.00458422	0.00763241	0.549325	-0.00504476	0.011535	0.662719
cg27434720	0.0164307	0.0129756	0.208089	-0.0024008	0.00704603	0.733956	-0.0114999	0.0106488	0.282537
cg27434809	0.00589268	0.0150944	0.697005	0.00653119	0.00819659	0.427273	-0.0161752	0.0123876	0.194361
cg27434862	-0.00451886	0.0263176	0.863985	0.00952069	0.014291	0.506677	0.0113014	0.0215982	0.60185
cg27434890	-0.0307011	0.0158323	0.0550456	0.00918317	0.00859728	0.287792	0.0354964	0.0129932	0.00733716
cg27434922	0.0151985	0.0179001	0.397685	-0.0060326	0.00972011	0.536126	-0.014883	0.0146902	0.313221
cg27434954	0.000603521	0.00240676	0.802466	0.00101876	0.00130692	0.43735	-0.000493056	0.00197517	0.803341
cg27434984	0.000698429	0.00816712	0.932006	0.00208575	0.00443492	0.639071	-0.00267341	0.00670256	0.690767
cg27434993	-0.00309594	0.00393141	0.43269	0.000588879	0.00213484	0.783187	0.00280415	0.00322642	0.386673
cg27434995	-0.000654407	0.00946552	0.945007	0.0052399	0.00513997	0.310231	0.00549753	0.00776813	0.480626
cg27435026	-0.0236591	0.0109919	0.033551	0.00424814	0.00596886	0.478146	0.00422704	0.00902083	0.640292
cg27435092	-0.00486581	0.00785602	0.536951	-0.0039314	0.00426598	0.35877	0.00412795	0.00644725	0.523331
cg27435103	0.0174419	0.00792869	0.0299091	-0.00804946	0.00430544	0.0641986	-0.0102154	0.00650689	0.119304
cg27435133	0.00412879	0.00674126	0.541494	-0.00086436	0.00366064	0.813777	-0.0060022	0.00553239	0.280329
cg27435138	0.00221952	0.0126521	0.861066	0.00409546	0.00687035	0.552328	-0.00201596	0.0103833	0.846413
cg27435279	-0.0489582	0.0176582	0.00653402	0.0100623	0.00958879	0.296301	0.0344599	0.0144917	0.0191364
cg27435333	0.00197322	0.00683229	0.773272	0.00313329	0.00371008	0.400204	-0.00229085	0.0056071	0.683655
cg27435337	-0.0336326	0.0252358	0.185373	0.0224654	0.0137036	0.10399	0.024279	0.0207104	0.243606
cg27435378	0.00790558	0.0062215	0.20652	-0.000965085	0.0033784	0.775673	-0.00589788	0.00510584	0.250542
cg27435424	0.0198197	0.0111285	0.0776734	-0.00364157	0.00604299	0.548008	-0.0135901	0.00913286	0.139601
cg27435446	-0.0272202	0.0179492	0.132258	0.0056501	0.00974678	0.56331	0.0279699	0.0147305	0.0602135
cg27435485	0.00486382	0.0235009	0.836421	-0.00478677	0.0127615	0.708312	-0.0104128	0.0192867	0.590361
cg27435498	-0.010888	0.0156889	0.489149	-0.00481378	0.00851937	0.573198	0.0125253	0.0128755	0.332784
cg27435529	-0.00673548	0.00761142	0.378132	0.00109412	0.00413316	0.791723	0.00686113	0.00624651	0.274431
cg27435533	-5.7115e-05	0.0106892	0.995746	0.0067975	0.00580448	0.244098	-0.00183357	0.00877241	0.834823
cg27435564	-0.0021469	0.0096361	0.824106	0.00138754	0.0052326	0.791374	0.00416752	0.00790812	0.59926
cg27435644	-0.0259559	0.0163972	0.116304	0.00651186	0.00890402	0.466127	0.0264201	0.0134568	0.0521319
cg27435646	-0.0123315	0.0105511	0.245038	0.0053967	0.00572948	0.348299	0.0100584	0.00865906	0.247909
cg27435660	-0.0214428	0.0103682	0.0409727	0.00110581	0.00563015	0.844653	0.0232299	0.00850894	0.0073759
cg27435667	-0.00580693	0.0149644	0.698729	-0.0052495	0.00812598	0.519616	0.0213887	0.0122809	0.0843704
cg27435744	-0.000421471	0.0135963	0.975327	0.00338037	0.00738308	0.64796	0.00296831	0.0111582	0.790721
cg27435799	-0.00593453	0.0167983	0.724554	0.00215371	0.00912184	0.81379	0.00845542	0.013786	0.540922
cg27435903	-0.0026379	0.00798584	0.741785	-0.00263132	0.00433648	0.545242	0.000428508	0.00655379	0.947988
cg27435943	-0.01074	0.00819166	0.192557	0.00906344	0.00444824	0.0439968	0.000546967	0.00672271	0.935303
cg27435978	0.00586168	0.00972269	0.547825	0.000604053	0.00527963	0.90912	-0.0064152	0.00797919	0.423136
cg27436003	0.00335545	0.00493166	0.497687	-0.00139642	0.00267799	0.603107	-0.00381917	0.0040473	0.347425
cg27436029	0.0273365	0.0227504	0.232105	-0.0255849	0.0123539	0.0406999	-0.0245906	0.0186707	0.190553
cg27436044	0.0122755	0.0101525	0.229212	-0.00829063	0.00551301	0.135491	-0.00775145	0.00833191	0.354236
cg27436049	-0.00302954	0.0111988	0.787263	-0.00548732	0.00608116	0.368843	0.0065601	0.00919055	0.476871
cg27436056	0.00657619	0.0168299	0.696743	-0.00497014	0.009139	0.587653	-0.00560902	0.0138119	0.685458
cg27436118	0.00473656	0.0208744	0.820917	-0.00584757	0.0113353	0.606978	0.00915427	0.0171312	0.594168
cg27436166	0.00498631	0.0064289	0.439645	-0.00333	0.00349103	0.342239	-0.00743009	0.00527605	0.161872
cg27436184	0.0010985	0.00695003	0.874702	-0.00820216	0.00377401	0.0319004	-0.000245149	0.00570373	0.965795
cg27436190	-0.00907017	0.00282808	0.00175574	0.00158357	0.00153571	0.304725	0.00635445	0.00232094	0.00721397
cg27436215	0.00602002	0.00890452	0.500419	0.00322637	0.00483534	0.506011	0.00255171	0.00730773	0.727622
cg27436259	-0.00678822	0.00553649	0.222784	0.00171842	0.00300643	0.568772	0.00696965	0.00454367	0.127919
cg27436261	-0.0154402	0.00556703	0.00651591	0.00511002	0.00302301	0.0937883	0.0105122	0.00456873	0.0232826
cg27436283	0.000188867	0.00740788	0.979706	0.0026881	0.00402263	0.505378	0.00473015	0.00607947	0.438209
cg27436286	-0.0179782	0.00946857	0.0602204	0.00968187	0.00514163	0.0623371	0.00654311	0.00777063	0.401597
cg27436324	0.0027883	0.00706475	0.693845	-0.00439836	0.00383631	0.254072	-0.00255289	0.00579787	0.660573
cg27436579	-0.00260941	0.00304309	0.39304	0.00209747	0.00165246	0.207014	-0.000847067	0.00249739	0.735121
cg27436603	0.0168493	0.0127695	0.189744	-0.00258158	0.00693411	0.710384	-0.0113065	0.0104796	0.282993
cg27436717	-0.00232833	0.00981612	0.812947	-0.00291577	0.00533036	0.585478	0.00607431	0.00805586	0.452446
cg27436777	-0.00270031	0.0130402	0.836333	0.007791	0.0070811	0.273624	0.00112362	0.0107018	0.916572
cg27436891	0.015972	0.0322695	0.621618	-0.0155947	0.017523	0.375432	0.00822264	0.0264829	0.756777
cg27436940	-0.0123432	0.0125928	0.329151	0.00222124	0.00683818	0.745927	0.0148372	0.0103346	0.153931
cg27436952	0.0156165	0.0111008	0.16231	0.00270814	0.00602798	0.654126	-0.0151925	0.00911018	0.0982312
cg27436980	0.0332347	0.0143503	0.022414	0.000988054	0.00779251	0.899334	-0.0176087	0.0117769	0.13773
cg27437165	-0.0204687	0.0147056	0.16676	0.0104451	0.00798543	0.193595	0.0106991	0.0120685	0.377268
cg27437222	0.0168295	0.0105201	0.112524	-0.00428981	0.00571265	0.454297	-0.0149351	0.00863362	0.0864564
cg27437294	-0.00292758	0.00247559	0.239526	0.000349832	0.0013443	0.79517	0.000964312	0.00203166	0.635982
cg27437304	-0.00104222	0.00680369	0.878533	-0.00326134	0.00369455	0.3793	-0.000497966	0.00558363	0.929099
cg27437338	-0.00468422	0.0124312	0.70704	0.00685122	0.00675041	0.312365	0.000794915	0.010202	0.938035
cg27437413	-0.00361845	0.0186445	0.846474	0.0159892	0.0101243	0.117143	0.00413955	0.0153011	0.787252
cg27437445	0.016553	0.00775772	0.0350852	-0.00719638	0.00421261	0.0904018	-0.010723	0.00636658	0.0949658
cg27437491	-0.0166426	0.0124068	0.182551	0.00489965	0.00673714	0.468612	0.0129426	0.010182	0.206364
cg27437510	-0.0112278	0.0259582	0.666199	0.00781869	0.0140958	0.580239	0.012682	0.0213033	0.552862
cg27437526	-0.0112213	0.00751644	0.138325	-0.00635706	0.00408159	0.122225	0.00902365	0.00616857	0.146361
cg27437574	-0.000549126	0.00298021	0.854151	-0.0021341	0.00161832	0.190003	0.00371695	0.00244579	0.131447
cg27437585	-0.0223414	0.0241635	0.3572	0.00102093	0.0131213	0.938123	0.0180969	0.0198304	0.363458
cg27437721	0.0124946	0.0172285	0.469854	0.00453866	0.00935544	0.628544	-0.0186847	0.014139	0.189077
cg27437806	0.00199831	0.00279524	0.476187	-0.000119099	0.00151787	0.937601	-0.0010212	0.00229399	0.657077
cg27437849	-0.0102253	0.0112155	0.363913	-0.000520915	0.00609023	0.931993	0.0173326	0.00920426	0.0623271
cg27437889	0.0462861	0.0345867	0.18357	-0.0287504	0.0187813	0.12869	-0.0539417	0.0283845	0.0599996
cg27437934	0.00761618	0.0126482	0.548311	-0.000561138	0.00686826	0.935034	-0.00230976	0.0103801	0.824323
cg27437944	0.00294579	0.0027413	0.284906	0.000394762	0.00148858	0.791357	-0.00272852	0.00224972	0.227793
cg27437966	0.000947054	0.0132426	0.943117	0.0138859	0.00719101	0.0560561	-0.00851579	0.0108679	0.434974
cg27438040	0.000280825	0.00213257	0.895475	0.00203757	0.00115803	0.08127	-0.000941837	0.00175015	0.591563
cg27438067	-0.0140621	0.0150874	0.353354	0.0016432	0.00819276	0.841408	0.0155171	0.0123819	0.212787
cg27438106	-0.00842799	0.00861625	0.330147	0.000999593	0.00467881	0.831221	0.00690048	0.00707116	0.331274
cg27438128	0.00705358	0.0143301	0.623543	-0.00258636	0.00778152	0.740241	0.00352892	0.0117603	0.764691
cg27438152	0.00160915	0.0191225	0.933091	-0.00474127	0.0103839	0.648861	0.00471465	0.0156934	0.764422
cg27438200	-0.00469341	0.0253011	0.853177	0.00121977	0.013739	0.929417	0.00663789	0.020764	0.749816
cg27438218	0.00522144	0.0101267	0.60716	-0.00515988	0.005499	0.35013	-0.00287888	0.00831073	0.7297
cg27438225	-0.00881807	0.00624863	0.161008	0.00350659	0.00339314	0.303666	0.00428479	0.0051281	0.405219
cg27438304	-0.0107602	0.0155695	0.490954	0.00674723	0.00845457	0.426557	0.00128094	0.0127775	0.920329
cg27438307	-0.0021178	0.00249583	0.397983	0.000702731	0.00135529	0.605144	0.000999546	0.00204827	0.626525
cg27438343	0.0436359	0.0262776	0.099647	-0.0273693	0.0142693	0.0576969	-0.046811	0.0215654	0.0321073
cg27438356	-0.0040109	0.0118066	0.734716	-0.00704357	0.00641121	0.274327	0.0131944	0.00968936	0.176061
cg27438363	0.000639854	0.00766307	0.933607	0.00361934	0.00416121	0.386315	-0.00177979	0.0062889	0.777705
cg27438425	-0.0268673	0.0290871	0.357672	0.0156975	0.0157949	0.322485	0.0249492	0.0238711	0.298238
cg27438456	-0.00765752	0.00743886	0.305553	0.00478551	0.00403946	0.238693	0.00530946	0.0061049	0.386356
cg27438690	0.0487794	0.021982	0.0285356	-0.0420366	0.0119367	0.00062554	-0.0382831	0.0180401	0.0360731
cg27438754	0.0485582	0.0244976	0.0499552	-0.0145487	0.0133027	0.276491	-0.042239	0.0201046	0.0379289
cg27438767	-0.00291761	0.00800202	0.716103	0.00322901	0.00434527	0.458999	-0.000765484	0.00656707	0.907418
cg27438798	0.00517865	0.00444548	0.246569	-0.00103301	0.00241399	0.669542	-0.00304305	0.0036483	0.406031
cg27438819	-0.0291455	0.0157605	0.067103	0.0028226	0.00855829	0.742172	0.0101455	0.0129343	0.434498
cg27438832	-0.00368321	0.00970071	0.704911	0.00931702	0.00526769	0.0797139	-0.00215162	0.00796114	0.787463
cg27438840	0.00998802	0.00900672	0.26987	0.00318509	0.00489084	0.516253	-0.00471873	0.00739161	0.524546
cg27438841	0.000897145	0.00244581	0.714467	-0.00011331	0.00132813	0.932166	-0.000888043	0.00200722	0.659051
cg27438854	-0.000972426	0.0122444	0.936844	-0.00278073	0.00664894	0.6766	0.00262317	0.0100487	0.794544
cg27438880	0.0515443	0.0211924	0.0166204	-0.0165238	0.0115079	0.15388	-0.0503278	0.0173921	0.00459127
cg27438889	-0.0233965	0.0187274	0.214199	-0.00609588	0.0101694	0.550115	0.0175681	0.0153691	0.255488
cg27438935	-0.00197949	0.00220115	0.370458	-0.00107502	0.00119527	0.370406	0.00132339	0.00180643	0.465361
cg27438949	0.00990673	0.0114282	0.387904	-0.011033	0.00620578	0.0781911	-0.00648405	0.00937889	0.490806
cg27438980	-0.00214986	0.00602108	0.721734	0.00351003	0.00326957	0.285376	0.000119301	0.00494136	0.980782
cg27439202	-0.0280958	0.0170535	0.102307	0.00447324	0.0092604	0.63002	0.0245649	0.0139954	0.0820068
cg27439289	-0.0231417	0.02865	0.420985	0.0180342	0.0155576	0.248888	0.0174126	0.0235124	0.460532
cg27439292	-0.00544065	0.0126897	0.668948	0.00116566	0.00689079	0.86598	0.00309389	0.0104142	0.766962
cg27439336	-0.00083401	0.00624795	0.894053	-0.00054256	0.00339277	0.87324	-0.00428315	0.00512755	0.405347
cg27439396	0.00189078	0.00808367	0.815497	-0.000732623	0.0043896	0.867755	-0.00211218	0.00663408	0.750798
cg27439413	0.00629212	0.0072017	0.384186	-0.00174626	0.00391068	0.656088	-0.00527487	0.00591027	0.374077
cg27439427	-0.00282277	0.00347538	0.418419	-0.000115232	0.0018872	0.951422	0.0038605	0.00285216	0.178659
cg27439444	0.0039011	0.015123	0.796921	-0.00132229	0.0082121	0.872375	0.00359551	0.0124111	0.77259
cg27439446	-0.00629535	0.0160327	0.695333	0.00492299	0.00870611	0.57291	-0.00236336	0.0131577	0.857783
cg27439456	0.00618492	0.00771811	0.424656	-0.0031327	0.0041911	0.456377	-0.00305888	0.00633407	0.630109
cg27439467	-0.00231776	0.0034671	0.505214	0.00190235	0.00188271	0.314507	0.000274211	0.00284537	0.923401
cg27439474	0.0268552	0.0213703	0.211539	-0.0329178	0.0116045	0.00542872	-0.0133524	0.0175381	0.448087
cg27439480	0.00687292	0.0157483	0.663384	-0.00235173	0.00855163	0.783829	-0.0110586	0.0129242	0.394051
cg27439481	0.00465786	0.00718763	0.518311	-0.00327169	0.00390303	0.403711	-0.00431211	0.00589872	0.466318
cg27439566	-0.0212375	0.00876737	0.0170547	0.0101798	0.00476087	0.0347123	0.0137765	0.00719518	0.0581299
cg27439608	-0.0216894	0.0160687	0.179855	0.0127982	0.00872566	0.145302	0.0262829	0.0131872	0.0487316
cg27439612	-0.00140877	0.00627866	0.822882	-0.00326242	0.00340944	0.340727	0.00781175	0.00515275	0.132379
cg27439618	0.00454378	0.0108315	0.675672	0.00403372	0.00588175	0.49428	-0.00158258	0.00888919	0.859023
cg27439795	0.0114851	0.00630942	0.0714317	-0.00784568	0.00342614	0.0239321	-0.00793655	0.00517799	0.128209
cg27439859	0.0107594	0.00820326	0.192388	-0.00267058	0.00445454	0.550061	-0.00510008	0.00673223	0.450333
cg27439964	-0.00287457	0.00315332	0.363972	-8.55321e-05	0.00171232	0.960252	0.00229382	0.00258785	0.377346
cg27439971	0.0329418	0.0147558	0.0276101	0.00556009	0.00801273	0.489203	-0.0318653	0.0121098	0.00972473
cg27440002	0.00143627	0.00864114	0.868294	-0.00384096	0.00469232	0.414806	0.000558888	0.00709158	0.937327
cg27440026	-0.0033466	0.00716411	0.641327	0.0052663	0.00389026	0.178602	0.00474629	0.00587941	0.421251
cg27440150	0.0025919	0.00814946	0.751053	-0.00108432	0.00442533	0.806893	-0.00143016	0.00668807	0.83107
cg27440239	0.00848691	0.00794412	0.287712	-0.00255748	0.00431382	0.554493	-0.00233033	0.00651955	0.721449
cg27440255	-0.00193207	0.00773928	0.803328	0.00369741	0.00420259	0.380889	0.000462561	0.00635145	0.942076
cg27440283	-0.000516854	0.00284536	0.856193	0.000507763	0.00154509	0.74306	-8.89434e-05	0.00233512	0.969685
cg27440373	0.00817251	0.00915888	0.374177	0.00406039	0.00497346	0.41603	-0.0107286	0.00751648	0.156312
cg27440381	-0.00443251	0.0178472	0.80432	-0.00330073	0.00969142	0.734067	-0.00624968	0.0146468	0.670437
cg27440442	-0.0247169	0.0132893	0.0655707	0.0062351	0.00721639	0.389457	0.0208221	0.0109062	0.0588426
cg27440466	-0.00475635	0.00650794	0.466423	0.00361376	0.00353395	0.308748	0.00316972	0.00534091	0.554078
cg27440523	-0.0047477	0.00943471	0.615818	0.00106361	0.00512325	0.835921	0.00876055	0.00774284	0.260331
cg27440574	-0.00104538	0.00713617	0.883802	-0.00336669	0.00387509	0.386847	0.00165034	0.00585648	0.778628
cg27440592	-0.00108391	0.00856931	0.899577	0.0038331	0.00465331	0.411872	-0.000383092	0.00703263	0.956657
cg27440594	-0.00235234	0.00264041	0.374928	0.0044689	0.0014338	0.00233268	-0.000980511	0.00216693	0.651808
cg27440640	-0.0136981	0.037288	0.714058	-0.0114117	0.0202482	0.57418	-0.00675743	0.0306014	0.825641
cg27440654	-0.0118916	0.00789937	0.13509	0.0019068	0.00428952	0.657537	0.00749353	0.00648283	0.250225
cg27440659	0.0212367	0.0169861	0.213865	-0.0121342	0.00922382	0.191066	-0.0057571	0.0139401	0.680419
cg27440667	-0.00544896	0.00915011	0.552728	0.00241353	0.0049687	0.628112	-0.00096908	0.00750928	0.897553
cg27440696	0.00348691	0.0079061	0.660049	0.00240522	0.00429318	0.576453	-0.00673376	0.00648835	0.301628
cg27440715	0.00199974	0.00433169	0.645242	0.00132252	0.0023522	0.575091	-0.00501018	0.00355492	0.161547
cg27440731	0.00809122	0.0115063	0.483416	-0.00414945	0.00624815	0.50801	-0.00740022	0.00944293	0.434913
cg27440828	0.000786891	0.00995422	0.937136	0.000103409	0.00540535	0.984771	-0.00490152	0.0081692	0.54974
cg27440834	0.0180382	0.0157438	0.254391	-0.0164891	0.00854921	0.0563419	0.00111136	0.0129206	0.931611
cg27440866	-0.0185239	0.013463	0.171645	0.0115774	0.00731072	0.116151	0.00150445	0.0110488	0.89194
cg27440894	0.00627785	0.012345	0.612098	-0.0115777	0.0067036	0.0869581	-0.00348953	0.0101313	0.731179
cg27440927	-0.00908997	0.0152656	0.552762	0.0137887	0.00828952	0.0990802	0.00318238	0.0125281	0.799955
cg27440965	0.00911527	0.0185227	0.623621	-0.00224038	0.0100582	0.824151	-0.0139466	0.0152012	0.360904
cg27440979	-0.00781597	0.0120038	0.516324	0.00207539	0.00651831	0.75079	1.2377e-05	0.00985123	0.999
cg27440986	-0.0140676	0.0161818	0.38655	-0.000483927	0.00878703	0.95618	0.0185868	0.01328	0.164445
cg27440995	0.0172682	0.00817434	0.0369077	-0.000357267	0.00443884	0.935997	-0.00918258	0.00670849	0.173851
cg27441006	0.00471956	0.00819628	0.565915	0.000485981	0.00445075	0.91325	-0.00169817	0.0067265	0.801156
cg27441011	0.00360558	0.00723086	0.61903	-0.000463944	0.00392651	0.906159	-0.00255314	0.00593419	0.667861
cg27441045	-0.0235683	0.0153466	0.127474	0.00755524	0.00833353	0.366596	0.0107904	0.0125946	0.393447
cg27441048	-0.0298934	0.0127736	0.021074	0.00350381	0.00693633	0.614471	0.025336	0.010483	0.0172993
cg27441058	-0.000624225	0.00341553	0.855322	0.000742789	0.00185471	0.689573	-0.000342884	0.00280305	0.902865
cg27441063	-0.0124541	0.00778895	0.112701	-0.000798835	0.00422956	0.850543	0.0113016	0.00639221	0.0798295
cg27441101	0.00612383	0.013246	0.644769	-0.00354846	0.00719288	0.622763	-0.00994802	0.0108707	0.36213
cg27441114	-0.00774568	0.0115072	0.502286	0.00210328	0.00624865	0.737061	0.00769582	0.00944369	0.416881
cg27441119	0.00258571	0.00950156	0.786028	0.00726104	0.00515955	0.162157	-0.00583968	0.00779771	0.455518
cg27441138	-0.00795275	0.0154942	0.608789	-0.00228079	0.00841366	0.786836	0.00781442	0.0127157	0.540122
cg27441182	-0.00195719	0.0239867	0.935117	0.0117559	0.0130253	0.36874	-0.0125498	0.0196853	0.525109
cg27441225	-0.0067461	0.00635446	0.290728	0.0060971	0.0034506	0.0800073	0.00507326	0.00521496	0.332772
cg27441284	0.0227268	0.0135742	0.0969205	-0.0106694	0.0073711	0.150613	-0.0182916	0.0111401	0.103454
cg27441294	0.00828892	0.00903001	0.360664	-0.0025427	0.00490348	0.605116	0.0014996	0.00741072	0.840013
cg27441354	-0.0640422	0.062295	0.306183	0.016958	0.0338275	0.617156	0.0478567	0.051124	0.351277
cg27441375	0.000872586	0.0127557	0.945586	-6.73215e-05	0.00692663	0.992263	0.0025869	0.0104683	0.805279
cg27441387	-0.00996445	0.0073124	0.175767	0.000856708	0.00397078	0.82958	0.00740896	0.00600111	0.219611
cg27441455	0.000384713	0.00207884	0.853522	0.000451406	0.00112885	0.69002	-0.000467046	0.00170605	0.784784
cg27441486	-0.0542542	0.0191227	0.00542029	0.0309213	0.010384	0.00357208	0.0369232	0.0156935	0.0204116
cg27441506	-0.00491669	0.0107523	0.648379	0.000555165	0.00583871	0.924422	-0.00452255	0.00882414	0.609314
cg27441551	0.0012842	0.00267339	0.631922	0.00151187	0.0014517	0.299952	-0.00201976	0.00219398	0.359278
cg27441579	-0.0246065	0.015212	0.108618	0.00432666	0.00826042	0.601483	0.00895914	0.0124841	0.474498
cg27441580	-0.00199901	0.00271916	0.463808	0.000210518	0.00147656	0.886888	0.0018022	0.00223155	0.421063
cg27441608	0.000289225	0.00985447	0.976639	-0.00304499	0.00535118	0.570495	-0.00223296	0.00808733	0.782985
cg27441645	8.01853e-05	0.0129032	0.995053	0.00321584	0.00700672	0.647165	0.00515826	0.0105894	0.627144
cg27441689	-0.000397904	0.00354594	0.910858	-0.000236746	0.00192552	0.90237	6.23259e-05	0.00291007	0.982952
cg27441721	0.0165664	0.0123303	0.181857	-0.00957703	0.0066956	0.155452	-0.00890239	0.0101192	0.380911
cg27441808	0.0208	0.012288	0.0933419	0.000614049	0.00667263	0.926846	-0.0277079	0.0100845	0.00701747
cg27441858	0.00111478	0.00222385	0.617173	0.00222111	0.0012076	0.0685711	-0.00159359	0.00182506	0.384471
cg27441872	-0.000717055	0.00473001	0.879782	0.00258707	0.00256849	0.316034	0.00404705	0.0038818	0.299434
cg27441881	-0.0124657	0.0196441	0.527022	-0.00243524	0.0106672	0.819842	0.0166886	0.0161215	0.302856
cg27441988	-0.00461991	0.00842963	0.584764	0.00447437	0.00457746	0.330478	0.00089477	0.006918	0.897325
cg27442017	-0.0076159	0.00841894	0.367646	-0.00204026	0.00457166	0.656268	0.00652032	0.00690923	0.347385
cg27442047	0.00362452	0.00627479	0.564693	-0.00272991	0.00340734	0.424752	0.000831036	0.00514957	0.87209
cg27442054	0.000837082	0.00378892	0.825557	0.000313586	0.00205746	0.87914	0.000304781	0.00310948	0.922097
cg27442125	-0.00409638	0.0085157	0.631445	0.00679965	0.00462421	0.144295	0.00195728	0.00698864	0.779953
cg27442140	-0.00487666	0.0117409	0.678689	0.00356139	0.00637554	0.577569	-0.000581488	0.00963546	0.951987
cg27442162	0.00757504	0.00766106	0.324945	-0.00371071	0.00416011	0.374355	-0.00216993	0.00628725	0.730654
cg27442164	-0.00507435	0.0121261	0.676422	-0.00096588	0.00658472	0.883649	0.00668936	0.00995159	0.502872
cg27442221	0.00947215	0.0129049	0.464513	-0.00810629	0.00700763	0.249868	-0.000363685	0.0105907	0.972668
cg27442307	0.00762516	0.0115738	0.511382	0.000212945	0.00628481	0.973032	-0.00400084	0.00949834	0.67442
cg27442308	-0.00403582	0.00352159	0.254274	-0.000587364	0.0019123	0.759309	0.00574658	0.00289009	0.0492539
cg27442349	-0.00507989	0.0116335	0.663213	0.000408606	0.00631722	0.948545	0.00524622	0.00954732	0.583778
cg27442412	0.00475686	0.00405573	0.24338	-0.00144615	0.00220235	0.512784	-0.00500992	0.00332844	0.135143
cg27442419	-0.0319384	0.0243594	0.192543	-0.000608191	0.0132276	0.963411	0.0159083	0.0199912	0.427882
cg27442432	0.00344623	0.0102551	0.737472	0.00291751	0.00556872	0.601395	-0.000534749	0.0084161	0.949453
cg27442505	-0.00946964	0.0329831	0.774571	-0.0204671	0.0179105	0.255627	0.00534194	0.0270684	0.843918
cg27442567	-0.0144771	0.0148604	0.332092	-0.000971994	0.0080695	0.904344	0.0154755	0.0121956	0.207139
cg27442580	-0.0365811	0.0271956	0.181357	0.0014234	0.0147678	0.92339	0.0442097	0.0223188	0.0501065
cg27442581	-0.0131656	0.0125855	0.297811	0.0177856	0.00683418	0.0105312	0.00690222	0.0103286	0.505366
cg27442613	0.0087347	0.0121087	0.47222	-0.00203081	0.00657528	0.758015	-0.00677375	0.00993733	0.496895
cg27442616	-0.00443306	0.0117777	0.70735	-0.00337522	0.00639556	0.59874	0.00798149	0.00966572	0.410732
cg27442676	0.0118006	0.00982193	0.232156	-0.00173379	0.00533352	0.745742	-0.0177678	0.00806063	0.0295878
cg27442726	-0.028181	0.0267416	0.294273	0.0164925	0.0145213	0.25853	0.0110817	0.0219462	0.614605
cg27442731	0.0284494	0.0249945	0.2575	-0.0177546	0.0135725	0.193558	-0.0376329	0.0205124	0.0692615
cg27442740	0.00227607	0.00814821	0.780514	-0.000281361	0.00442465	0.949412	-0.00371832	0.00668704	0.579307
cg27442839	-0.000801931	0.00791779	0.919511	-0.00348349	0.00429952	0.419573	-0.00160492	0.00649794	0.805377
cg27442871	0.00895041	0.0224706	0.691169	-0.00618019	0.012202	0.613527	-0.000651569	0.0184411	0.971879
cg27442931	0.00175712	0.00258304	0.497774	0.000433207	0.00140264	0.75802	-0.00276055	0.00211984	0.195553
cg27443052	-0.0144821	0.0121302	0.23509	0.000729034	0.00658697	0.912073	0.0248589	0.009955	0.0140016
cg27443071	0.0200729	0.0164072	0.223787	-0.006969	0.00890947	0.435777	-0.00358458	0.013465	0.790573
cg27443093	-0.0242038	0.0120843	0.0476456	0.00992296	0.00656202	0.133355	0.0191432	0.00991728	0.0561459
cg27443100	-0.00346796	0.0182127	0.849335	-0.00815902	0.00988985	0.411164	0.0153781	0.0149467	0.305801
cg27443156	-0.0124122	0.006301	0.0513663	0.00584036	0.00342158	0.0906578	0.0141483	0.00517108	0.00725179
cg27443224	-0.00803415	0.0177568	0.651833	-0.00390586	0.00964232	0.686209	-0.00358431	0.0145726	0.80617
cg27443265	0.00268992	0.0104063	0.796512	-0.0103415	0.00565084	0.0699453	0.0047357	0.00854021	0.58035
cg27443322	-0.00296241	0.00255788	0.24931	-0.00121947	0.00138898	0.38188	0.003385	0.00209919	0.109714
cg27443373	0.00348655	0.0106594	0.744223	0.00331637	0.00578827	0.56785	-0.00539012	0.00874791	0.539061
cg27443377	0.0126706	0.0147039	0.39072	-0.0130979	0.00798455	0.103776	-0.0115195	0.0120672	0.341865
cg27443408	0.00380642	0.0071628	0.596203	-0.00271187	0.00388955	0.487136	0.0015971	0.00587834	0.786368
cg27443416	0.00469023	0.0140918	0.739893	-0.00529646	0.00765213	0.490298	-0.0124454	0.0115648	0.284215
cg27443532	-0.00319543	0.0150832	0.832613	9.77457e-05	0.0081905	0.9905	0.0019636	0.0123784	0.874251
cg27443567	-0.00439047	0.014468	0.762112	-0.00925754	0.00785642	0.241203	0.0161098	0.0118735	0.177628
cg27443662	0.000763195	0.00716777	0.915399	-0.00346862	0.00389225	0.374789	-0.00100981	0.00588242	0.864016
cg27443666	-0.00115974	0.00203093	0.569138	-0.00106803	0.00110284	0.334949	0.00209554	0.00166673	0.211318
cg27443693	-0.00874402	0.00900621	0.333734	-0.00249506	0.00489056	0.610949	0.00715187	0.00739119	0.335357
cg27443694	0.0116098	0.0141267	0.41295	-0.0135147	0.00767112	0.0808868	0.00254333	0.0115935	0.826764
cg27443779	0.00283058	0.00718256	0.694277	1.97337e-05	0.00390028	0.995972	-0.0057856	0.00589456	0.328492
cg27443844	-0.00194701	0.00831137	0.81522	-0.00816884	0.00451325	0.0730309	0.00738076	0.00682095	0.281586
cg27443850	-0.0193498	0.0120885	0.112315	-0.00542804	0.00656429	0.410081	0.0204836	0.00992072	0.0413001
cg27443856	-0.000876198	0.00279942	0.754879	0.000479087	0.00152014	0.753238	0.000634815	0.00229742	0.782823
cg27443890	-0.0127928	0.0115483	0.27038	-0.00115109	0.00627099	0.854698	0.0122317	0.00947745	0.199544
cg27443949	-0.000489534	0.00438338	0.911281	-0.000440163	0.00238027	0.853631	0.00122644	0.00359734	0.733806
cg27444020	1.79496e-05	0.00589104	0.997574	0.00248411	0.00319896	0.439098	-0.00487901	0.00483463	0.315104
cg27444040	-0.0137157	0.0308077	0.657049	-0.0103337	0.0167292	0.538049	0.0203075	0.0252832	0.42359
cg27444062	-0.012236	0.0117935	0.301769	0.00396111	0.0064041	0.537507	0.0179562	0.00967862	0.0662388
cg27444195	0.00572405	0.0142261	0.688199	-0.00643523	0.00772509	0.406633	-0.00535348	0.011675	0.647469
cg27444225	-0.0080615	0.00687726	0.24365	0.000768672	0.00373449	0.837304	0.00743605	0.005644	0.190404
cg27444281	0.000601324	0.00658126	0.927365	-0.00170616	0.00357376	0.634016	-0.000404222	0.00540109	0.940477
cg27444329	0.0105446	0.0103402	0.310077	-0.00512689	0.00561496	0.363199	-0.00985113	0.00848599	0.248208
cg27444375	-0.0301268	0.01858	0.107781	0.00734415	0.0100893	0.468214	0.0156646	0.0152482	0.306529
cg27444383	-0.00487562	0.00308857	0.117299	0.00192181	0.00167716	0.254334	0.00277559	0.00253472	0.275895
cg27444390	0.00881377	0.00801887	0.274112	-0.0092019	0.00435442	0.0368419	-0.00428149	0.0065809	0.516666
cg27444437	0.0315558	0.0209666	0.135176	-0.00222703	0.0113853	0.845279	-0.0202786	0.0172068	0.24113
cg27444448	-0.0111306	0.0125748	0.378006	0.00716908	0.00682838	0.296068	0.00381418	0.0103198	0.712393
cg27444609	0.0011154	0.021529	0.958775	-0.00454439	0.0116907	0.698236	0.00756254	0.0176683	0.669468
cg27444614	-0.000540469	0.0130467	0.967032	-0.001529	0.00708465	0.829529	0.000569133	0.0107071	0.957705
cg27444644	-0.00610756	0.0127117	0.631849	-0.000599917	0.00690273	0.930901	0.000858352	0.0104322	0.934574
cg27444651	-0.00257541	0.00220332	0.244981	5.18264e-05	0.00119645	0.965528	0.00210747	0.00180822	0.246338
cg27444683	0.00311175	0.0197873	0.875328	-0.00562734	0.0107449	0.601525	-0.0104326	0.0162389	0.521921
cg27444700	-0.0325262	0.015691	0.040516	0.0278252	0.00852053	0.00145644	0.0199104	0.0128772	0.124935
cg27444744	0.00229239	0.014724	0.876562	0.00138093	0.00799545	0.863193	0.00497868	0.0120836	0.681128
cg27444751	-0.00314836	0.00526581	0.551143	0.00376272	0.00285944	0.190946	0.00351111	0.00432152	0.418277
cg27444774	0.0103618	0.0219148	0.637277	-0.00308535	0.0119002	0.795913	0.00131141	0.017985	0.942005
cg27444789	0.00129458	0.00265324	0.626574	0.000786716	0.00144077	0.586144	-0.00165613	0.00217745	0.448534
cg27444828	-0.000211953	0.0180887	0.990672	0.00823515	0.00982254	0.403628	-0.0109106	0.014845	0.46392
cg27444899	0.00226647	0.0100638	0.822233	-0.000950951	0.00546483	0.862175	0.00206844	0.00825909	0.802711
cg27444913	-0.00130876	0.00809595	0.871873	0.00569257	0.00439627	0.198079	-0.0019977	0.00664416	0.764233
cg27444940	-0.0246923	0.0238206	0.302199	0.00765897	0.0129351	0.554993	0.0365148	0.019549	0.0644434
cg27444994	-0.00217498	0.00352438	0.538428	-0.00177982	0.00191381	0.354414	0.00300351	0.00289238	0.301351
cg27444996	0.00196948	0.0176916	0.911563	-0.00836793	0.0096069	0.385633	-0.0086236	0.0145191	0.553765
cg27445072	-0.0154824	0.00822175	0.0623284	-0.00104925	0.00446458	0.814634	0.0140053	0.0067474	0.0402569
cg27445134	-0.0327882	0.0221119	0.140979	0.0110205	0.0120072	0.360719	0.0246815	0.0181467	0.176577
cg27445177	0.00054658	0.00222776	0.806642	0.0011271	0.00120972	0.35353	-0.0020968	0.00182827	0.253921
cg27445265	-0.000338324	0.00260161	0.896769	-0.000418077	0.00141273	0.767837	0.000340358	0.00213508	0.873636
cg27445273	-0.0139114	0.00976023	0.156898	0.00241725	0.00530001	0.649229	0.0135605	0.00801	0.0932951
cg27445278	-0.00289875	0.0165213	0.861045	0.0113772	0.00897143	0.207418	0.0103842	0.0135587	0.445391
cg27445281	0.00792194	0.0091461	0.38829	0.00091892	0.00496652	0.853552	-0.00861597	0.00750599	0.253509
cg27445297	-0.00123947	0.0100111	0.901693	-0.000665749	0.00543625	0.902754	-0.000289199	0.00821589	0.971984
cg27445400	-0.000316155	0.00225817	0.888912	-0.000589814	0.00122623	0.631475	0.00089218	0.00185323	0.631175
cg27445522	-0.00235609	0.00333113	0.480879	0.00119927	0.00180887	0.50872	0.00303784	0.00273378	0.268895
cg27445555	-0.0150316	0.0102463	0.145223	0.00980307	0.00556398	0.0808674	0.0112683	0.00840893	0.182993
cg27445627	-0.00440676	0.0123937	0.722847	-0.00411616	0.00673002	0.542056	-0.000953939	0.0101712	0.925448
cg27445668	0.0075976	0.021105	0.719545	-0.0167541	0.0114605	0.146618	0.00528955	0.0173204	0.760643
cg27445698	-0.0320829	0.012848	0.0140019	0.0283558	0.00697671	9.06882e-05	0.0180336	0.010544	0.0900263
cg27445709	-0.0167092	0.0147073	0.258378	0.0103995	0.00798639	0.195585	0.00595007	0.01207	0.62302
cg27445720	0.0150445	0.0139927	0.284655	0.00289083	0.00759835	0.704341	-0.00583501	0.0114835	0.612386
cg27445771	-0.0190106	0.0132832	0.155214	0.0148237	0.00721307	0.0422359	0.0156197	0.0109012	0.154741
cg27445787	-0.0308214	0.0105315	0.00416448	0.0133512	0.00571884	0.0213795	0.0215208	0.00864297	0.014271
cg27445792	-0.0043489	0.0148528	0.770226	-0.00191179	0.00806537	0.813069	0.00737985	0.0121893	0.546137
cg27445793	0.000206668	0.0184599	0.991088	0.0103778	0.0100241	0.302806	-0.0105779	0.0151496	0.486507
cg27445796	-0.044302	0.0321159	0.170557	0.00417601	0.0174396	0.811198	0.0427188	0.0263567	0.107925
cg27445872	0.0169935	0.023812	0.476954	0.0017013	0.0129304	0.895562	-0.0121431	0.019542	0.535633
cg27445883	0.00554133	0.00685963	0.42094	-0.000691361	0.00372493	0.853097	-0.000440416	0.00562954	0.937785
cg27445893	0.00265753	0.00291874	0.364547	-0.00164361	0.00158494	0.302001	-7.55904e-05	0.00239534	0.974882
cg27445894	0.0375249	0.101863	0.713295	-0.0159543	0.055314	0.773559	0.0233511	0.0835969	0.780517
cg27445931	-0.0168511	0.0165742	0.311525	0.0152611	0.00900014	0.0927803	0.00665139	0.0136021	0.625816
cg27446005	-0.00211011	0.0141985	0.882129	0.0057883	0.00771006	0.454408	-0.00241956	0.0116523	0.835889
cg27446024	-0.0029678	0.00772463	0.701572	0.00915602	0.00419464	0.0311768	-0.00168375	0.00633942	0.791045
cg27446054	0.0298159	0.0191498	0.122347	-0.0213551	0.0103987	0.0423835	-0.0155864	0.0157158	0.323487
cg27446094	-0.000143683	0.00766855	0.985085	0.0010835	0.00416418	0.795199	0.00262027	0.0062934	0.677964
cg27446137	0.0337652	0.0150597	0.0269612	-0.0183031	0.00817771	0.0272239	-0.025537	0.0123591	0.0411533
cg27446185	-0.00315042	0.00642729	0.624994	0.00218363	0.00349015	0.532838	0.0039551	0.00527472	0.454963
cg27446200	-0.0132737	0.0132415	0.318335	0.00372684	0.00719039	0.605284	0.00592621	0.010867	0.586622
cg27446216	-0.00165622	0.0132416	0.90069	0.00571262	0.00719044	0.42863	0.0017291	0.010867	0.87387
cg27446233	0.00654576	0.0158184	0.679822	-0.00695535	0.00858975	0.419845	-0.00749375	0.0129818	0.564951
cg27446273	-0.00626912	0.00292699	0.0344134	0.00110227	0.00158942	0.489456	0.00696104	0.00240211	0.00453504
cg27446302	-0.00365474	0.00711526	0.608528	0.00076066	0.00386374	0.844291	0.00267902	0.00583933	0.647291
cg27446382	0.000979528	0.0104871	0.925753	-0.00434592	0.00569472	0.447008	0.000385766	0.00860652	0.96433
cg27446385	0.00186521	0.00927903	0.841059	0.00105626	0.00503871	0.834345	-1.16173e-05	0.00761508	0.998786
cg27446442	0.00844734	0.0072146	0.244182	-0.00116667	0.00391768	0.76642	-0.00791082	0.00592085	0.184276
cg27446449	0.0112399	0.0127598	0.380303	-0.00666294	0.00692884	0.338348	-0.0105063	0.0104717	0.317914
cg27446485	-0.000167867	0.0019994	0.933242	0.000868945	0.00108571	0.425237	0.000675795	0.00164086	0.681248
cg27446552	0.02509	0.0201365	0.215412	-0.00365393	0.0109345	0.738892	-0.014558	0.0165255	0.38027
cg27446570	0.019	0.0174182	0.277738	-0.00882738	0.00945846	0.35272	-0.00174848	0.0142947	0.902872
cg27446573	0.00162866	0.00340864	0.633739	-0.000839683	0.00185096	0.650977	-1.97193e-05	0.00279739	0.994388
cg27446600	-0.00196119	0.00979908	0.84174	0.0105514	0.0053211	0.0498663	-0.00486954	0.00804187	0.546079
cg27446671	-0.0145093	0.00815793	0.0780756	0.00480156	0.00442992	0.280783	0.0158358	0.00669502	0.0197662
cg27446735	0.0119123	0.0126831	0.349672	-0.00729199	0.00688718	0.29202	0.000458857	0.0104087	0.964917
cg27447006	0.00379968	0.0065972	0.565823	-0.00654268	0.00358242	0.0705124	-0.0019464	0.00541416	0.71991
cg27447053	0.00021042	0.00271785	0.938429	0.000613527	0.00147585	0.678431	-0.00155509	0.00223047	0.487148
cg27447083	0.00227495	0.011182	0.839161	-0.00370659	0.00607204	0.542832	-0.00329691	0.00917678	0.720084
cg27447117	0.00105128	0.00290012	0.717678	0.00103605	0.00157482	0.511986	-0.00369683	0.00238006	0.123235
cg27447131	0.00271194	0.0163843	0.868837	0.00393835	0.00889699	0.658881	-0.00902129	0.0134462	0.503679
cg27447140	0.000430766	0.0119	0.971189	-0.0118275	0.00646195	0.0699083	0.00289284	0.00976605	0.767625
cg27447165	0.00564936	0.00604912	0.352393	-0.00308138	0.0032848	0.350262	-0.00309432	0.00496437	0.534374
cg27447169	-0.0616701	0.0320261	0.0567334	0.0218887	0.0173908	0.210827	0.0548301	0.026283	0.039278
cg27447219	-0.00636287	0.0110672	0.566511	0.00420243	0.0060097	0.485856	0.0106292	0.00908256	0.244414
cg27447254	0.00592672	0.0149993	0.69351	0.010008	0.00814495	0.221791	-0.00847309	0.0123096	0.492693
cg27447286	-0.0160265	0.0220982	0.469843	0.002512	0.0119998	0.834572	0.00192635	0.0181354	0.915601
cg27447296	-0.00617223	0.00855533	0.472165	0.00198558	0.00464572	0.669924	0.00544378	0.00702116	0.439803
cg27447314	-0.00676768	0.0127983	0.598013	0.000191852	0.00694975	0.978027	0.0100171	0.0105033	0.342318
cg27447367	0.0142239	0.0149701	0.344118	-0.00573007	0.00812908	0.482371	-0.0142385	0.0122856	0.248984
cg27447382	-0.00719277	0.0100854	0.477239	0.000784166	0.00547656	0.886405	0.00855268	0.00827682	0.303716
cg27447477	-0.00897718	0.010968	0.414849	0.000593943	0.00595587	0.920745	0.00179901	0.0090012	0.841956
cg27447495	0.00769155	0.00721134	0.288492	-0.00574017	0.00391591	0.14554	-0.00364318	0.00591818	0.539436
cg27447534	-0.0150333	0.00974596	0.125819	0.00429752	0.00529226	0.418523	0.00796159	0.00799828	0.32172
cg27447574	0.00252921	0.0088223	0.774894	-0.00186661	0.00479069	0.697562	0.000521551	0.00724025	0.942705
cg27447599	0.0161462	0.00871113	0.0664879	0.00232096	0.00473033	0.624648	-0.0124565	0.00714902	0.0842321
cg27447666	-0.000669551	0.00850554	0.937399	0.000430199	0.00461869	0.925959	-0.000815759	0.0069803	0.907179
cg27447677	-0.00405114	0.00299171	0.178473	0.00171933	0.00162456	0.29222	0.00162717	0.00245523	0.508885
cg27447689	0.000558376	0.00648363	0.931527	7.82294e-05	0.00352074	0.982313	0.00395931	0.00532096	0.458404
cg27447696	-0.00378246	0.0171067	0.825416	0.00150296	0.00928928	0.871764	0.00824332	0.014039	0.558292
cg27447740	0.00324873	0.00356907	0.364684	-0.00298878	0.00193808	0.125913	-0.00365169	0.00292905	0.21515
cg27447746	0.000379603	0.00551696	0.945268	0.00156086	0.00299582	0.603405	-0.00103396	0.00452764	0.819785
cg27447790	0.0124768	0.00686607	0.0719149	-0.00368019	0.00372842	0.325777	-0.00904767	0.00563483	0.111213
cg27447795	-0.00616172	0.011763	0.601456	-0.00388218	0.00638755	0.544591	0.0171634	0.00965361	0.0781787
cg27447796	0.0232672	0.0210338	0.271061	-0.0182206	0.0114218	0.113526	-0.012129	0.017262	0.483764
cg27447868	0.00418015	0.0036841	0.258989	-0.00212366	0.00200054	0.290769	-0.00299997	0.00302345	0.323262
cg27447874	-0.00650146	0.0103035	0.529351	0.000647835	0.00559499	0.908031	-0.0062703	0.0084558	0.459947
cg27447918	0.0623595	0.0329742	0.0612338	-0.0196107	0.0179057	0.275812	-0.0317025	0.0270612	0.243924
cg27448003	0.0103463	0.0120987	0.394324	-0.0113527	0.00656985	0.0867954	-0.00686277	0.00992913	0.490911
cg27448033	-0.00315732	0.00728261	0.66547	0.00440291	0.00395461	0.267981	0.00572565	0.00597667	0.340163
cg27448110	-0.00736974	0.0146659	0.616314	0.0110156	0.00796389	0.169406	0.000882784	0.012036	0.941664
cg27448161	-0.000484149	0.0031913	0.879694	0.00239519	0.00173294	0.169726	-0.00166163	0.00261903	0.527109
cg27448230	0.00711363	0.0224188	0.751613	-0.0175715	0.0121739	0.151757	0.000824747	0.0183986	0.964327
cg27448426	-0.0130664	0.0176428	0.460508	0.000489067	0.00958038	0.959379	0.0174136	0.014479	0.231683
cg27448433	0.0120723	0.0173091	0.486991	-0.0054561	0.00939923	0.562775	-0.00993043	0.0142052	0.485984
cg27448447	0.00701119	0.0142311	0.623229	-0.0041432	0.00772776	0.592941	-0.00357152	0.0116791	0.760331
cg27448496	0.00289346	0.00473161	0.54212	-0.0029703	0.00256937	0.250168	0.00156196	0.00388312	0.688286
cg27448512	-0.00537328	0.00693008	0.439793	0.00540191	0.00376318	0.153992	0.00486503	0.00568736	0.394183
cg27448527	0.00378465	0.0070049	0.590092	-0.00286777	0.00380381	0.452508	-0.00153363	0.00574876	0.790142
cg27448541	0.0185457	0.0169425	0.27607	0.000689792	0.00920011	0.94037	-0.0185054	0.0139043	0.185968
cg27448672	0.0371012	0.0165707	0.0271711	-0.0263335	0.00899826	0.00416549	-0.0203241	0.0135992	0.137907
cg27448694	0.00311043	0.00686074	0.651178	0.00350472	0.00372552	0.348904	-0.00172159	0.00563045	0.760363
cg27448900	-0.00254051	0.00261954	0.334258	0.00197659	0.00142246	0.16747	0.00210832	0.00214979	0.328889
cg27448950	0.0153195	0.0344267	0.657203	-0.0260087	0.0186944	0.166955	-0.0128771	0.0282531	0.64945
cg27449030	-0.00387369	0.00935892	0.679751	-0.000247472	0.00508209	0.961251	0.00929159	0.00768064	0.228972
cg27449041	-0.00290912	0.0230721	0.899892	-0.00795585	0.0125286	0.526738	0.0139031	0.0189347	0.464349
cg27449050	0.0114715	0.0348302	0.742513	-0.00365927	0.0189135	0.846945	-0.0260732	0.0285843	0.363685
cg27449113	0.00871695	0.0187535	0.642981	-0.00769559	0.0101835	0.451451	-0.0209668	0.0153906	0.175881
cg27449150	-0.0099552	0.016334	0.543465	0.00728037	0.0088697	0.413527	0.0138767	0.0134049	0.30285
cg27449158	0.0169312	0.0191518	0.378596	-0.0174101	0.0103998	0.0969571	0.00943789	0.0157175	0.549427
cg27449200	0.0302717	0.0206311	0.145152	-0.0154779	0.0112031	0.169902	-0.0113181	0.0169315	0.505237
cg27449209	-0.00426614	0.00801264	0.595504	-0.000169808	0.00435103	0.96894	0.0032008	0.00657578	0.6274
cg27449255	-0.0231505	0.0256757	0.369214	0.0141322	0.0139425	0.312995	0.0330356	0.0210715	0.119803
cg27449258	-0.0281102	0.0275789	0.310313	-0.00215294	0.0149759	0.885953	0.0186926	0.0226333	0.410655
cg27449328	-0.017955	0.0106912	0.0959086	-0.000791344	0.00580555	0.891827	0.0205088	0.00877403	0.0212255
cg27449360	0.00692062	0.0121282	0.569419	0.00687554	0.00658586	0.298781	-0.00488803	0.00995332	0.624337
cg27449365	0.00248648	0.00823306	0.763214	-0.00259083	0.00447073	0.56343	-0.00232011	0.00675668	0.731968
cg27449373	0.0292221	0.0142506	0.0426836	-0.00917572	0.00773835	0.238278	-0.0179544	0.0116951	0.127605
cg27449489	0.0136274	0.0198899	0.494696	-0.0200329	0.0108007	0.0663053	-0.00492562	0.0163232	0.763408
cg27449507	0.0010205	0.0106134	0.923575	-0.00231837	0.00576328	0.688269	0.00311966	0.00871013	0.720907
cg27449556	0.00592897	0.00810697	0.466125	0.000254534	0.00440225	0.953998	-0.0013021	0.0066532	0.845198
cg27449572	0.000926788	0.012774	0.942294	-0.00726528	0.00693656	0.297216	-0.00666592	0.0104833	0.52619
cg27449644	0.00912044	0.0255015	0.721295	-0.000743789	0.0138478	0.957262	-0.0226166	0.0209284	0.28221
cg27449651	0.00597545	0.0140617	0.671707	0.00119629	0.0076358	0.875793	-0.0121035	0.0115401	0.296561
cg27449660	-0.000701283	0.00415405	0.866249	0.00139769	0.00225574	0.536792	-0.000612987	0.00340913	0.857635
cg27449735	0.00977251	0.00661985	0.142735	-0.00237312	0.00359472	0.510526	-0.00607873	0.00543275	0.265618
cg27449745	0.00479384	0.00320769	0.137913	-0.000166852	0.00174184	0.923861	-0.00396416	0.00263248	0.134968
cg27449749	0.00263668	0.0132931	0.843138	0.00274123	0.00721841	0.704859	0.00488825	0.0109093	0.654976
cg27449777	0.00548278	0.00698817	0.434387	-0.00664317	0.00379473	0.082797	-0.00184505	0.00573503	0.748279
cg27449790	-0.0128287	0.0170345	0.452998	0.012607	0.0092501	0.175695	0.00801389	0.0139798	0.567648
cg27449793	-0.0170286	0.0120097	0.159047	0.0153879	0.00652154	0.0200602	0.0170692	0.0098561	0.0861046
cg27449804	0.00678244	0.00832022	0.416733	0.00249505	0.00451806	0.581905	-0.00710003	0.00682821	0.300709
cg27449824	-0.0038882	0.00978091	0.691748	-0.00143935	0.00531124	0.786898	0.00767328	0.00802697	0.3412
cg27449836	0.0109776	0.00625488	0.0820342	-0.0047927	0.00339653	0.161049	-0.00842753	0.00513323	0.103496
cg27449845	-0.0165056	0.0123366	0.183677	0.00344206	0.00669903	0.608412	0.0141683	0.0101244	0.164499
cg27449864	-0.002307	0.0032803	0.48336	0.000395216	0.00178127	0.824824	0.00195633	0.00269206	0.46895
cg27449937	-0.0240612	0.0126484	0.0597449	0.0112919	0.00686834	0.10302	0.0122694	0.0103802	0.239755
cg27449959	-0.0035652	0.00392778	0.366027	0.000604838	0.00213287	0.777265	0.00480128	0.00322344	0.13922
cg27449975	-0.0197362	0.0161941	0.225553	0.00946023	0.00879371	0.284373	-0.00356203	0.0132901	0.789184
cg27449976	0.0346488	0.0152397	0.0249317	-0.0149293	0.00827546	0.0739615	-0.0252345	0.0125068	0.0460614
cg27450004	0.00558744	0.00800138	0.486458	-0.0105119	0.00434492	0.0171875	0.00348155	0.00656655	0.597045
cg27450006	0.00891567	0.0132879	0.503652	-0.00360046	0.00721561	0.618788	-0.0079572	0.0109051	0.467138
cg27450030	0.0106606	0.00857094	0.216214	0.000747343	0.0046542	0.872724	-0.00931647	0.00703397	0.188083
cg27450074	-0.0144532	0.00922989	0.120241	2.22972e-05	0.00501203	0.996458	0.0104985	0.00757476	0.168553
cg27450119	0.0119691	0.0164705	0.468952	-0.00387733	0.00894381	0.665485	0.000376122	0.0135169	0.977851
cg27450153	-0.00160301	0.00622241	0.797182	0.00351704	0.0033789	0.300212	0.000719141	0.00510659	0.888265
cg27450167	0.0171599	0.0159838	0.285362	0.00608389	0.00867957	0.484818	-0.0104701	0.0131176	0.426489
cg27450193	0.000560563	0.00863038	0.94833	-0.00616531	0.00468648	0.191059	0.00207291	0.00708275	0.770326
cg27450296	0.0380614	0.0117241	0.00154915	-0.0165149	0.00636642	0.0107761	-0.0161095	0.00962167	0.0969132
cg27450354	0.0112618	0.00847575	0.186694	0.00766362	0.00460251	0.0987394	-0.00725119	0.00695585	0.299485
cg27450388	0.0143963	0.010094	0.156634	-0.00215995	0.00548124	0.694298	-0.00458156	0.00828388	0.581339
cg27450499	0.00850968	0.00648129	0.191928	-0.00461624	0.00351947	0.192377	-0.00577725	0.00531904	0.279789
cg27450557	0.0330776	0.017003	0.054279	-0.00325722	0.00923297	0.724928	-0.0314165	0.0139539	0.0263442
cg27450667	0.00219869	0.00246741	0.374825	-0.000100625	0.00133986	0.94027	-0.000686933	0.00202495	0.73508
cg27450668	-0.00520713	0.00687381	0.450351	0.00248927	0.00373262	0.506235	-0.00196829	0.00564117	0.72782
cg27450688	-0.00231229	0.00595663	0.698627	-0.00100266	0.00323458	0.75716	0.000774342	0.00488847	0.874431
cg27450744	0.00511173	0.125063	0.967471	0.0203134	0.0679117	0.765417	-0.0633572	0.102636	0.538313
cg27450771	0.0213154	0.0219218	0.333015	-0.010046	0.011904	0.400545	-0.00142335	0.0179907	0.937084
cg27450850	-0.0221806	0.0146002	0.131582	0.0184562	0.00792823	0.0217461	0.00452229	0.0119821	0.706587
cg27450867	-0.0223233	0.0142954	0.121262	0.0143924	0.00776272	0.0664125	0.0175465	0.0117319	0.137615
cg27450868	-0.00928224	0.00730214	0.206351	0.00429045	0.00396522	0.28161	0.00642648	0.0059927	0.285894
cg27450890	-0.00270647	0.0129708	0.835101	-0.00928228	0.00704344	0.190288	0.00394353	0.0106449	0.71175
cg27450924	0.00550724	0.0229128	0.810501	-0.00239343	0.0124421	0.847811	-0.0077831	0.018804	0.679748
cg27450965	-0.00476827	0.00906458	0.599924	0.00727606	0.00492226	0.142213	0.00169728	0.00743909	0.819947
cg27450971	0.00394878	0.0248805	0.874188	0.0137036	0.0135106	0.312674	-0.000446709	0.0204188	0.982585
cg27450976	0.00245043	0.0108176	0.821215	-0.0020441	0.00587418	0.72852	-0.00552448	0.00887775	0.535043
cg27450992	0.00174184	0.00333177	0.602168	0.00011189	0.00180922	0.950799	-0.00287378	0.0027343	0.295558
cg27451089	-0.00324955	0.00784746	0.679615	0.00165776	0.00426134	0.69801	0.00285535	0.00644023	0.658375
cg27451114	0.00191854	0.0159084	0.904229	0.0132489	0.0086386	0.127979	-0.0144171	0.0130557	0.271881
cg27451118	0.0189061	0.0102399	0.067536	-0.00313665	0.0055605	0.573838	-0.0181875	0.00840367	0.0326092
cg27451246	-0.00806125	0.00795073	0.312855	0.000701657	0.00431741	0.871196	0.00682301	0.00652498	0.298003
cg27451362	0.000116535	0.00734504	0.98737	-0.00021667	0.00398851	0.956776	-0.00194529	0.00602791	0.747524
cg27451404	0.00746714	0.0126563	0.556406	-0.0111279	0.00687266	0.108277	-0.00559994	0.0103868	0.590878
cg27451424	0.00338414	0.00796296	0.671678	-0.00258895	0.00432405	0.550582	0.000370079	0.00653501	0.954942
cg27451450	-0.0201153	0.0126583	0.114908	-0.000313379	0.00687371	0.963719	0.0202769	0.0103883	0.0534935
cg27451484	-0.00579087	0.006996	0.40961	-0.00391919	0.00379898	0.304503	0.00279241	0.00574146	0.62768
cg27451493	0.013435	0.0144809	0.355556	0.0121385	0.00786342	0.125541	-0.00383603	0.0118841	0.74747
cg27451497	-0.0195838	0.0112504	0.084529	-0.0014072	0.00610921	0.818254	0.00907609	0.00923295	0.327759
cg27451508	0.0348674	0.0238267	0.146217	0.00869285	0.0129384	0.503079	-0.0261347	0.019554	0.184131
cg27451521	-0.00143831	0.0100258	0.88619	-0.00646931	0.00544424	0.237281	0.00167813	0.00822798	0.838766
cg27451524	0.00164158	0.00919582	0.858648	5.60938e-05	0.00499352	0.991058	-0.00290715	0.00754679	0.70082
cg27451531	-0.000267487	0.0138203	0.984593	-0.000833967	0.00750469	0.911719	-0.00155861	0.011342	0.89095
cg27451550	-0.0125863	0.00833129	0.133726	-0.00365373	0.00452407	0.421052	0.0151175	0.00683729	0.0291023
cg27451576	-0.00689233	0.00630094	0.276408	0.00237646	0.00342154	0.488798	0.00921781	0.00517104	0.0774125
cg27451581	-0.0012641	0.0213948	0.952992	0.0193757	0.0116178	0.0982081	0.00760492	0.0175582	0.665771
cg27451587	0.00247312	0.00619492	0.690506	-0.00109752	0.00336397	0.74485	0.00113373	0.00508402	0.82395
cg27451610	-0.000484969	0.00573376	0.932748	-0.0043836	0.00311355	0.161978	0.00298634	0.00470557	0.52698
cg27451672	0.000466852	0.00284149	0.869798	-0.000552567	0.00154299	0.720944	0.00148852	0.00233194	0.524592
cg27451732	-0.00802243	0.021406	0.70855	0.00939072	0.0116239	0.420904	0.0183573	0.0175674	0.298332
cg27451816	0.0152874	0.00667844	0.0239845	-0.005396	0.00362653	0.139632	-0.00964194	0.00548083	0.0813224
cg27451843	0.0167375	0.0124182	0.180487	-0.00137593	0.00674336	0.838698	-0.00657205	0.0101913	0.520357
cg27451871	0.00379169	0.00362998	0.298522	-0.00383047	0.00197116	0.0545399	-0.00148936	0.00297904	0.618111
cg27451920	-0.00501717	0.00605538	0.409155	0.00215627	0.0032882	0.513348	0.00240178	0.00496951	0.629841
cg27451966	-0.027959	0.0178345	0.119824	0.00738155	0.00968449	0.44757	0.0116616	0.0146363	0.42731
cg27452035	-0.00356618	0.00970416	0.71396	-0.00029456	0.00526956	0.955524	-0.00229628	0.00796398	0.773634
cg27452062	-0.00987665	0.00840992	0.24277	-0.00283517	0.00456676	0.535997	0.0116238	0.00690183	0.0949863
cg27452068	0.0192688	0.00866427	0.0281958	-0.00249585	0.00470488	0.596848	-0.0200254	0.00711057	0.00575962
cg27452082	-0.0132172	0.00906061	0.147483	0.00455817	0.0049201	0.356247	0.0102504	0.00743583	0.17084
cg27452109	-0.00136425	0.0034457	0.692925	-0.00182688	0.00187109	0.331022	0.00360434	0.0028278	0.205134
cg27452117	-0.00418082	0.00701488	0.552404	0.00191641	0.00380923	0.615903	0.00592126	0.00575695	0.305952
cg27452156	0.00272729	0.00864179	0.752909	-0.00793052	0.00469267	0.0938639	0.00460873	0.00709211	0.517151
cg27452159	0.053499	0.0273711	0.0531707	-0.0313232	0.0148631	0.0373509	-0.0395081	0.0224628	0.0813892
cg27452196	-0.0030802	0.00688883	0.65566	-0.00254798	0.00374078	0.497216	0.00102301	0.0056535	0.856738
cg27452217	0.00236416	0.00468951	0.615173	-0.00133208	0.0025465	0.601955	-0.00617156	0.00384857	0.11167
cg27452231	-0.00920799	0.00800772	0.252683	0.00475696	0.00434836	0.276359	0.00399262	0.00657174	0.544742
cg27452255	-0.0885651	0.102972	0.391612	0.0339983	0.0559162	0.544426	0.115747	0.084507	0.173578
cg27452278	-0.000143573	0.0081174	0.985921	-0.0035933	0.00440792	0.416723	-0.0016317	0.00666176	0.806963
cg27452341	-0.011889	0.0163044	0.467435	0.0153473	0.00885364	0.0858188	-0.000997595	0.0133806	0.940704
cg27452451	-0.000298007	0.00257757	0.908168	-0.000612918	0.00139968	0.662317	-0.000258581	0.00211535	0.902932
cg27452462	-0.00109299	0.0134527	0.935394	-0.0055967	0.00730511	0.445238	0.00632289	0.0110403	0.568011
cg27452471	-0.0100013	0.00729607	0.173233	0.00623013	0.00396192	0.118706	-0.00165803	0.00598771	0.782373
cg27452517	0.009311	0.0325341	0.775269	-0.0194617	0.0176667	0.273039	0.0212991	0.0267	0.426752
cg27452606	-0.00638625	0.00381399	0.0968875	-0.000929733	0.00207108	0.654377	0.00445771	0.00313005	0.15723
cg27452612	0.033419	0.0146722	0.0246765	-0.0139694	0.00796731	0.08233	-0.0225881	0.0120411	0.0633179
cg27452619	-0.0188491	0.00967289	0.0538845	-0.00115858	0.00525258	0.825834	0.0208038	0.00793831	0.0100161
cg27452638	-0.00399204	0.00885012	0.652825	0.00713777	0.0048058	0.14034	0.000442804	0.00726308	0.951497
cg27452651	-0.00359645	0.0076155	0.637681	-0.000571161	0.00413538	0.890401	-0.00184281	0.00624986	0.76866
cg27452670	0.000470722	0.0125392	0.970122	-0.00711846	0.00680906	0.298112	0.00696169	0.0102906	0.500139
cg27452691	0.00160357	0.00775839	0.836635	0.00209882	0.00421297	0.619351	-0.00399149	0.00636713	0.532031
cg27452732	-0.00264895	0.00245245	0.28245	0.000433448	0.00133173	0.745439	0.00219296	0.00201267	0.278281
cg27452747	-0.00104608	0.00887802	0.906419	-0.00150551	0.00482095	0.755415	-0.00506954	0.00728599	0.488026
cg27452805	0.00237087	0.00683949	0.729521	-0.00148828	0.00371399	0.689401	0.00105192	0.00561301	0.851686
cg27452833	-0.00980263	0.0105562	0.355121	0.000960386	0.00573222	0.867252	0.00227969	0.0086632	0.79293
cg27452844	0.0145813	0.0109162	0.184389	-0.00964765	0.00592775	0.106484	-0.00274345	0.00895871	0.760006
cg27452855	-0.00113958	0.00818613	0.88954	-0.00209645	0.00444524	0.638135	0.00230286	0.00671816	0.732418
cg27452868	0.0590522	0.0343001	0.0879471	-0.033745	0.0186257	0.0727536	-0.0201422	0.0281493	0.475786
cg27452922	0.0235021	0.035759	0.512402	-0.0340346	0.0194179	0.0824313	-0.00627331	0.0293465	0.831125
cg27452939	-0.00449662	0.0115978	0.698978	0.00703397	0.00629785	0.266477	0.000831798	0.00951805	0.930519
cg27452943	0.0114668	0.00956738	0.233285	-0.00158837	0.00519529	0.760386	-0.00278251	0.00785173	0.723731
cg27453036	0.00370214	0.00674764	0.584353	0.000306968	0.00366411	0.933386	-0.00254762	0.00553763	0.646384
cg27453044	-0.00729964	0.00835162	0.384001	0.00322088	0.0045351	0.479076	0.000570249	0.00685397	0.933844
cg27453119	0.0249265	0.0156242	0.113498	-0.0205065	0.00848428	0.0172936	-0.00993239	0.0128224	0.440231
cg27453133	-0.00500988	0.00579801	0.38943	0.00372219	0.00314844	0.239662	0.00398327	0.00475829	0.404339
cg27453180	0.0152121	0.0118668	0.202574	0.00390402	0.00644394	0.545867	-0.0150862	0.00973884	0.124236
cg27453237	-0.0013165	0.0115383	0.909368	0.00211486	0.00626556	0.736355	0.00562859	0.00946925	0.553461
cg27453301	-0.00139551	0.00221524	0.530028	-0.000138429	0.00120292	0.908594	0.00034243	0.001818	0.850945
cg27453349	0.00261657	0.0105766	0.805066	-0.005499	0.00574332	0.340435	-0.00293659	0.00867997	0.735768
cg27453365	-0.00267121	0.00572714	0.641842	-0.00169443	0.00310996	0.586966	0.00184364	0.00470013	0.69563
cg27453496	0.000955149	0.00835574	0.9092	-1.76366e-05	0.00453734	0.996906	0.00389922	0.00685736	0.570774
cg27453606	-0.00281325	0.00236115	0.23603	0.00286904	0.00128215	0.0272569	-0.000792183	0.00193774	0.683468
cg27453608	-0.000147618	0.00253572	0.953683	0.00250743	0.00137695	0.0713246	0.000402753	0.00208101	0.846895
cg27453644	-0.0214169	0.0123048	0.0845619	0.00947976	0.00668176	0.158799	0.00394351	0.0100983	0.696912
cg27453745	0.00389395	0.00305779	0.205541	-0.00328244	0.00166044	0.0505614	-0.00450282	0.00250945	0.0755055
cg27453761	0.0014823	0.00753634	0.844436	-0.00278104	0.00409239	0.498208	0.00144518	0.0061849	0.815681
cg27453776	0.014656	0.00858743	0.0907028	-0.00468467	0.00466315	0.317287	-0.0152514	0.0070475	0.0326202
cg27453857	0.0102369	0.0182233	0.57543	-0.00202167	0.00989563	0.838497	0.00728606	0.0149554	0.627097
cg27453876	0.0304826	0.0203662	0.137329	-0.00718135	0.0110593	0.517466	-0.0181375	0.0167141	0.280223
cg27453995	0.000946048	0.00746875	0.899435	0.00430979	0.00405569	0.290266	0.00399763	0.00612943	0.515631
cg27454001	-0.0107055	0.0187533	0.569261	0.0148953	0.0101834	0.146401	0.00491027	0.0153904	0.750296
cg27454064	-0.00231018	0.0195948	0.906363	0.0122908	0.0106404	0.250549	0.00687406	0.016081	0.669876
cg27454099	-0.0249217	0.0128923	0.0557985	0.00788777	0.0070008	0.262323	0.0111317	0.0105804	0.295056
cg27454102	0.0229948	0.0134273	0.0896151	-0.0082592	0.00729132	0.259785	-0.015931	0.0110195	0.1511
cg27454136	-0.000264578	0.0036773	0.942773	-0.00290777	0.00199685	0.148192	0.00297342	0.00301787	0.326654
cg27454170	-0.00975034	0.0114984	0.398292	-0.000728616	0.00624385	0.907316	0.00915333	0.00943643	0.334175
cg27454277	0.00463136	0.0138815	0.73929	-0.00335844	0.00753795	0.656807	-0.00404535	0.0113922	0.723196
cg27454283	-0.0331399	0.0137577	0.0176655	0.00936377	0.00747073	0.21272	0.0221106	0.0112906	0.0527251
cg27454298	0.0159573	0.0132225	0.230089	0.000718788	0.00718012	0.920441	-0.00750136	0.0108514	0.490847
cg27454300	-0.00225913	0.00269797	0.404214	0.000478765	0.00146505	0.744448	-0.000305063	0.00221416	0.890668
cg27454316	0.0124566	0.0143879	0.388503	-0.000800114	0.00781294	0.918619	-0.0055808	0.0118078	0.63741
cg27454347	-0.00719813	0.0135244	0.595639	0.00390933	0.00734406	0.595583	0.0045701	0.0110992	0.681323
cg27454370	-0.00507786	0.00465209	0.277428	0.000446505	0.00252618	0.860029	0.002736	0.00381786	0.47512
cg27454408	0.00290301	0.0185703	0.876063	-0.00835355	0.0100841	0.409243	-0.0142106	0.0152402	0.353149
cg27454412	-0.00503968	0.0122712	0.682098	0.00528524	0.00666354	0.429393	-0.0021799	0.0100707	0.829031
cg27454499	-0.0190801	0.017525	0.278648	0.0107887	0.00951643	0.25939	0.0141818	0.0143823	0.326268
cg27454528	0.0476982	0.0472818	0.315281	0.00561731	0.025675	0.827223	-0.0752643	0.038803	0.0549828
cg27454540	0.00428282	0.00684834	0.533016	0.000210347	0.00371879	0.954996	-0.00193884	0.00562027	0.730774
cg27454587	-0.0505026	0.0167811	0.00324508	0.0286643	0.00911248	0.00213211	0.0353945	0.0137718	0.0115053
cg27454589	-0.0117215	0.0078449	0.137998	0.00661855	0.00425994	0.123135	0.0120034	0.00643812	0.0649288
cg27454650	-0.00512009	0.0171154	0.76539	0.00930301	0.00929404	0.319041	0.00155157	0.0140462	0.912244
cg27454679	0.00450639	0.00893683	0.615095	-0.00244669	0.00485289	0.615149	-0.00457673	0.00733425	0.533905
cg27454698	-0.0111267	0.022631	0.623942	0.00637554	0.0122891	0.604946	0.0122237	0.0185728	0.511816
cg27454780	-0.00519943	0.00824361	0.529531	-0.00252681	0.00447645	0.573586	-0.00216979	0.00676534	0.74903
cg27454783	0.0261582	0.0174967	0.137768	-0.009977	0.00950109	0.295978	-0.0171418	0.0143592	0.235128
cg27454789	0.00282462	0.00842115	0.737947	0.0079971	0.00457286	0.0831119	-0.00557312	0.00691104	0.421748
cg27454802	0.0207924	0.0168472	0.219769	0.00172636	0.00914841	0.850671	-0.000688765	0.0138261	0.960359
cg27454842	-0.00166553	0.0128772	0.897325	0.00161514	0.0069926	0.81776	-0.00269113	0.010568	0.79947
cg27454883	-0.0108179	0.0252747	0.669478	0.00127889	0.0137247	0.925929	0.00866186	0.0207423	0.677059
cg27454894	-0.00972051	0.00663876	0.14599	0.00103905	0.00360499	0.773716	0.00541097	0.00544828	0.322816
cg27454956	-0.00257047	0.0198651	0.89728	-0.0151865	0.0107871	0.162001	0.00586724	0.0163028	0.719618
cg27455021	0.000274043	0.00645316	0.966204	-0.00254666	0.0035042	0.468926	-0.00191993	0.00529596	0.717654
cg27455034	-0.00473991	0.0086124	0.583189	0.00384116	0.00467672	0.41323	0.0017592	0.007068	0.803905
cg27455049	-0.00217466	0.00673971	0.747562	0.0012532	0.0036598	0.732686	-0.00039678	0.00553112	0.942942
cg27455061	0.0536793	0.0295654	0.0721538	-0.00553088	0.0160546	0.731125	-0.0284528	0.0242636	0.243468
cg27455072	-0.0142045	0.0085539	0.0996441	-0.00265719	0.00464494	0.568449	0.00826267	0.00701998	0.241727
cg27455098	-0.0467236	0.0498281	0.350455	0.0197181	0.0270577	0.467708	0.0133673	0.0408928	0.744375
cg27455211	-0.000937142	0.0161339	0.953786	0.000539532	0.00876107	0.951007	0.00933669	0.0132407	0.482209
cg27455267	0.00652853	0.0144507	0.652316	-0.00173752	0.00784701	0.825172	-0.0073432	0.0118593	0.53707
cg27455331	-0.0021868	0.00792972	0.78324	0.00539646	0.00430601	0.212776	-0.002008	0.00650774	0.758243
cg27455437	0.00178415	0.010878	0.870021	0.0021343	0.005907	0.718556	0.00644176	0.00892734	0.472086
cg27455444	-0.0333504	0.0209694	0.114607	0.0188765	0.0113868	0.100216	0.0300406	0.0172091	0.083668
cg27455462	-0.0229258	0.0206539	0.269422	0.00204224	0.0112155	0.855847	0.0295367	0.0169502	0.0842058
cg27455470	-0.00246786	0.0105567	0.815597	0.00104911	0.00573252	0.855127	0.00440932	0.00866366	0.611811
cg27455537	0.00521743	0.0103677	0.615801	0.000446831	0.00562986	0.936884	-0.000487204	0.00850849	0.954441
cg27455540	-0.00426028	0.0103146	0.680386	-0.00373529	0.00560105	0.506238	0.0125612	0.00846496	0.140695
cg27455557	0.0185259	0.0202411	0.362056	-0.0170714	0.0109913	0.123256	-0.0052611	0.0166114	0.752059
cg27455578	-0.0155866	0.00672132	0.0222431	0.00324165	0.00364982	0.376388	0.00592656	0.00551603	0.284983
cg27455595	0.00873829	0.00901193	0.334355	-0.00619755	0.00489367	0.20803	-0.00156156	0.00739588	0.833169
cg27455606	0.00223925	0.0163572	0.891363	-0.00261883	0.00888232	0.768674	-0.00936431	0.013424	0.486912
cg27455613	0.0135347	0.0129179	0.297049	-0.0022745	0.00701467	0.746365	-0.00276697	0.0106014	0.79458
cg27455640	-0.0073653	0.00835101	0.379719	0.002325	0.00453478	0.609187	0.0109409	0.00685348	0.113268
cg27455781	-0.00850819	0.00679078	0.212898	0.00791516	0.00368754	0.0340333	0.00169033	0.00557304	0.76223
cg27455823	-0.0100393	0.0164697	0.543411	-0.00593239	0.00894339	0.508509	-0.00609386	0.0135163	0.652983
cg27455890	0.0109769	0.0203238	0.590219	-0.0175916	0.0110362	0.113809	-0.00173262	0.0166792	0.917455
cg27455918	-0.0039461	0.018867	0.834716	0.0116844	0.0102452	0.256565	0.00519665	0.0154837	0.737797
cg27455925	0.00182505	0.00715023	0.799012	-0.00160402	0.00388273	0.680325	-0.00114534	0.00586803	0.845609
cg27455969	-0.0149621	0.0136591	0.275737	0.00997482	0.00741719	0.181448	-0.00458277	0.0112097	0.683466
cg27455980	0.0012922	0.00757411	0.864846	-0.00536722	0.0041129	0.194626	0.00253506	0.00621589	0.684188
cg27456012	0.010769	0.00882183	0.224801	0.00821242	0.00479044	0.0892835	-0.00921874	0.00723987	0.205585
cg27456051	0.0138948	0.0098384	0.160684	-0.00138473	0.00534246	0.79597	-0.00950393	0.00807414	0.241703
cg27456111	-0.0053905	0.00935048	0.565459	-0.00683754	0.00507751	0.180867	0.0107115	0.00767372	0.165564
cg27456137	0.00381207	0.00835614	0.649146	-0.00471489	0.00453756	0.301046	-0.00407033	0.00685769	0.554037
cg27456185	0.0184193	0.0166155	0.270038	0.000318098	0.00902258	0.97194	-0.0155251	0.013636	0.257369
cg27456203	-0.00878604	0.0277047	0.751745	0.0029899	0.0150442	0.842832	-0.00299406	0.0227366	0.895474
cg27456220	-0.00312807	0.0075645	0.680031	0.00185362	0.00410768	0.652693	-0.000598344	0.00620801	0.923392
cg27456274	0.00117231	0.00300712	0.697405	-0.0012519	0.00163293	0.444927	-0.000924204	0.00246787	0.708757
cg27456283	0.00295879	0.0196646	0.880675	-0.000135001	0.0106783	0.989936	0.00772885	0.0161383	0.63295
cg27456311	0.0117575	0.012327	0.342275	0.00138523	0.00669383	0.836439	-0.00518187	0.0101165	0.609524
cg27456346	0.00112558	0.0181072	0.950547	-0.00258421	0.00983261	0.793181	0.00290047	0.0148602	0.845609
cg27456382	-0.0160469	0.013012	0.220115	-6.41736e-06	0.0070658	0.999277	0.00860532	0.0106787	0.422072
cg27456392	-0.000932781	0.00715499	0.896514	-0.00788851	0.00388531	0.0447344	0.00163275	0.00587194	0.781489
cg27456449	-0.0203617	0.0180171	0.260877	0.00373083	0.00978364	0.703691	0.0154878	0.0147862	0.297188
cg27456468	0.000736869	0.00506718	0.884645	0.00362093	0.00275158	0.190929	-0.000174681	0.00415851	0.96657
cg27456519	0.0193028	0.0150696	0.20292	-0.00344835	0.00818313	0.674287	-0.021957	0.0123673	0.0785957
cg27456561	0.00420101	0.0103149	0.684597	-0.0021279	0.00560122	0.704753	0.00529375	0.00846522	0.533035
cg27456563	0.00724389	0.0123956	0.560152	0.00049341	0.00673106	0.941698	0.000361481	0.0101728	0.971718
cg27456611	-0.00609703	0.0183341	0.740105	-0.00146287	0.00995578	0.883451	0.00911475	0.0150463	0.545909
cg27456616	-0.00100776	0.00300498	0.73799	-0.000595962	0.00163177	0.715645	0.000479347	0.00246612	0.846242
cg27456627	-0.0256533	0.0112334	0.0243118	0.0111589	0.00609997	0.0700572	0.0131485	0.00921899	0.156632
cg27456707	-0.0132121	0.0199668	0.509546	0.002941	0.0108424	0.786707	0.0103912	0.0163863	0.527309
cg27456756	-0.00428458	0.00744002	0.56587	0.000912107	0.00404008	0.821804	-0.00314369	0.00610585	0.60768
cg27456769	-0.000284759	0.0125281	0.981907	0.00801171	0.00680302	0.24147	-0.00734985	0.0102815	0.476209
cg27456885	-0.0203133	0.0159607	0.205804	-0.004906	0.00866697	0.572508	0.018645	0.0130985	0.157439
cg27456945	-0.00266698	0.00448179	0.553019	0.00126196	0.00243371	0.605128	-0.00116457	0.0036781	0.752131
cg27456951	0.00131201	0.00370743	0.724102	-0.00160327	0.00201321	0.42753	0.000909821	0.0030426	0.765483
cg27456987	-0.0276217	0.011539	0.0183689	0.0158122	0.00626592	0.0130474	0.0244225	0.0094698	0.0112289
cg27456999	-0.0343737	0.0280722	0.223389	-0.0100052	0.0152438	0.512971	0.0220872	0.0230382	0.339802
cg27457029	-0.00054103	0.0176717	0.975632	-0.000795278	0.00959609	0.934101	0.00802012	0.0145027	0.58138
cg27457078	0.0140814	0.0149575	0.348549	-0.0011062	0.00812222	0.891916	-0.00524525	0.0122752	0.669993
cg27457087	0.0252714	0.0108019	0.0211121	-0.0058144	0.00586564	0.323731	-0.0207917	0.00886483	0.0207987
cg27457105	-0.000511802	0.00234014	0.827285	0.000476643	0.00127075	0.708316	-0.000242175	0.0019205	0.899883
cg27457135	0.00318758	0.0143654	0.824808	-0.00288537	0.0078007	0.712178	0.00218533	0.0117893	0.853284
cg27457169	-0.00068319	0.00192435	0.723252	1.00746e-05	0.00104496	0.992325	-0.00111591	0.00157927	0.48131
cg27457201	-0.00483475	0.00517047	0.351801	-0.00213056	0.00280767	0.449574	0.00393259	0.00424328	0.35607
cg27457239	-0.00292255	0.0102469	0.776017	-0.00290276	0.00556428	0.602944	-0.00383739	0.00840939	0.649059
cg27457284	0.00151901	0.00379241	0.689536	0.000616432	0.00205936	0.765251	-0.00163678	0.00311234	0.600017
cg27457457	-0.0100567	0.0207124	0.628259	0.00769356	0.0112473	0.49539	0.00916583	0.0169982	0.590822
cg27457482	0.00140402	0.0195647	0.942921	-0.00706956	0.010624	0.507168	0.0067832	0.0160563	0.673511
cg27457535	0.0163827	0.0168055	0.331777	0.00531066	0.00912575	0.561796	-0.0168815	0.0137919	0.22356
cg27457553	0.0021542	0.00676522	0.750768	0.00678449	0.00367365	0.0674647	-0.010079	0.00555206	0.0721931
cg27457631	0.00306586	0.006513	0.638766	-0.00329998	0.0035367	0.352827	0.00178547	0.00534507	0.738985
cg27457655	-0.00391462	0.0140723	0.781398	0.00724511	0.00764157	0.345147	0.00029812	0.0115488	0.979453
cg27457698	-0.00082972	0.00231973	0.721269	0.000123161	0.00125966	0.92229	0.000547211	0.00190375	0.774317
cg27457717	0.00883997	0.00753438	0.243216	-0.00338412	0.00409132	0.409946	-0.00678886	0.00618328	0.27463
cg27457921	-0.00822883	0.0231568	0.723006	0.00338856	0.0125746	0.788068	0.0276209	0.0190042	0.148958
cg27457925	0.00525497	0.0037432	0.163174	0.00204065	0.00203263	0.317609	-0.00698179	0.00307195	0.0249842
cg27457941	0.00266065	0.0100615	0.791937	0.00217476	0.00546361	0.691368	0.000740407	0.00825725	0.928714
cg27457953	0.0113019	0.0146223	0.441224	0.000760684	0.00794022	0.923853	-0.0043522	0.0120002	0.717541
cg27457997	-0.00454455	0.0102322	0.657813	0.00425919	0.0055563	0.44499	0.00622675	0.00839733	0.459961
cg27458003	-0.00539739	0.0129252	0.677063	0.00489906	0.00701865	0.486647	0.0063073	0.0106074	0.553323
cg27458033	-0.00357671	0.0210385	0.865316	-0.00166609	0.0114243	0.884317	0.0128866	0.0172658	0.457039
cg27458060	0.00394952	0.00249692	0.116575	-0.0016102	0.00135588	0.23756	-0.00381859	0.00204916	0.0650605
cg27458132	-0.00547066	0.00792643	0.491535	0.00106483	0.00430422	0.805067	0.0066268	0.00650503	0.310572
cg27458149	-0.0143074	0.0187533	0.447138	0.000725323	0.0101834	0.943347	0.00925465	0.0153904	0.548859
cg27458152	-0.0136173	0.0150697	0.368172	0.00526286	0.00818316	0.521476	0.00824652	0.0123673	0.506298
cg27458168	-0.00575779	0.00709522	0.41883	-0.00125147	0.00385285	0.745938	0.00907412	0.00582288	0.122021
cg27458177	0.00540988	0.00760961	0.478634	-0.00161654	0.00413218	0.6964	-0.00504336	0.00624503	0.421075
cg27458187	-0.000444742	0.00793886	0.955427	0.0023735	0.00431097	0.583044	0.00222969	0.00651524	0.732833
cg27458220	0.000876915	0.00793861	0.912244	-0.000511565	0.00431083	0.905753	-0.000285043	0.00651503	0.965182
cg27458255	-0.0194817	0.0118033	0.101689	0.00735063	0.00640946	0.253936	0.00846821	0.00968672	0.383909
cg27458265	-0.0104128	0.0063503	0.103917	0.00604444	0.00344835	0.0824135	0.00520177	0.00521154	0.320409
cg27458289	-0.0105759	0.00763002	0.168524	0.00495177	0.00414326	0.234603	0.00920279	0.00626177	0.144503
cg27458327	0.0105479	0.0216795	0.627553	0.00227374	0.0117724	0.847205	-0.0100574	0.0177919	0.573036
cg27458372	-0.00125792	0.00240827	0.602488	0.000273743	0.00130774	0.834582	0.000943757	0.00197641	0.633946
cg27458387	-0.00446752	0.0144831	0.758312	0.0150822	0.00786461	0.0577377	0.00388984	0.0118859	0.744089
cg27458403	0.0354292	0.0175474	0.045914	-0.014508	0.00952862	0.130736	-0.0299555	0.0144008	0.0398366
cg27458471	0.00255585	0.00900757	0.777139	0.00817517	0.0048913	0.0974914	-0.0022466	0.0073923	0.76177
cg27458475	-0.00680998	0.00524406	0.196795	0.00229264	0.00284764	0.422498	0.00221146	0.00430368	0.608386
cg27458485	-0.0168488	0.00683786	0.0152861	0.00753906	0.0037131	0.0447291	0.0127948	0.00561167	0.0245336
cg27458497	0.00182133	0.00210779	0.389415	-0.000378985	0.00114457	0.741188	-0.00129479	0.00172981	0.455748
cg27458549	-0.0106272	0.0226769	0.640257	0.00944427	0.012314	0.444752	-0.000599079	0.0186104	0.974378
cg27458631	-0.0158462	0.0116722	0.177366	0.0123475	0.00633823	0.0539504	0.00915271	0.00957907	0.341425
cg27458829	-0.0152517	0.0197445	0.441502	-0.000701006	0.0107217	0.947989	0.00787338	0.0162039	0.628008
cg27458862	0.000212537	0.021391	0.992091	-0.00331147	0.0116158	0.776116	-0.0201214	0.0175551	0.254206
cg27458888	-0.00108508	0.00408212	0.790881	0.00259372	0.00221668	0.244491	0.00125017	0.0033501	0.709738
cg27458904	-0.00190739	0.0138138	0.890431	0.00983595	0.00750118	0.192502	0.000781767	0.0113367	0.945147
cg27458958	-0.00632288	0.00855846	0.46161	0.00392384	0.00464742	0.400332	-7.71587e-05	0.00702372	0.991255
cg27458987	0.00446946	0.0047129	0.345032	0.000681111	0.0025592	0.790628	-0.0040341	0.00386776	0.299232
cg27458989	-0.00253532	0.00263703	0.338445	-0.00058145	0.00143196	0.685494	0.00167294	0.00216415	0.441165
cg27459020	-0.0182051	0.0251913	0.471413	0.0185262	0.0136794	0.178412	0.0150864	0.0206739	0.467105
cg27459021	0.00944298	0.00641585	0.143925	-0.00440072	0.00348394	0.209208	-0.006217	0.00526534	0.240252
cg27459121	-0.00158866	0.0024884	0.524522	0.00184636	0.00135125	0.174599	0.00136594	0.00204217	0.504983
cg27459131	0.00110358	0.0278214	0.968431	-0.025435	0.0151076	0.0950973	-0.000997124	0.0228324	0.965245
cg27459180	-0.0045763	0.00758219	0.547379	0.00596481	0.00411729	0.150259	-0.00074748	0.00622253	0.904603
cg27459195	-0.000820843	0.0134244	0.951354	-0.000522295	0.00728971	0.943012	-0.00581377	0.0110171	0.598766
cg27459281	-0.0052953	0.00424543	0.214939	0.00042631	0.00230536	0.853631	0.00582431	0.00348413	0.0974321
cg27459300	-0.000690875	0.00269092	0.797857	0.00208152	0.00146122	0.157131	0.000267227	0.00220837	0.903907
cg27459307	0.00909158	0.00929751	0.330293	0.00181826	0.00504874	0.719432	-0.00513948	0.00763025	0.501999
cg27459353	-0.0175875	0.00825662	0.0353918	0.0108653	0.00448352	0.0170075	0.00977635	0.00677602	0.151922
cg27459367	0.018231	0.014016	0.196071	0.00427499	0.00761101	0.575473	-0.010235	0.0115026	0.375519
cg27459381	0.00158726	0.00709442	0.82338	-0.00192498	0.00385242	0.618298	0.000222998	0.00582222	0.969517
cg27459435	0.00307135	0.00357614	0.392294	-0.00080499	0.00194192	0.679291	-0.00444783	0.00293486	0.132509
cg27459437	-0.00655911	0.00577955	0.258892	0.00434629	0.00313842	0.168896	0.00770507	0.00474314	0.107139
cg27459502	0.0084977	0.0084145	0.314766	-0.00689335	0.00456925	0.134258	-0.0016152	0.00690559	0.815499
cg27459529	0.0109177	0.0152742	0.476259	0.00604426	0.00829423	0.467715	-0.00253673	0.0125352	0.840002
cg27459530	-0.000147689	0.00280398	0.958089	0.000246219	0.00152262	0.871833	0.000803267	0.00230116	0.727703
cg27459560	-0.00811814	0.00871301	0.353519	-0.00295214	0.00473135	0.53395	0.00923695	0.00715057	0.199141
cg27459591	-0.00934704	0.0121103	0.441872	-0.00086174	0.00657614	0.895983	0.00754026	0.00993863	0.449665
cg27459630	0.0303344	0.0182494	0.0993178	-0.00269752	0.00990981	0.785973	-0.0112357	0.0149769	0.454732
cg27459753	0.0035087	0.00331351	0.291962	-0.00156027	0.0017993	0.387745	-0.00206264	0.00271932	0.449765
cg27459803	-0.00746935	0.0090847	0.412748	-0.000553444	0.00493318	0.910879	0.000668487	0.0074556	0.928719
cg27459816	-0.00423254	0.00848682	0.618973	0.00465211	0.00460852	0.31497	-0.00290881	0.00696493	0.677027
cg27459843	-0.00262389	0.0134663	0.845871	-0.00359695	0.00731248	0.623776	0.00134008	0.0110515	0.903708
cg27459981	-0.0291726	0.0169611	0.0882509	0.0089453	0.00921025	0.333563	0.0183287	0.0139196	0.190657
cg27459996	-0.0134751	0.0125085	0.283716	-9.35106e-05	0.00679239	0.989041	0.0115786	0.0102654	0.26181
cg27460040	-0.00674305	0.0194593	0.729613	0.0038021	0.0105668	0.719675	0.0142766	0.0159698	0.373287
cg27460056	0.000814212	0.0316864	0.979546	0.00553544	0.0172064	0.748284	0.0034811	0.0260043	0.893753
cg27460062	-0.00544942	0.00370397	0.144082	0.00419394	0.00201133	0.0393691	0.00329665	0.00303976	0.28051
cg27460077	-0.00329066	0.0155929	0.833249	0.000265962	0.00846725	0.974999	0.000697621	0.0127967	0.956623
cg27460122	-0.0210697	0.0132215	0.113897	0.00434625	0.00717954	0.546183	0.0126848	0.0108506	0.244913
cg27460135	0.0216607	0.0270352	0.42474	-0.0144308	0.0146807	0.327774	-0.0329537	0.0221871	0.140335
cg27460272	0.0109687	0.0125343	0.38343	-0.0107182	0.0068064	0.11819	-0.00589219	0.0102866	0.567948
cg27460383	-0.000261863	0.00918295	0.977302	-0.00344946	0.00498654	0.490549	0.00212245	0.00753623	0.778754
cg27460459	-0.0140019	0.00915542	0.129047	0.0108171	0.00497158	0.0317112	0.0074356	0.00751364	0.324535
cg27460524	0.000206086	0.00669453	0.975497	-0.00275567	0.00363527	0.45005	0.00449034	0.00549404	0.415518
cg27460531	0.0150559	0.0082555	0.0709059	-0.00533319	0.00448291	0.236737	-0.0111966	0.00677509	0.10126
cg27460534	-0.00398941	0.00861583	0.644255	0.00202589	0.00467858	0.665853	0.00378369	0.00707081	0.593651
cg27460547	0.00230985	0.0066743	0.729943	-0.00190113	0.00362429	0.600949	-0.00540175	0.00547744	0.326209
cg27460552	0.000684121	0.00246186	0.781621	0.000616028	0.00133684	0.645846	-0.00242923	0.00202039	0.231808
cg27460675	0.00355548	0.00740585	0.632116	-0.00136495	0.00402153	0.734947	-0.0011614	0.00607781	0.848808
cg27460715	-0.00417336	0.00402576	0.302166	-0.00018681	0.00218607	0.932055	0.0035649	0.00330384	0.28294
cg27460717	-0.000644807	0.00787346	0.934878	-0.003676	0.00427545	0.391773	0.00380283	0.00646156	0.557382
cg27460734	-0.0134144	0.0276572	0.628623	-0.00170465	0.0150185	0.909838	0.0108764	0.0226976	0.632757
cg27460782	0.00483622	0.01151	0.675176	-0.00569847	0.00625016	0.363903	-0.00218115	0.00944597	0.817815
cg27460824	0.00298867	0.0139357	0.830584	0.00376571	0.00756737	0.619742	0.00173945	0.0114367	0.879392
cg27460915	-0.0143035	0.0088253	0.107936	0.00743804	0.00479232	0.123517	0.00747369	0.00724272	0.304387
cg27460943	-5.79836e-05	0.00323668	0.98574	-0.00188647	0.00175759	0.285471	0.000977639	0.00265627	0.713543
cg27461034	0.00132203	0.0077051	0.864084	-0.00418699	0.00418403	0.319165	-0.00126746	0.0063234	0.841507
cg27461138	0.00577102	0.0175046	0.742264	-0.00909783	0.00950534	0.340602	0.00137246	0.0143656	0.924061
cg27461178	0.00299107	0.00722639	0.679746	-0.000545237	0.00392408	0.889747	-0.00656457	0.00593053	0.270747
cg27461196	-0.00529435	0.0133197	0.691782	0.000515831	0.00723288	0.943274	0.00619017	0.0109312	0.572353
cg27461199	-0.00383593	0.00861557	0.657027	-0.00336507	0.00467843	0.473498	0.000593869	0.00707059	0.933216
cg27461200	-0.00454972	0.00807879	0.574466	-4.86472e-05	0.00438695	0.991172	0.00744666	0.00663007	0.263813
cg27461243	0.0220781	0.0187196	0.24078	-0.014639	0.0101651	0.152673	-0.0188531	0.0153627	0.222368
cg27461254	-0.00572148	0.0142797	0.689439	0.0015891	0.00775418	0.838002	0.00968937	0.011719	0.410136
cg27461259	0.0144399	0.014206	0.311638	-0.00752551	0.00771418	0.331432	-0.00403868	0.0116586	0.729694
cg27461278	0.0123561	0.00777706	0.114979	0.000809194	0.00422311	0.8484	-0.00988045	0.00638245	0.124479
cg27461310	0.00664653	0.0123329	0.591025	-3.28488e-07	0.006697	0.999961	-0.00751017	0.0101213	0.459658
cg27461422	0.003706	0.00770245	0.631368	0.000442213	0.00418259	0.915991	-0.00196054	0.00632122	0.757032
cg27461425	-0.0100765	0.00875958	0.252497	0.0033188	0.00475664	0.486825	0.00331225	0.00718878	0.645886
cg27461468	-0.00304762	0.00428954	0.478911	0.00439145	0.00232931	0.0620275	-8.0533e-05	0.00352032	0.98179
cg27461480	-0.0020371	0.0148814	0.891368	0.00389584	0.0080809	0.630689	-0.00482123	0.0122128	0.693778
cg27461542	0.0198467	0.00765659	0.010834	-0.00776942	0.00415769	0.0643267	-0.0195713	0.00628359	0.00234838
cg27461548	-0.0258393	0.0217646	0.2377	0.0191002	0.0118187	0.108937	0.0160005	0.0178617	0.372316
cg27461687	0.0125923	0.00768862	0.104325	-0.00245298	0.00417508	0.558052	-0.00455281	0.00630987	0.472109
cg27461703	-0.00673883	0.0212626	0.751895	0.0163523	0.011546	0.159522	0.00502816	0.0174497	0.773773
cg27461730	-0.0117471	0.00689043	0.0910465	0.00116461	0.00374165	0.756196	0.0129433	0.00565482	0.0239953
cg27461741	0.0253046	0.01687	0.136484	0.00258677	0.00916075	0.778186	-0.0173414	0.0138448	0.213024
cg27461765	-0.0221178	0.0127321	0.0851559	0.00957351	0.00691377	0.168946	0.0161089	0.0104489	0.126023
cg27461800	0.00345884	0.00354442	0.331278	-0.000853719	0.0019247	0.658232	-0.000518054	0.00290883	0.858974
cg27461807	-0.0115641	0.010957	0.293551	0.0110808	0.00594986	0.06522	0.00749239	0.00899213	0.406528
cg27461824	0.00820065	0.00693042	0.239248	-0.00237564	0.00376336	0.529183	-0.00363372	0.00568763	0.524228
cg27461830	0.00607332	0.0129577	0.64021	-0.0017914	0.00703632	0.799512	-0.00297624	0.0106341	0.780098
cg27461835	0.0245498	0.0177063	0.168397	-0.0076689	0.00961488	0.426816	-0.0236907	0.0145311	0.10589
cg27461883	-6.28403e-06	0.00255489	0.998042	0.000927661	0.00138736	0.505118	-0.000984773	0.00209674	0.639521
cg27461942	-0.00340768	0.0148439	0.818855	-0.00436961	0.00806057	0.588848	0.0101956	0.0121821	0.404443
cg27462081	-0.00331057	0.00589954	0.575832	0.000585005	0.00320358	0.85544	0.00582106	0.00484162	0.23183
cg27462084	0.00305885	0.00972212	0.75364	-0.0029561	0.00527931	0.576658	-0.00159828	0.00797871	0.841601
cg27462160	0.00759442	0.00429823	0.0800236	-0.00276312	0.00233403	0.239028	-0.00204357	0.00352746	0.563549
cg27462210	0.0153776	0.0144057	0.288098	-0.00239903	0.00782258	0.759666	-0.0129628	0.0118224	0.275272
cg27462217	0.00769115	0.00720773	0.288277	-0.00529387	0.00391395	0.178969	-0.00641782	0.00591522	0.280308
cg27462219	-0.014796	0.0124178	0.236015	-0.00069107	0.00674311	0.918558	0.0101572	0.010191	0.321104
cg27462230	-0.00861963	0.0091695	0.34926	0.00050441	0.00497923	0.919495	0.0131201	0.00752519	0.0840413
cg27462322	0.00594395	0.00749277	0.429316	-0.00442682	0.00406873	0.278969	-0.000325812	0.00614914	0.95784
cg27462348	0.00502102	0.0075695	0.508512	-0.0046245	0.0041104	0.263007	-0.00995125	0.00621211	0.112043
cg27462371	-0.000534795	0.00209123	0.798635	0.000230627	0.00113558	0.839439	-0.00222796	0.00171622	0.196942
cg27462398	-0.00183331	0.0201599	0.927707	-0.00446893	0.0109472	0.683902	0.00175654	0.0165447	0.915641
cg27462405	-0.0022639	0.00209819	0.282957	0.000941244	0.00113936	0.410526	0.00184255	0.00172193	0.28694
cg27462475	0.00582138	0.00651871	0.373792	-0.00392314	0.00353979	0.270151	-0.00159264	0.00534975	0.76649
cg27462488	0.00167693	0.0017931	0.351727	-3.18055e-05	0.000973692	0.974001	-0.00188491	0.00147156	0.202925
cg27462507	0.00819608	0.0132969	0.53891	-0.00416379	0.00722049	0.565345	-0.00176151	0.0109124	0.872057
cg27462519	-0.0498968	0.0256542	0.0543305	0.00920257	0.0139308	0.510254	0.0228916	0.0210538	0.279284
cg27462540	0.00698617	0.0207217	0.736652	0.000467933	0.0112523	0.966904	0.00840695	0.0170058	0.622039
cg27462541	0.00176373	0.00780444	0.821628	0.00217901	0.00423798	0.60817	-0.00223359	0.00640492	0.727959
cg27462685	-0.00607405	0.0113007	0.592013	-0.00213445	0.00613651	0.728634	0.00706846	0.00927421	0.447594
cg27462740	0.0179879	0.025797	0.487095	-0.0211923	0.0140083	0.133189	-0.029004	0.021171	0.17348
cg27462744	0.013518	0.0164491	0.412965	-0.00811448	0.00893222	0.365626	-0.0123374	0.0134994	0.362758
cg27462748	0.00796856	0.00857692	0.354887	-0.00756477	0.00465745	0.107189	-0.00308272	0.00703887	0.662276
cg27462780	0.00332047	0.00250704	0.188096	-0.00180351	0.00136138	0.187993	-0.000968521	0.00205747	0.638763
cg27462791	0.029877	0.0196419	0.131107	-0.00864393	0.0106659	0.419447	-0.0166777	0.0161196	0.303114
cg27462812	-0.0049473	0.00687432	0.473249	-0.0048837	0.0037329	0.193503	0.0142468	0.00564159	0.0129843
cg27462820	0.00498692	0.0111475	0.655496	0.000255526	0.00605332	0.966406	-0.000491677	0.00914848	0.957237
cg27462837	-0.0187673	0.00834719	0.0265478	0.00568211	0.0045327	0.212651	0.0105425	0.00685034	0.126681
cg27462844	0.0293805	0.014747	0.0488144	-0.00882833	0.0080079	0.272672	-0.0233602	0.0121025	0.0561567
cg27462867	0.00254179	0.00275784	0.358723	-0.000817847	0.00149756	0.58609	0.000536077	0.00226329	0.813208
cg27462969	0.0011623	0.00321996	0.718815	0.00123327	0.0017485	0.482098	-0.00222877	0.00264254	0.400825
cg27462988	0.0121055	0.00838102	0.15147	-0.00377025	0.00455107	0.40922	-0.00806184	0.00687811	0.243689
cg27463004	-0.0343656	0.0150737	0.0245458	-0.000230047	0.00818534	0.97763	0.0249304	0.0123706	0.046313
cg27463141	-0.0106232	0.0100187	0.291314	-0.000315146	0.00544036	0.953912	0.00943009	0.0082221	0.253903
cg27463152	0.0103865	0.0261457	0.691949	-0.00932424	0.0141977	0.512717	-0.0167117	0.0214572	0.437745
cg27463181	-0.00757108	0.0182467	0.679002	-0.00554453	0.00990832	0.576901	0.0141962	0.0149746	0.345197
cg27463188	0.0503349	0.0267454	0.0624792	-0.0111241	0.0145233	0.445347	-0.0406527	0.0219494	0.0666912
cg27463246	0.00605276	0.0158707	0.703657	-0.00720674	0.0086181	0.404837	-0.0105757	0.0130247	0.41856
cg27463353	-0.0108373	0.0177531	0.542828	-0.00934569	0.0096403	0.334453	0.00756309	0.0145695	0.604732
cg27463447	-0.00892994	0.00987467	0.367798	0.00502796	0.00536215	0.350465	0.00681261	0.00810391	0.402363
cg27463491	-0.0046981	0.00842847	0.578381	0.00489209	0.00457684	0.287464	0.000761142	0.00691705	0.912579
cg27463515	-0.00303833	0.00212761	0.15611	0.000662729	0.00115533	0.567393	0.00246904	0.00174608	0.160172
cg27463573	0.000203743	0.00846015	0.98083	0.00606219	0.00459404	0.189716	0.00207926	0.00694305	0.765143
cg27463734	-0.0019931	0.0066532	0.76507	0.00115571	0.00361283	0.749658	0.00310779	0.00546013	0.570395
cg27463736	0.00303516	0.00305863	0.323215	-0.00308254	0.0016609	0.0661375	-0.000793101	0.00251014	0.752633
cg27463749	0.00433739	0.0131924	0.742947	-0.00246911	0.00716372	0.731002	-0.000357618	0.0108267	0.97371
cg27463758	0.0139648	0.0159164	0.382191	0.00527081	0.00864295	0.543226	-0.0251274	0.0130622	0.0569803
cg27463896	0.00344459	0.00904364	0.704023	0.00103498	0.00491089	0.83347	-0.00311182	0.0074219	0.675833
cg27463942	-0.00105788	0.00709701	0.88178	-0.000734351	0.00385382	0.849228	0.0036801	0.00582435	0.528798
cg27463946	0.0149952	0.0160177	0.35124	-0.000197666	0.00869797	0.98191	0.000601849	0.0131454	0.963565
cg27463953	-0.00055898	0.00346351	0.872081	-0.000354717	0.00188076	0.850752	0.000981659	0.00284242	0.730483
cg27464051	-0.000302794	0.00280354	0.914189	-0.00192904	0.00152238	0.207788	0.000392519	0.0023008	0.864851
cg27464062	-0.00244763	0.00360446	0.498528	0.00226134	0.0019573	0.250455	-0.000231787	0.00295809	0.937686
cg27464065	-0.0329309	0.0138978	0.0195546	0.0136974	0.0075468	0.0722488	0.0228219	0.0114056	0.047862
cg27464104	-0.00139183	0.00537462	0.796147	-0.000781455	0.00291853	0.789388	0.000290937	0.00441082	0.94753
cg27464144	-0.0175584	0.0127955	0.172783	0.00554982	0.00694822	0.426162	0.00280407	0.010501	0.789946
cg27464157	0.00308461	0.00441642	0.486374	0.000955935	0.00239821	0.690958	-0.00256732	0.00362445	0.480236
cg27464177	0.0131654	0.0111299	0.239407	-0.00158973	0.00604377	0.793014	-0.00371973	0.00913405	0.684624
cg27464184	0.00162112	0.00267127	0.545187	0.000278822	0.00145056	0.847927	0.00123603	0.00219225	0.574025
cg27464296	-0.00434795	0.00632827	0.493487	0.00620399	0.00343639	0.0737503	0.00293133	0.00519347	0.573613
cg27464311	0.00394435	0.00374323	0.294316	-0.0033291	0.00203265	0.104319	-0.000858219	0.00307198	0.780485
cg27464342	0.00449645	0.0073908	0.544186	-0.000268062	0.00401336	0.946868	-0.00567489	0.00606546	0.351524
cg27464378	0.00920437	0.0119187	0.441615	-0.00393745	0.00647211	0.544195	-0.00757473	0.0097814	0.440355
cg27464408	0.0215896	0.0114904	0.0629011	0.000819963	0.00623951	0.895687	-0.00467601	0.00942987	0.620974
cg27464490	-0.00443499	0.00235581	0.0624	0.00150316	0.00127925	0.242519	0.00261435	0.00193336	0.179074
cg27464514	0.00125165	0.0169181	0.941158	-0.0118558	0.00918687	0.199577	-0.00321731	0.0138843	0.817183
cg27464573	-0.00650713	0.0105	0.536721	-0.00512306	0.00570174	0.370878	0.0114258	0.00861714	0.187605
cg27464574	-0.00619899	0.0104659	0.554863	-0.00842206	0.00568321	0.141221	0.00142375	0.00858912	0.868648
cg27464599	0.0197091	0.0159211	0.218381	-0.0118708	0.00864551	0.172528	-0.00550192	0.0130661	0.674516
cg27464615	0.00957409	0.0207394	0.645254	0.0128692	0.011262	0.255638	-0.0116567	0.0170204	0.494869
cg27464657	-0.00715854	0.00453965	0.117692	0.00306186	0.00246512	0.216852	0.000924702	0.00372558	0.80444
cg27464670	0.0104657	0.0123197	0.397445	-0.00768646	0.00668985	0.253059	-0.00256783	0.0101105	0.799988
cg27464711	-0.00424012	0.00338932	0.213579	0.00186663	0.00184047	0.312706	0.00325866	0.00278153	0.243916
cg27464733	0.0194763	0.0122817	0.115655	8.07884e-05	0.00666922	0.990357	-0.00734461	0.0100793	0.467745
cg27464755	-0.00141893	0.00256993	0.581981	-0.000138515	0.00139553	0.921115	-0.000318581	0.00210908	0.880211
cg27464877	-0.0480407	0.0384783	0.214493	-0.00011475	0.0208945	0.995628	0.0237265	0.0315782	0.454042
cg27465141	-0.00997364	0.00836265	0.235577	0.00439375	0.0045411	0.33539	0.00467995	0.00686303	0.496731
cg27465151	-0.00727527	0.0064912	0.264818	-0.00167809	0.00352486	0.634966	0.00373931	0.00532717	0.484205
cg27465168	-0.00795925	0.00619942	0.201885	-0.00251937	0.00336641	0.455826	0.00439362	0.00508772	0.389701
cg27465263	-0.0203386	0.0177145	0.253405	0.00413574	0.00961936	0.668081	0.0198885	0.0145379	0.174087
cg27465275	0.000247028	0.00332769	0.940959	0.000627846	0.00180701	0.728917	0.000146511	0.00273096	0.957313
cg27465384	0.0145752	0.0174614	0.405692	0.000587777	0.00948193	0.950684	-0.00116129	0.0143302	0.935559
cg27465452	0.00525826	0.024731	0.832018	-0.0194171	0.0134294	0.151061	0.0100456	0.0202961	0.621622
cg27465453	0.0138056	0.021128	0.514844	0.00471238	0.0114729	0.682063	-0.0207028	0.0173392	0.235051
cg27465531	0.0121111	0.0114076	0.290713	-0.00246258	0.00619456	0.691741	-0.0124604	0.00936194	0.185953
cg27465534	-0.0295098	0.0151034	0.0532578	0.0047153	0.00820146	0.566509	0.033622	0.012395	0.00775087
cg27465566	0.00427483	0.003293	0.196948	-0.00132416	0.00178817	0.460568	-0.00215095	0.00270248	0.427794
cg27465569	0.00855881	0.00811017	0.293592	0.00106141	0.00440399	0.809996	-0.00656807	0.00665583	0.325899
cg27465618	0.00469612	0.00667146	0.482976	0.00195418	0.00362274	0.590688	-0.00304482	0.00547511	0.579258
cg27465663	-0.0155602	0.0131301	0.238538	-3.15199e-05	0.0071299	0.996481	0.00904777	0.0107755	0.402921
cg27465705	-0.00554489	0.0113159	0.625103	-0.00314326	0.00614477	0.610002	-0.000931943	0.00928669	0.920247
cg27465746	0.00789498	0.00768096	0.306268	-0.0061433	0.00417092	0.143637	-0.00752968	0.00630358	0.234849
cg27465836	-0.00718512	0.0178601	0.688244	-0.00523835	0.00969841	0.590203	-0.00159382	0.0146574	0.913608
cg27465837	-0.0132457	0.0123506	0.285853	-0.000741574	0.00670662	0.912156	0.0110515	0.0101358	0.277946
cg27465849	-0.0125262	0.00888076	0.161217	0.0116003	0.00482244	0.0178193	0.00275714	0.00728823	0.705936
cg27465858	-0.00258016	0.00451926	0.569216	-0.001304	0.00245405	0.596236	0.00184158	0.00370885	0.620507
cg27465916	-0.0198394	0.00832863	0.0189319	0.00681335	0.00452262	0.134804	0.0106864	0.00683511	0.120816
cg27465994	-0.00184767	0.00747179	0.805148	0.00120214	0.00405734	0.767569	0.00346287	0.00613193	0.573409
cg27466012	-0.0118733	0.0093441	0.206524	0.00323592	0.00507404	0.524968	0.00810337	0.00766848	0.292959
cg27466022	0.00638666	0.00648975	0.327218	-0.00245382	0.00352407	0.487709	-0.00635231	0.00532598	0.235552
cg27466042	0.00661932	0.00931025	0.478607	0.001769	0.00505566	0.727079	-0.0063075	0.0076407	0.410867
cg27466104	0.0134853	0.0121253	0.268494	-0.0119196	0.00658432	0.0729793	-0.00408373	0.00995099	0.682322
cg27466129	0.0048975	0.00497445	0.327015	-0.000606362	0.00270123	0.822803	-0.004606	0.00408241	0.261667
cg27466146	0.00435637	0.0143647	0.762257	0.00192066	0.00780032	0.805964	-0.00874963	0.0117887	0.459547
cg27466166	0.00418328	0.00557584	0.454705	-0.000946396	0.0030278	0.7552	0.000680028	0.00457596	0.882134
cg27466169	0.00436121	0.0100725	0.665875	0.00290673	0.00546956	0.596187	-0.0024158	0.00826624	0.770647
cg27466235	-0.00312212	0.0188844	0.868989	0.0068191	0.0102546	0.507455	-0.000646206	0.015498	0.966816
cg27466237	-0.0065062	0.00796896	0.416011	0.00127917	0.00432731	0.768089	0.00649661	0.00653993	0.322707
cg27466291	2.32112e-05	0.00919403	0.99799	0.00130427	0.00499255	0.794393	0.00171667	0.00754532	0.820446
cg27466466	0.023957	0.0233976	0.308125	0.00407518	0.0127054	0.749013	-0.0164445	0.0192019	0.393638
cg27466532	-0.0029566	0.00823197	0.720163	0.00163318	0.00447013	0.715548	-0.000856545	0.00675579	0.899341
cg27466578	0.00287446	0.0150361	0.848744	-0.0103492	0.0081649	0.207645	0.00882991	0.0123397	0.475775
cg27466619	0.0104446	0.0129821	0.422824	-0.0126294	0.00704957	0.07596	-0.00767856	0.0106541	0.472616
cg27466709	0.00347771	0.00953415	0.715988	-0.00257763	0.00517724	0.619565	-0.00542033	0.00782445	0.489931
cg27466720	0.00713779	0.0124133	0.566459	-0.00660576	0.0067407	0.329246	0.00227671	0.0101873	0.823573
cg27466845	-0.00823357	0.00833832	0.325595	0.000815309	0.00452788	0.857434	0.00290503	0.00684307	0.672014
cg27466869	-0.00358102	0.00622181	0.56609	-0.00073353	0.00337858	0.828523	0.000921551	0.0051061	0.857107
cg27466915	-0.00904681	0.00745824	0.22773	-0.000592582	0.00404998	0.883939	0.0062168	0.0061208	0.312009
cg27466999	-0.00982212	0.00925525	0.290902	0.00534999	0.0050258	0.289431	0.00914737	0.00759557	0.231057
cg27467005	-0.00327349	0.00323617	0.313982	0.00108431	0.00175731	0.53849	0.00194296	0.00265585	0.465983
cg27467076	-0.00430084	0.0138591	0.7569	-0.0128171	0.00752577	0.0913752	0.0164031	0.0113738	0.152094
cg27467114	-0.00784613	0.0122398	0.522833	0.00655455	0.00664646	0.326213	0.00990953	0.0100449	0.326042
cg27467180	0.00648333	0.0081836	0.429929	0.000897695	0.00444387	0.840284	-0.0127658	0.00671609	0.0599488
cg27467195	0.00513462	0.00828224	0.536569	-0.00536672	0.00449743	0.235325	0.00563861	0.00679704	0.408579
cg27467234	0.00596404	0.0171294	0.728374	0.0118883	0.00930162	0.203909	-0.00220241	0.0140577	0.875793
cg27467238	0.0127224	0.0494552	0.797466	0.00244426	0.0268552	0.927645	0.00413831	0.0405867	0.918972
cg27467249	0.0243987	0.0166755	0.14628	-0.012245	0.00905516	0.179065	-0.0218507	0.0136852	0.113209
cg27467275	0.00801367	0.00937516	0.394533	-0.00667694	0.00509091	0.192405	-0.00776224	0.00769398	0.31525
cg27467282	0.00657646	0.0130052	0.614093	-0.0141832	0.0070621	0.0470563	-0.00688107	0.0106731	0.520455
cg27467358	0.017265	0.0252704	0.495911	0.0141544	0.0137224	0.304575	0.000132545	0.0207388	0.994912
cg27467383	0.00991195	0.0152107	0.515991	0.0107127	0.00825975	0.197353	-0.00872301	0.0124831	0.486161
cg27467469	0.011709	0.0108409	0.282471	-0.000845835	0.00588683	0.886014	-0.0135514	0.00889686	0.130586
cg27467485	-0.0149979	0.00835402	0.0753533	0.00526758	0.00453641	0.248083	0.00878436	0.00685594	0.202791
cg27467516	-0.00510888	0.00902976	0.572694	-0.00464716	0.00490335	0.345333	0.00899463	0.00741051	0.227437
cg27467552	-3.45759e-05	0.00771611	0.996433	0.000130582	0.00419001	0.975194	0.00228378	0.00633243	0.719055
cg27467559	-0.00356791	0.0106386	0.737982	0.00661749	0.00577699	0.254492	0.00700431	0.00873087	0.42414
cg27467578	0.00556266	0.0101824	0.585963	-0.000796759	0.00552923	0.885686	-0.00872542	0.00835642	0.298702
cg27467674	-0.00603739	0.0086132	0.484817	0.00144457	0.00467715	0.758015	0.00306559	0.00706865	0.665364
cg27467716	-0.00344702	0.00947452	0.716691	0.00125916	0.00514486	0.807112	0.00456371	0.00777552	0.558451
cg27467734	-4.87796e-05	0.00261407	0.985146	0.000814197	0.00141949	0.567421	-0.00207671	0.0021453	0.335155
cg27467739	-0.00073831	0.00275221	0.789001	0.00153705	0.00149451	0.305986	0.000290842	0.00225867	0.897778
cg27467787	0.0103815	0.00825215	0.211043	-0.00216259	0.00448109	0.630337	-0.00437889	0.00677234	0.519248
cg27467803	0.00877439	0.0158257	0.580404	0.00354153	0.00859368	0.681062	-0.0060367	0.0129878	0.642994
cg27467876	-0.204577	0.135387	0.133642	-0.00402565	0.073518	0.956431	0.0977562	0.111109	0.380873
cg27467929	-0.00211345	0.0026539	0.42754	0.00077362	0.00144112	0.592477	-0.00145909	0.00217799	0.50431
cg27467953	-0.0180548	0.0218343	0.410084	-0.00527683	0.0118565	0.657152	0.0154302	0.0179189	0.391047
cg27467996	-0.00330564	0.00340346	0.33355	0.000434354	0.00184815	0.81463	0.00159114	0.00279314	0.570071
cg27468048	-0.00129567	0.0020304	0.524711	0.000388052	0.00110255	0.725543	-0.000127364	0.0016663	0.939212
cg27468077	-0.0123344	0.00947697	0.195801	0.00150693	0.00514619	0.770207	0.00817341	0.00777752	0.295607
cg27468145	0.000260801	0.00400306	0.948172	2.3916e-05	0.00217375	0.991242	-0.00281805	0.00328522	0.39287
cg27468224	0.0189044	0.0213733	0.378363	-0.0146784	0.0116061	0.208648	-0.0167067	0.0175405	0.342951
cg27468232	-0.000848011	0.00404102	0.834172	0.00261741	0.00219436	0.235517	-0.00128234	0.00331637	0.699748
cg27468270	-0.0134669	0.00759129	0.0788308	0.00705136	0.00412223	0.0899794	0.0128507	0.00622999	0.0414944
cg27468302	0.00512571	0.0201748	0.79992	-0.00173388	0.0109553	0.874536	-0.00289067	0.016557	0.861724
cg27468328	-0.00552971	0.0101547	0.587167	-0.00419149	0.00551421	0.448806	0.00351071	0.00833372	0.674383
cg27468362	0.00254738	0.0070568	0.718805	0.0017141	0.00383199	0.655529	0.000514051	0.00579135	0.929433
cg27468401	0.0010168	0.00372455	0.785366	0.000889068	0.00202251	0.661099	-0.00334113	0.00305665	0.276752
cg27468419	0.00767705	0.0143602	0.594002	0.00335517	0.00779791	0.667845	-0.00617843	0.0117851	0.601154
cg27468438	-0.00347521	0.00653415	0.5959	0.000964149	0.00354818	0.786338	0.0055162	0.00536242	0.305888
cg27468506	0.00325372	0.00789791	0.681161	-0.00144419	0.00428873	0.736954	-0.00233096	0.00648163	0.719816
cg27468509	0.000364932	0.0115103	0.974765	-0.0043579	0.00625035	0.487133	-0.00284071	0.00944626	0.764193
cg27468586	-0.0299198	0.0184786	0.108276	0.0115331	0.0100342	0.252895	0.030625	0.0151649	0.0458705
cg27468610	0.00324163	0.00739106	0.66182	-0.000746048	0.0040135	0.852878	-0.000229283	0.00606567	0.969916
cg27468661	0.01017	0.00846908	0.232393	-0.00641014	0.00459889	0.166174	-0.00328356	0.00695037	0.637556
cg27468670	0.0118972	0.0113131	0.295273	0.0087521	0.00614326	0.157085	-0.0163007	0.00928441	0.0819228
cg27468704	0.0102838	0.00945056	0.2789	-0.00243472	0.00513185	0.636132	-0.00393247	0.00775586	0.613147
cg27468753	-0.00456454	0.0079996	0.569437	-0.00172073	0.00434395	0.692784	0.00230181	0.00656508	0.726549
cg27468773	-0.0262177	0.0200932	0.194682	0.00767284	0.010911	0.483406	0.00805353	0.01649	0.626247
cg27468830	0.00108562	0.0087559	0.901551	0.000455828	0.00475464	0.923798	0.00412691	0.00718576	0.566925
cg27468857	-0.00309704	0.0302583	0.918662	0.00259279	0.0164309	0.874904	-0.00827862	0.0248322	0.739481
cg27468872	0.011537	0.00720024	0.111955	-0.00247838	0.00390988	0.527477	-0.00637403	0.00590907	0.283087
cg27468925	-0.0214344	0.0198754	0.283199	0.0115591	0.0107928	0.286514	0.022621	0.0163113	0.168297
cg27468926	-0.000869563	0.00316999	0.784361	-0.00125821	0.00172137	0.466373	-0.000525385	0.00260154	0.840328
cg27468941	-0.000588671	0.013453	0.965177	0.00914144	0.00730528	0.213463	0.000321435	0.0110406	0.976826
cg27468947	0.0319245	0.0184515	0.0864023	-0.00561187	0.0100196	0.576557	-0.0343731	0.0151428	0.0251603
cg27468976	0.0107708	0.0227459	0.636776	-0.00807756	0.0123515	0.514494	0.00351556	0.018667	0.850965
cg27469037	-0.00256941	0.0152325	0.866358	-0.00886013	0.00827154	0.286443	0.00348427	0.0125009	0.780982
cg27469081	-0.00918048	0.0101692	0.368619	0.00712272	0.00552209	0.199804	0.0083257	0.00834562	0.320657
cg27469094	-0.00412282	0.00643158	0.522838	-0.00351861	0.00349248	0.315914	0.0074044	0.00527825	0.163489
cg27469152	-0.00600535	0.00670103	0.372111	0.000772926	0.0036388	0.832178	0.0102752	0.00549937	0.0643631
cg27469154	0.00340811	0.0111189	0.759792	-0.00238111	0.00603779	0.694073	0.00250197	0.00912501	0.784454
cg27469199	0.000679187	0.00436172	0.876543	0.00138305	0.0023685	0.56046	-0.00133324	0.00357956	0.710268
cg27469271	0.0458062	0.0223754	0.043025	-0.0286134	0.0121503	0.0202981	-0.0507113	0.018363	0.00674206
cg27469317	0.00133564	0.006695	0.842241	-0.00370781	0.00363553	0.310021	0.00119764	0.00549443	0.827853
cg27469358	0.0189561	0.00944248	0.0471449	-0.000776594	0.00512747	0.879892	-0.01156	0.00774922	0.138625
cg27469499	0.000662703	0.0026188	0.800697	-0.00232719	0.00142206	0.104595	0.000800254	0.00214919	0.710347
cg27469518	-0.00428026	0.0191202	0.823281	-0.0048697	0.0103827	0.639983	0.00344457	0.0156915	0.826653
cg27469563	-0.0043481	0.00662105	0.51274	0.0018871	0.00359537	0.600729	0.00674367	0.00543374	0.217219
cg27469606	0.0310906	0.00818059	0.000237238	-0.00517758	0.00444223	0.246323	-0.026184	0.00671362	0.000165839
cg27469660	0.00978743	0.0122179	0.424817	0.00350048	0.00663459	0.598832	-0.0103128	0.010027	0.305967
cg27469719	0.00419897	0.00934061	0.653927	0.00233657	0.00507215	0.645947	0.000944775	0.00766562	0.902135
cg27469726	0.0151044	0.0081278	0.0657909	-0.00380317	0.00441356	0.390727	-0.0115212	0.00667029	0.0869311
cg27469738	0.0133824	0.0255738	0.601827	-0.00116158	0.0138871	0.933491	-0.0238548	0.0209878	0.258175
cg27469783	-0.000511529	0.00223917	0.819724	-0.000665051	0.00121592	0.585518	-0.000648629	0.00183763	0.724787
cg27469810	-0.00194287	0.0104448	0.852777	0.00382668	0.00567175	0.501288	0.00171275	0.00857181	0.841997
cg27469820	0.00697167	0.00926855	0.453546	-0.00307382	0.00503301	0.542637	-0.00422249	0.00760648	0.579941
cg27469925	-0.0206571	0.017775	0.247691	0.00569855	0.00965219	0.55614	0.00525056	0.0145875	0.719586
cg27469932	0.00596915	0.00711142	0.403079	0.00304763	0.00386165	0.431691	-0.00326087	0.00583618	0.577479
cg27469934	-0.00956946	0.0113305	0.400179	-0.00543453	0.00615268	0.379012	0.00737808	0.00929864	0.429219
cg27469946	-0.00881387	0.00772885	0.256603	-0.00569157	0.00419693	0.177836	0.00781859	0.00634289	0.220333
cg27469972	0.00907534	0.00747904	0.227562	0.0048486	0.00406128	0.2351	-0.00777393	0.00613787	0.207991
cg27469991	0.00337401	0.00341827	0.325783	-0.00112139	0.00185619	0.546997	-0.00372949	0.0028053	0.186452
cg27470012	0.00444156	0.00255931	0.0854614	-0.000300469	0.00138976	0.829231	-0.00293121	0.00210037	0.165655
cg27470027	0.0122346	0.0126017	0.333742	-0.000580523	0.00684299	0.932547	-0.00180633	0.0103419	0.861667
cg27470047	0.0163927	0.0196788	0.406642	-0.0124435	0.010686	0.246752	-0.00287604	0.0161499	0.858985
cg27470056	0.00569862	0.0213001	0.789555	-0.0164272	0.0115664	0.158363	-0.00474337	0.0174805	0.786629
cg27470066	-0.00300136	0.00883599	0.73475	0.00227059	0.00479813	0.636991	0.00315721	0.00725149	0.664134
cg27470087	-0.00257008	0.010229	0.802086	0.00446937	0.00555456	0.422769	0.00431211	0.0083947	0.608513
cg27470102	0.00263366	0.00979393	0.788505	0.00385286	0.00531831	0.470326	-0.0133183	0.00803765	0.100371
cg27470208	-0.0433216	0.0244492	0.0791789	0.00157776	0.0132764	0.905619	0.04527	0.0200649	0.0260361
cg27470213	-0.00115132	0.0126004	0.927363	0.00126866	0.00684226	0.853245	0.000650028	0.0103408	0.949992
cg27470263	0.0012986	0.0079042	0.869802	-0.0028557	0.00429214	0.507231	-0.00549965	0.00648679	0.398377
cg27470278	0.00607341	0.00851233	0.477058	0.00303554	0.00462237	0.512742	-0.00367452	0.00698587	0.599952
cg27470285	0.00459153	0.00863731	0.59608	-0.00752472	0.00469024	0.111508	0.00638943	0.00708844	0.369352
cg27470295	-0.00273936	0.00642312	0.670588	0.0102089	0.00348789	0.00415978	-0.00104091	0.0052713	0.843827
cg27470303	-0.0107119	0.00787202	0.176374	0.000647775	0.00427467	0.879829	0.00851496	0.00646038	0.190233
cg27470406	-0.00124711	0.00189519	0.511887	-0.000609302	0.00102913	0.555028	0.000786664	0.00155534	0.614021
cg27470433	0.0263139	0.00951451	0.00666419	-0.00155036	0.00516658	0.764686	-0.0197879	0.00780834	0.0126779
cg27470486	0.0110315	0.011992	0.359636	-0.00701676	0.00651193	0.283603	-0.0146214	0.00984158	0.140225
cg27470537	0.00102059	0.0103708	0.921786	0.00282779	0.00563156	0.616578	-0.00302448	0.00851107	0.723001
cg27470554	-0.00748098	0.00632594	0.239523	-0.00125481	0.00343512	0.715598	0.00284088	0.00519155	0.585341
cg27470654	0.0211151	0.0170814	0.219036	-0.0172064	0.00927553	0.0662693	-0.0160175	0.0140183	0.255678
cg27470806	-0.00895738	0.0117155	0.446162	-0.00397416	0.00636177	0.533466	0.00242439	0.00961465	0.801392
cg27470827	0.0120828	0.0163097	0.460372	-0.0102737	0.00885649	0.248554	-0.00396236	0.013385	0.767765
cg27470842	-0.00306789	0.00864445	0.723347	0.00121959	0.00469412	0.795494	-0.00211324	0.0070943	0.766357
cg27470872	0.00187873	0.0109145	0.86365	0.0131927	0.0059268	0.0280574	-0.00379801	0.00895727	0.672384
cg27470901	0.0100924	0.00940051	0.285352	-0.00476889	0.00510467	0.352236	-0.00551762	0.00771478	0.476
cg27470916	0.00112126	0.0118808	0.924983	-0.000668564	0.00645153	0.917653	0.00379726	0.00975031	0.697696
cg27470978	0.00713606	0.0115772	0.538911	-0.00281479	0.00628666	0.655221	-0.00151491	0.00950113	0.873611
cg27471008	0.0146731	0.00817064	0.075266	-0.00405652	0.00443683	0.362568	-0.0152332	0.00670545	0.0250454
cg27471092	-0.00268974	0.00268098	0.317933	0.000407033	0.00145583	0.780318	0.0028374	0.00220022	0.199894
cg27471124	0.00970123	0.00551752	0.0814847	-0.000560307	0.00299613	0.851997	-0.00350422	0.0045281	0.44066
cg27471183	0.0160059	0.00973176	0.102885	-0.00629034	0.00528455	0.236481	-0.00746824	0.00798663	0.351789
cg27471192	-0.00544585	0.0107299	0.612791	0.00272894	0.00582654	0.640451	-0.000249679	0.00880574	0.977431
cg27471216	0.00969764	0.0113253	0.393702	-0.00432359	0.00614985	0.483517	0.000318477	0.00929438	0.972727
cg27471246	-0.00188564	0.00778156	0.808982	-0.00156704	0.00422555	0.711464	0.00254934	0.00638614	0.690521
cg27471261	0.0133431	0.0142855	0.352333	-0.000979811	0.00775731	0.899719	-0.00602531	0.0117237	0.608325
cg27471264	0.00437722	0.0204132	0.830608	0.0105029	0.0110848	0.34546	-0.00888669	0.0167526	0.596858
cg27471384	-0.00179332	0.0169636	0.916	0.0124059	0.00921159	0.180823	-0.0150128	0.0139216	0.283224
cg27471464	-0.00290184	0.00211658	0.173165	0.00165332	0.00114935	0.153137	0.00155153	0.00173703	0.373694
cg27471476	-0.00152692	0.0117927	0.897214	9.38813e-05	0.00640368	0.98833	0.0101042	0.00967798	0.298756
cg27471530	0.00724471	0.00712287	0.311335	0.000798219	0.00386787	0.836882	-0.0121632	0.00584557	0.0397778
cg27471531	0.00336144	0.00894799	0.70789	0.00402607	0.00485895	0.409132	-0.00728675	0.0073434	0.323236
cg27471536	-0.000601003	0.00429355	0.888933	0.00117748	0.00233149	0.614544	-0.000176582	0.00352361	0.960123
cg27471537	0.0113257	0.00862837	0.192047	-0.00454159	0.00468539	0.334517	-0.00513234	0.0070811	0.470118
cg27471755	0.00347929	0.0093784	0.711359	-0.000202459	0.00509267	0.968361	-0.00304983	0.00769663	0.692684
cg27471904	0.0462703	0.0154243	0.00334166	-0.00631665	0.00837571	0.452363	-0.0296777	0.0126584	0.0208461
cg27471925	-0.000129859	0.00384602	0.973126	0.000899893	0.00208847	0.667394	0.00405429	0.00315634	0.201668
cg27471989	-0.000514065	0.0102091	0.959932	-0.00294923	0.00554374	0.595804	0.00264846	0.00837835	0.75252
cg27472032	-0.00434253	0.00259227	0.0967387	0.000633476	0.00140766	0.65358	0.00347715	0.00212741	0.105023
cg27472042	-0.000768034	0.00223947	0.732288	0.00228604	0.00121608	0.0627752	-0.000691169	0.00183788	0.70759
cg27472062	0.00348953	0.00263887	0.188792	6.70476e-05	0.00143296	0.962766	-0.00145515	0.00216566	0.503044
cg27472102	-0.00202257	0.00324234	0.534051	-0.00052772	0.00176066	0.76495	0.00267122	0.00266091	0.317642
cg27472151	-0.00350859	0.00834574	0.67501	0.00293561	0.00453191	0.518487	0.00421288	0.00684916	0.539763
cg27472156	0.0118816	0.0147611	0.422598	-0.00374155	0.0080156	0.641578	0.000346532	0.0121141	0.977231
cg27472176	-0.00752815	0.0309317	0.808165	0.00868726	0.0167966	0.606052	0.029124	0.025385	0.25375
cg27472241	0.00571259	0.0161082	0.723538	0.01137	0.00874707	0.196364	-0.00454534	0.0132196	0.731628
cg27472260	-0.00509866	0.0108184	0.638362	-0.00426755	0.00587459	0.469111	0.00538912	0.00887837	0.545106
cg27472353	-0.0107483	0.0181006	0.553857	-0.000490676	0.00982899	0.960276	0.0135086	0.0148547	0.365135
cg27472384	-0.00158421	0.00246232	0.521317	-0.000745924	0.00133709	0.578067	0.00147368	0.00202077	0.467389
cg27472563	0.00493923	0.0122677	0.68801	-0.00678181	0.00666164	0.310893	-0.00234074	0.0100678	0.816585
cg27472571	-0.000364512	0.00899143	0.967736	-0.00626947	0.00488253	0.201818	-0.00582345	0.00737905	0.431701
cg27472701	-0.0378742	0.0248699	0.130656	0.00614885	0.0135049	0.649787	0.0250121	0.0204102	0.223015
cg27472731	-0.00319793	0.0111948	0.775674	0.0035182	0.00607899	0.563943	0.00278062	0.00918727	0.76272
cg27472905	-0.00448413	0.00389737	0.252412	0.00197209	0.00211636	0.353464	0.00122895	0.00319848	0.70155
cg27472937	0.00101909	0.028944	0.971977	0.0169581	0.0157172	0.282971	0.00670742	0.0237537	0.778187
cg27473039	-0.00720027	0.00914635	0.432841	0.00172429	0.00496666	0.729125	0.00146485	0.0075062	0.845634
cg27473053	-0.00662507	0.0141259	0.639998	0.00122074	0.00767068	0.873848	0.00802589	0.0115928	0.490198
cg27473061	0.00756019	0.00958496	0.431952	-0.00705558	0.00520483	0.178009	0.00137714	0.00786615	0.861345
cg27473073	0.0202391	0.0132614	0.12984	0.00193487	0.00720123	0.788674	-0.0112859	0.0108833	0.302016
cg27473124	0.0550773	0.0250532	0.0300137	-0.0221454	0.0136044	0.106425	-0.0357348	0.0205605	0.0850041
cg27473165	0.00652802	0.0120086	0.587809	0.00265877	0.00652093	0.684266	-0.0129773	0.0098552	0.190642
cg27473215	0.00649428	0.0234507	0.782351	-0.0116933	0.0127342	0.360495	-0.0144659	0.0192455	0.453865
cg27473252	-0.000732382	0.00887619	0.93439	0.00442325	0.00481995	0.360786	-0.00433606	0.00728448	0.552902
cg27473355	0.00613444	0.00735329	0.405951	-0.00862864	0.00399299	0.0328683	-0.00339276	0.00603467	0.575117
cg27473406	-0.00940226	0.00864068	0.278912	0.000266761	0.00469207	0.954765	0.00580049	0.0070912	0.415135
cg27473416	0.0196299	0.0183336	0.286645	-0.0220582	0.00995551	0.0287729	-0.00133732	0.0150459	0.929337
cg27473538	0.00386254	0.00765334	0.614789	-0.00667039	0.00415592	0.111354	-0.000282048	0.00628092	0.964264
cg27473554	-0.0189681	0.0211162	0.371001	-0.00611637	0.0114665	0.594825	0.0127407	0.0173295	0.463781
cg27473606	0.00603936	0.0154703	0.697007	-0.00818768	0.00840068	0.331875	0.0080589	0.0126961	0.526906
cg27473693	0.00574948	0.00693639	0.408964	-0.00228556	0.00376661	0.545237	-0.00363168	0.00569254	0.524818
cg27473782	-0.00649763	0.00966344	0.502743	0.00251255	0.00524745	0.633022	0.00427919	0.00793056	0.590576
cg27473836	0.0136497	0.00788435	0.0862136	-0.0048748	0.00428137	0.25734	-0.00663605	0.0064705	0.307337
cg27473842	0.0377754	0.0173959	0.0320404	-0.00938574	0.00944633	0.322605	-0.035851	0.0142764	0.013485
cg27473871	0.00935276	0.00713676	0.192755	-0.00135663	0.00387541	0.726963	-0.00574607	0.00585697	0.328714
cg27473883	0.00379424	0.00688733	0.582818	0.0039231	0.00373996	0.296493	-0.00348589	0.00565227	0.538691
cg27473895	0.000150613	0.00459929	0.973936	0.00325692	0.00249751	0.194934	-0.000820783	0.00377453	0.828258
cg27473920	0.00661119	0.0129853	0.611681	0.00221213	0.00705128	0.754327	-0.0005111	0.0106567	0.961835
cg27473972	0.00113815	0.010955	0.917443	0.00347058	0.00594879	0.560811	-0.0119555	0.0089905	0.186339
cg27473997	-0.0442034	0.0606176	0.467419	0.0174702	0.0329166	0.596668	0.0489507	0.0497474	0.327282
cg27474053	-0.0208184	0.0172527	0.230146	0.00169807	0.00936858	0.856504	0.00414775	0.0141589	0.770118
cg27474087	-0.0101657	0.0186617	0.58704	-0.00233433	0.0101337	0.818246	-0.00229109	0.0153152	0.881358
cg27474091	-0.00351815	0.00510392	0.492084	0.00263508	0.00277153	0.343807	0.00296106	0.00418866	0.48111
cg27474094	0.00268906	0.0100578	0.789692	0.0012079	0.00546159	0.825376	-0.0029114	0.0082542	0.724975
cg27474095	0.00177397	0.00761002	0.81611	0.00209561	0.0041324	0.613087	-0.000674813	0.00624536	0.914153
cg27474106	0.0281834	0.0139652	0.0460125	-0.00760903	0.00758337	0.317878	-0.0127012	0.0114609	0.270182
cg27474133	-0.00332358	0.00277813	0.234137	0.000595652	0.00150858	0.693724	0.000820769	0.00227994	0.719541
cg27474147	0.0181489	0.0112749	0.110336	-0.00616259	0.0061225	0.316362	-0.0171922	0.00925304	0.0658426
cg27474149	-0.00287452	0.0177335	0.871528	0.00443501	0.00962966	0.646026	0.00591703	0.0145535	0.685112
cg27474175	-0.0139836	0.01528	0.362112	0.00590675	0.00829738	0.478045	0.0161755	0.01254	0.199785
cg27474220	-0.00117726	0.0246381	0.961977	-0.0143654	0.013379	0.285296	-0.0087834	0.0202199	0.664853
cg27474223	0.048541	0.0224876	0.033057	-0.00151768	0.0122112	0.901316	-0.0493034	0.018455	0.00869718
cg27474243	-0.00102375	0.00571514	0.858166	0.000767863	0.00310344	0.805042	-0.00147158	0.00469028	0.754304
cg27474266	-0.0165338	0.0157443	0.295953	0.00419284	0.0085495	0.624814	0.0112445	0.012921	0.38606
cg27474322	-0.0161339	0.0194372	0.408305	-0.000726437	0.0105548	0.945254	0.0219926	0.0159516	0.170783
cg27474357	0.00895039	0.00942952	0.344606	-0.00399024	0.00512043	0.437489	-0.00855018	0.00773859	0.271624
cg27474431	0.00498706	0.00635245	0.434106	0.00105103	0.00344951	0.761179	-0.00241983	0.00521331	0.643448
cg27474479	-0.00379765	0.00810301	0.640232	-0.00416857	0.0044001	0.345521	-0.00140624	0.00664995	0.832915
cg27474554	-0.00191624	0.00235655	0.417885	-0.000530989	0.00127965	0.678989	0.00230446	0.00193396	0.235993
cg27474641	-0.00491439	0.01077	0.649071	0.00469792	0.00584833	0.423538	0.0036613	0.00883868	0.679508
cg27474643	-0.0259452	0.0160979	0.109891	0.0141748	0.00874151	0.107762	0.0143958	0.0132112	0.278241
cg27474649	-0.000856838	0.00288798	0.767261	0.000378491	0.00156823	0.809734	0.000129922	0.00237009	0.956383
cg27474707	0.000148576	0.0147581	0.991986	-0.00320778	0.00801395	0.689731	0.00492606	0.0121116	0.685003
cg27474733	0.0034178	0.00353855	0.336225	-0.00281236	0.0019215	0.146148	-0.00329646	0.002904	0.258782
cg27474783	0.00670987	0.0160368	0.676466	0.00541904	0.0087083	0.535043	-0.0119487	0.013161	0.365923
cg27474786	0.00604686	0.0108032	0.576802	-0.011122	0.00586635	0.0605987	-0.00838044	0.00886592	0.346607
cg27474855	-0.00887381	0.0133189	0.506643	0.00783581	0.00723246	0.28099	0.00889362	0.0109305	0.417604
cg27474897	-0.0207431	0.0168127	0.219914	0.0117872	0.00912963	0.19938	0.0216329	0.0137978	0.119787
cg27474900	0.0126687	0.0122764	0.304354	0.00117921	0.00666633	0.85992	-0.0079477	0.0100749	0.431892
cg27474979	0.00280774	0.00555742	0.614413	-0.00479348	0.0030178	0.115066	-0.000448966	0.00456085	0.921763
cg27475074	-0.0179746	0.01066	0.0945961	0.00746351	0.00578859	0.199981	0.00397123	0.00874839	0.650767
cg27475076	-0.000985332	0.00340058	0.77255	0.000456473	0.00184659	0.805215	-0.00137026	0.00279078	0.624408
cg27475105	-0.0119769	0.0114811	0.299149	0.00020066	0.00623446	0.974382	-0.00353139	0.00942225	0.708536
cg27475126	-0.0112359	0.0161125	0.487062	0.0102261	0.00874944	0.245022	0.00724303	0.0132232	0.584971
cg27475132	-0.000174474	0.00265308	0.947686	0.00194811	0.00144068	0.17908	-0.00214167	0.00217732	0.327458
cg27475152	-0.00680485	0.00721672	0.347784	-0.00431358	0.00391883	0.273417	0.00778418	0.00592259	0.191473
cg27475162	0.0011699	0.00833234	0.888597	-0.000454817	0.00452463	0.920114	-0.00419841	0.00683815	0.540504
cg27475169	-0.0217156	0.0175811	0.2194	0.0175246	0.0095469	0.0691134	0.0202811	0.0144284	0.16265
cg27475174	0.00511891	0.00481885	0.290441	-0.0049383	0.00261673	0.0617696	-0.00294967	0.00395471	0.457342
cg27475224	-0.00901096	0.0177825	0.613357	0.00867254	0.00965625	0.371079	0.00371696	0.0145937	0.799433
cg27475235	0.014972	0.0192914	0.439355	-0.011774	0.0104756	0.263484	-0.00244955	0.015832	0.877324
cg27475349	0.00250391	0.0113197	0.825348	-0.00310664	0.00614686	0.614287	0.000907392	0.00928985	0.922368
cg27475442	0.00142866	0.00290497	0.623841	-0.000346468	0.00157746	0.826561	-0.00268881	0.00238404	0.261843
cg27475443	0.0631853	0.026955	0.0208682	-0.0402503	0.0146371	0.00697161	-0.0526008	0.0221213	0.0191402
cg27475468	-0.0558648	0.0354665	0.118095	-0.0036917	0.019259	0.848341	0.026185	0.0291065	0.370283
cg27475499	-0.00841454	0.0110733	0.448945	0.00362552	0.00601306	0.547789	0.00138361	0.00908763	0.879267
cg27475532	0.0196621	0.0206486	0.343072	0.00294838	0.0112126	0.79308	-0.0218676	0.0169459	0.199604
cg27475573	-0.00144099	0.0135518	0.915512	-1.46525e-05	0.0073589	0.998415	0.00902919	0.0111216	0.418626
cg27475593	0.00917381	0.00753382	0.225949	0.00494452	0.00409102	0.229397	-0.00903068	0.00618283	0.146974
cg27475652	0.0534432	0.0241674	0.0290778	-0.0147009	0.0131234	0.265064	-0.0241439	0.0198336	0.226086
cg27475680	-0.0186017	0.0133996	0.167873	0.00959703	0.00727625	0.189924	0.011782	0.0109967	0.28633
cg27475685	0.00175377	0.00607012	0.773188	-0.00410255	0.0032962	0.215914	0.00216652	0.00498161	0.664485
cg27475729	0.0162672	0.00921805	0.0803868	-0.00166053	0.00500559	0.74072	-0.0159949	0.00756503	0.0367473
cg27475749	0.0014672	0.00886606	0.868866	-0.00309021	0.00481445	0.522299	0.00420405	0.00727616	0.564591
cg27475774	0.0149065	0.0102855	0.150107	0.00255975	0.00558526	0.647638	-0.0135263	0.0084411	0.111928
cg27475795	-0.0106837	0.0101899	0.296726	0.00403533	0.00553333	0.467382	0.00393021	0.00836261	0.639304
cg27475875	0.00656861	0.0149956	0.66222	0.0011211	0.00814295	0.890747	-0.0160178	0.0123066	0.195785
cg27475912	-0.00444897	0.0115611	0.701111	-0.00447109	0.00627789	0.477851	0.0067631	0.00948788	0.47747
cg27475923	0.0138483	0.0165314	0.404018	-0.00162427	0.00897691	0.856749	-0.0147955	0.0135669	0.277852
cg27475937	-0.00691636	0.0203185	0.734207	0.00540218	0.0110334	0.625376	0.0158877	0.0166749	0.342783
cg27475979	-0.00872541	0.00772015	0.260845	0.00477237	0.0041922	0.25743	0.00228727	0.00633574	0.718784
cg27476034	-0.0045907	0.00377165	0.226148	0.000590969	0.00204808	0.773471	0.00207915	0.0030953	0.503176
cg27476046	-0.00382703	0.0070448	0.588063	0.00319365	0.00382548	0.405619	-0.000414089	0.00578151	0.943032
cg27476074	-0.0106267	0.00931393	0.256368	-0.00392216	0.00505766	0.439714	0.0112536	0.00764372	0.143803
cg27476149	-0.00998717	0.0193369	0.606554	-0.00606172	0.0105003	0.564924	0.0180303	0.0158693	0.258352
cg27476172	-0.0148295	0.00835295	0.0786047	0.00566491	0.00453583	0.214343	0.0138707	0.00685507	0.0454535
cg27476248	-0.0034332	0.00979886	0.726733	0.00377906	0.00532099	0.479072	-0.00363816	0.0080417	0.651863
cg27476253	0.00411674	0.00766203	0.592152	-0.0014079	0.00416064	0.735718	-5.92258e-05	0.00628805	0.992502
cg27476262	0.00558102	0.00248254	0.0265629	-0.0035919	0.00134807	0.00887067	-0.00443024	0.00203736	0.0318101
cg27476274	0.00269836	0.0152243	0.859646	-0.00168178	0.00826711	0.839175	0.00227949	0.0124942	0.85557
cg27476279	0.0114528	0.011256	0.311159	-0.011169	0.00611226	0.0703641	-0.0106111	0.00923756	0.253175
cg27476331	0.0375443	0.0319112	0.241926	-0.00241113	0.0173285	0.889592	-0.0292204	0.0261888	0.266957
cg27476333	0.00448694	0.00637389	0.482948	-0.0070621	0.00346116	0.0437067	0.00195102	0.00523091	0.709881
cg27476382	-0.000475833	0.00963676	0.960709	0.00699135	0.00523296	0.184299	-0.00387217	0.00790866	0.625384
cg27476398	0.0125698	0.019706	0.524886	-0.00570759	0.0107008	0.594847	0.00273281	0.0161723	0.866122
cg27476411	-0.00289288	0.00734067	0.694278	0.00231996	0.00398614	0.561752	0.00348803	0.00602431	0.563778
cg27476456	0.0121901	0.0202821	0.549057	-0.00619632	0.0110136	0.574848	-0.00387497	0.016645	0.816349
cg27476474	-0.00819497	0.00923585	0.376853	0.00493647	0.00501526	0.327133	0.00975289	0.00757965	0.200893
cg27476481	0.00812046	0.00952589	0.39581	-0.00225162	0.00517276	0.664209	8.22176e-05	0.00781767	0.991628
cg27476482	0.0138903	0.0219376	0.527935	0.00233426	0.0119126	0.845011	-0.00382988	0.0180036	0.831933
cg27476623	-0.00667602	0.00935373	0.476907	-0.0023382	0.00507927	0.64618	0.000911741	0.00767638	0.905672
cg27476810	0.000983862	0.00254855	0.700206	-0.000644056	0.00138391	0.642574	-0.000717438	0.00209153	0.732238
cg27476859	0.0602618	0.0241818	0.0141932	-0.0358453	0.0131312	0.00738193	-0.0529171	0.0198455	0.00882171
cg27476881	-0.00260638	0.00871459	0.765442	-0.00161196	0.00473221	0.734028	0.00691323	0.00715186	0.335848
cg27476893	0.00737846	0.00803434	0.360436	0.00281829	0.00436281	0.519638	-0.00354856	0.00659359	0.591538
cg27477025	-0.0198656	0.00973664	0.043716	0.0114215	0.0052872	0.0329265	0.0143098	0.00799063	0.0760731
cg27477030	0.0180209	0.0226763	0.428499	-0.00491439	0.0123137	0.690594	-0.00227944	0.0186099	0.902738
cg27477043	-0.0017277	0.00377053	0.647704	0.00143852	0.00204748	0.483799	0.00219908	0.00309438	0.478794
cg27477059	0.000472118	0.0101589	0.963017	-0.00397765	0.00551648	0.472409	-0.0093682	0.00833714	0.263599
cg27477067	0.0010265	0.00658246	0.876362	-0.00177462	0.00357441	0.620548	-0.00208968	0.00540207	0.699629
cg27477079	-0.00502461	0.00722283	0.488111	0.00200568	0.00392215	0.610115	0.00255895	0.0059276	0.666804
cg27477134	-0.0169538	0.0203291	0.406107	-0.0110654	0.0110391	0.31836	0.00939291	0.0166836	0.574579
cg27477205	0.00215402	0.0031344	0.49339	-0.00132979	0.00170204	0.436312	-0.000143124	0.00257233	0.95573
cg27477250	-0.0174198	0.0165235	0.294082	0.00450441	0.0089726	0.616658	0.0157577	0.0135604	0.247738
cg27477251	-0.0219868	0.0149798	0.145022	0.0136712	0.00813434	0.0956633	0.0186669	0.0122936	0.131776
cg27477277	-0.00259253	0.0110522	0.814978	-0.00468567	0.0060016	0.436634	0.0105592	0.00907032	0.246883
cg27477373	-0.00265044	0.00356383	0.458641	-0.000106375	0.00193523	0.956264	0.00355855	0.00292475	0.226322
cg27477419	-0.00482121	0.00643515	0.455336	0.00301461	0.00349442	0.390184	0.000598607	0.00528117	0.909962
cg27477459	0.00455481	0.00872698	0.602773	-0.000767023	0.00473893	0.871716	-0.00805437	0.00716202	0.263209
cg27477470	-0.0055191	0.0111062	0.620224	-0.00461988	0.0060309	0.445296	-0.000882222	0.0091146	0.923068
cg27477485	-0.000113924	0.0120071	0.992447	0.00149001	0.00652009	0.819661	-0.00398381	0.00985392	0.686787
cg27477494	0.0548494	0.0294823	0.0654971	-0.00362728	0.0160095	0.821178	-0.0393023	0.0241954	0.107159
cg27477504	-0.0194813	0.012819	0.131449	0.00520829	0.00696099	0.45593	0.0184388	0.0105203	0.0824403
cg27477582	0.00200327	0.0160444	0.900864	-0.0067729	0.00871246	0.438603	0.000947541	0.0131673	0.942763
cg27477594	-0.00329327	0.00186309	0.0798945	0.000959223	0.0010117	0.345141	0.00121377	0.001529	0.429002
cg27477610	-0.00219606	0.00342662	0.522933	0.000548001	0.00186073	0.768924	0.00169445	0.00281215	0.54805
cg27477690	0.0072666	0.0125353	0.56331	-0.000416403	0.00680695	0.951332	-0.00844197	0.0102875	0.413644
cg27477727	-0.00723776	0.00740618	0.330585	0.0107271	0.00402171	0.00880115	0.00298346	0.00607808	0.624506
cg27477833	-0.000514367	0.0107566	0.961947	0.00782738	0.00584104	0.182985	-0.0024476	0.00882766	0.782097
cg27477839	0.00251339	0.010806	0.81651	-0.00615287	0.00586787	0.296675	0.00538417	0.00886821	0.545014
cg27477875	0.0486595	0.0184689	0.00963625	-0.0137209	0.010029	0.17406	-0.0457153	0.015157	0.00318032
cg27477881	0.013686	0.0095876	0.156277	-0.00160179	0.00520627	0.758919	-0.00340147	0.00786831	0.66637
cg27477883	-0.00911999	0.0144385	0.528931	-0.00307614	0.00784042	0.695564	0.0142972	0.0118494	0.230181
cg27477884	-0.00500241	0.00654243	0.44614	0.00338725	0.00355268	0.342459	0.00166583	0.00536922	0.756954
cg27477939	-2.69247e-05	0.010442	0.997947	0.00312868	0.00567023	0.582224	-0.00134312	0.00856951	0.875743
cg27477940	-0.0104545	0.00858486	0.225913	-0.00206482	0.00466176	0.658689	0.00916981	0.0070454	0.195796
cg27477959	-0.00450555	0.0039633	0.258085	0.00288712	0.00215216	0.182521	0.0022355	0.00325259	0.493342
cg27477990	-0.00184769	0.00205141	0.369719	-0.000345626	0.00111396	0.756944	0.00244427	0.00168354	0.149387
cg27478020	0.00047305	0.0110849	0.966038	0.00717905	0.00601934	0.235568	0.00633815	0.00909713	0.487448
cg27478030	0.00144337	0.0129538	0.911483	0.0050853	0.00703416	0.471249	-0.0139482	0.0106308	0.192234
cg27478035	-0.00202082	0.00333756	0.546108	-0.000149742	0.00181236	0.934302	0.00374809	0.00273906	0.173979
cg27478058	0.00240544	0.0136651	0.860595	-1.89644e-05	0.00742042	0.997965	0.00357806	0.0112146	0.750291
cg27478060	0.00764779	0.0182901	0.676662	-0.00216976	0.00993193	0.827473	-0.00175944	0.0150103	0.906903
cg27478224	-0.00792225	0.0190773	0.678753	0.00911969	0.0103594	0.380599	0.00748292	0.0156563	0.633635
cg27478242	0.00866814	0.0161389	0.592286	-0.00295467	0.00876375	0.736649	-0.0149771	0.0132448	0.260603
cg27478294	0.00685391	0.0135243	0.61332	-0.00690382	0.00734397	0.349243	0.00525985	0.0110991	0.63651
cg27478303	0.015595	0.0139658	0.266575	-0.0021388	0.00758371	0.778454	-0.00403242	0.0114614	0.725641
cg27478313	-0.00086231	0.00937132	0.926853	-0.0012536	0.00508882	0.805876	-0.0029506	0.00769082	0.701977
cg27478404	-0.00268523	0.00841991	0.750396	-0.00295647	0.00457219	0.519225	-0.0027904	0.00691002	0.68713
cg27478468	0.0102754	0.0219624	0.640806	-0.00340449	0.011926	0.775823	-0.00584104	0.018024	0.7465
cg27478479	0.00796396	0.0133956	0.553383	-0.0041446	0.00727407	0.569991	-0.0091229	0.0109934	0.40842
cg27478579	-0.00362203	0.00724937	0.61833	0.00126391	0.00393656	0.748767	0.00507902	0.00594939	0.395124
cg27478582	0.00060827	0.00299603	0.83949	0.00105192	0.00162691	0.519252	-0.00154074	0.00245877	0.532199
cg27478603	0.0106828	0.011454	0.353035	-0.000499421	0.00621975	0.936148	-0.00335578	0.00940002	0.721778
cg27478635	-0.00388063	0.00742463	0.602256	-0.00246467	0.00403173	0.54225	0.00378574	0.00609322	0.535685
cg27478651	-0.00193165	0.00253561	0.447805	-0.000472825	0.00137689	0.731953	0.00335072	0.00208092	0.110218
cg27478659	0.00971576	0.0105338	0.35837	0.000503621	0.00572009	0.930002	-0.00943378	0.00864486	0.277544
cg27478700	-0.000509184	0.00662421	0.938869	-0.00457456	0.00359708	0.206147	0.00143666	0.00543633	0.792066
cg27478704	0.00815017	0.0107958	0.451898	-0.00194517	0.00586233	0.740666	-0.00955791	0.00885984	0.283041
cg27478707	0.011928	0.015233	0.435288	-0.000265707	0.00827182	0.974433	-0.00516167	0.0125013	0.680491
cg27478848	0.00737065	0.0177291	0.678413	-0.0138752	0.0096273	0.152359	0.000861328	0.0145499	0.952902
cg27478863	0.0207827	0.013512	0.126897	-0.0002755	0.00733728	0.970116	-0.0229353	0.011089	0.0409563
cg27478879	-0.00985066	0.0137	0.473651	0.00439313	0.0074394	0.556052	0.00953912	0.0112433	0.398043
cg27478913	0.000238947	0.00455698	0.958277	-0.000906714	0.00247454	0.714757	-2.85237e-05	0.00373981	0.993928
cg27478961	-0.0139178	0.0133318	0.298794	0.0156742	0.00723945	0.0325404	0.0046276	0.0109411	0.673153
cg27478969	-0.00848152	0.00993461	0.395108	-0.00433141	0.0053947	0.423763	0.0082418	0.0081531	0.314293
cg27479021	0.00387607	0.0139497	0.781642	-0.011519	0.00757499	0.131216	0.0117317	0.0114482	0.307725
cg27479032	-0.0361027	0.0237575	0.131471	0.00818594	0.0129008	0.527053	0.0137649	0.0194972	0.481684
cg27479052	0.00206166	0.0146229	0.888137	-0.00562314	0.00794056	0.480348	0.0107525	0.0120007	0.372214
cg27479086	0.00383607	0.00580716	0.510265	0.0012321	0.00315341	0.69676	0.000151335	0.0047658	0.974726
cg27479134	-0.00115055	0.00200721	0.567672	0.000613491	0.00108996	0.574677	-0.00125291	0.00164727	0.448526
cg27479162	0.0134516	0.0178688	0.453179	0.0180982	0.00970314	0.0648193	-0.0239691	0.0146645	0.105013
cg27479267	0.0142433	0.0148763	0.34044	0.00050461	0.00807812	0.950305	-0.0103488	0.0122086	0.398467
cg27479282	-0.0043276	0.0114366	0.705864	-0.000667847	0.00621031	0.914558	0.00614964	0.00938575	0.5137
cg27479326	0.000978707	0.00220687	0.658288	-0.00194945	0.00119838	0.106653	-0.00119412	0.00181113	0.511063
cg27479358	0.00325045	0.00951256	0.733228	0.000349422	0.00516552	0.946191	-0.00177289	0.00780673	0.820769
cg27479384	0.012259	0.010498	0.245436	-0.00265798	0.00570065	0.641952	-0.0101191	0.00861549	0.242721
cg27479393	-0.00136533	0.00678127	0.840805	-4.80371e-05	0.00368237	0.989615	0.00413114	0.00556523	0.45948
cg27479396	0.0068675	0.00899417	0.44677	-0.00203162	0.00488402	0.678241	-0.00272624	0.0073813	0.712582
cg27479400	-0.00237684	0.00267167	0.375599	-0.00016487	0.00145077	0.909728	0.00180706	0.00219258	0.411626
cg27479401	0.00811591	0.00936186	0.387877	0.00985923	0.00508368	0.0550155	-0.00119661	0.00768306	0.876518
cg27479418	0.000878854	0.00421786	0.835329	0.00093554	0.00229038	0.683727	0.000916794	0.0034615	0.791617
cg27479455	0.00642935	0.00738617	0.385946	0.000241661	0.00401085	0.952064	-0.00146003	0.00606166	0.810109
cg27479524	0.000530377	0.00719089	0.941338	0.0052172	0.00390481	0.184275	0.001448	0.0059014	0.80663
cg27479525	0.0190703	0.0162806	0.243989	-0.00678317	0.00884072	0.444568	-0.0245204	0.0133611	0.0691772
cg27479617	0.00481408	0.013231	0.716669	-0.00536057	0.0071847	0.457193	0.000805033	0.0108584	0.941034
cg27479634	0.00333223	0.00553586	0.548456	-0.000426257	0.00300609	0.887499	0.000343733	0.00454315	0.939827
cg27479671	0.0212271	0.00713104	0.00358355	-0.00064917	0.00387231	0.867171	-0.0128932	0.00585228	0.0296721
cg27479693	-0.00173117	0.00194585	0.375583	0.000860621	0.00105664	0.417123	-1.24288e-06	0.00159691	0.99938
cg27479759	0.0317565	0.025243	0.211044	-0.0264041	0.0137075	0.0566534	-0.0184071	0.0207163	0.376194
cg27479815	0.00422927	0.0127815	0.741357	-0.00200764	0.00694062	0.772927	-0.0044158	0.0104895	0.674596
cg27479817	0.00261307	0.00249022	0.296324	0.000772238	0.00135224	0.56911	-0.00397955	0.00204366	0.0540519
cg27479845	-0.000739441	0.0029435	0.802119	0.000575603	0.00159838	0.719451	0.000215798	0.00241566	0.92898
cg27479850	0.0134357	0.00709895	0.0610347	-0.00307215	0.00385488	0.427196	-0.0114207	0.00582594	0.0524884
cg27479949	0.000465371	0.0090903	0.959264	-0.00175632	0.00493623	0.722669	-0.00242657	0.0074602	0.745595
cg27480054	0.0401473	0.0128653	0.00230554	-0.00417675	0.00698614	0.551161	-0.0362438	0.0105583	0.000843041
cg27480064	0.000772666	0.00257696	0.764868	0.000136801	0.00139935	0.9223	-0.000201204	0.00211485	0.924378
cg27480065	-0.00652575	0.00572974	0.257208	0.00747319	0.00311137	0.0179858	0.000473611	0.00470226	0.919956
cg27480083	0.0216679	0.0153009	0.159566	-0.00741127	0.00830869	0.374346	-0.01346	0.0125571	0.286106
cg27480104	-0.00586349	0.0137417	0.670437	0.00326025	0.00746204	0.663032	-0.00157975	0.0112775	0.888853
cg27480148	0.00225567	0.00999476	0.821865	-0.00555991	0.00542736	0.307883	-0.00485692	0.00820246	0.554979
cg27480179	-0.00561341	0.0187343	0.765023	-0.00884248	0.0101731	0.38663	8.369e-05	0.0153748	0.995667
cg27480214	-0.0421819	0.0179181	0.0203397	0.00695929	0.00972991	0.475972	0.0425323	0.014705	0.00460948
cg27480219	-0.00420915	0.00388673	0.281197	-0.00223324	0.00211058	0.29232	0.00388697	0.00318975	0.225609
cg27480241	-0.000325164	0.0125018	0.979297	0.00353714	0.00678873	0.603393	-0.00067301	0.0102599	0.947819
cg27480293	-0.00847816	0.0111443	0.448425	0.00679135	0.00605157	0.264201	0.0216301	0.00914583	0.0197807
cg27480301	0.00849093	0.00945148	0.37095	-0.00425838	0.00513235	0.408498	-0.00718366	0.00775661	0.356403
cg27480371	0.00515684	0.00813471	0.527442	-0.00382109	0.00441732	0.388908	0.00660601	0.00667596	0.32458
cg27480377	-0.000918693	0.00402483	0.819871	0.00100929	0.00218557	0.645137	-0.00273507	0.00330308	0.409443
cg27480444	0.00576843	0.00722565	0.426402	0.000646396	0.00392368	0.869449	-0.00461249	0.00592993	0.438337
cg27480497	-0.00656638	0.0247022	0.790874	0.0106242	0.0134138	0.430045	-0.0128673	0.0202725	0.526931
cg27480539	-0.000230914	0.00284134	0.935376	-0.000515063	0.00154291	0.739146	0.00137919	0.00233182	0.555424
cg27480553	0.0408497	0.0241067	0.0929932	-0.0328519	0.0130904	0.0135427	-0.0327803	0.0197838	0.100384
cg27480573	-0.00267836	0.0235141	0.909521	0.00315011	0.0127687	0.805595	-0.00392705	0.0192975	0.83912
cg27480589	0.00143628	0.00306046	0.639784	-0.000416299	0.0016619	0.802671	-0.000952505	0.00251165	0.705245
cg27480629	0.00137142	0.00728569	0.851039	-0.0013027	0.00395628	0.742574	-0.0046905	0.00597919	0.43445
cg27480659	0.0546842	0.0184381	0.00370308	-0.0252643	0.0100123	0.013054	-0.0397914	0.0151318	0.00977088
cg27480676	-0.0117687	0.00752484	0.120694	0.00552243	0.00408614	0.179308	0.00145973	0.00617546	0.813581
cg27480700	-0.00188077	0.00199546	0.347991	0.000559244	0.00108358	0.606815	0.00186576	0.00163763	0.257051
cg27480819	-0.00343257	0.0101664	0.736279	0.00200926	0.00552057	0.716588	-0.000281304	0.00834333	0.973165
cg27480904	-0.00967149	0.0107659	0.370964	-0.00201655	0.00584611	0.730799	0.0068901	0.00883532	0.437163
cg27480924	0.00915534	0.0109683	0.405692	-0.00146367	0.00595603	0.806337	-0.00919124	0.00900144	0.309455
cg27480957	0.0160361	0.0168754	0.344061	7.65989e-05	0.00916371	0.993346	-0.0130859	0.0138493	0.346792
cg27481074	-0.00504327	0.0156326	0.747602	0.00745201	0.00848885	0.381933	0.00288752	0.0128293	0.822341
cg27481083	-0.00328192	0.0194983	0.866642	0.000844202	0.010588	0.936595	-0.0124912	0.0160018	0.436709
cg27481124	0.00436612	0.0150838	0.772776	-0.00306376	0.00819083	0.709089	-0.000560309	0.0123789	0.96398
cg27481153	-0.00770041	0.0152291	0.614123	0.0175409	0.00826974	0.0361597	-0.00389513	0.0124982	0.755892
cg27481164	-0.00339281	0.00446328	0.448785	0.00149602	0.00242365	0.538341	0.00370133	0.00366291	0.314478
cg27481225	-0.000834054	0.00400125	0.835264	-0.00194165	0.00217276	0.37347	0.00294452	0.00328373	0.371838
cg27481254	-0.000450036	0.00314697	0.886547	0.00169858	0.00170887	0.322415	0.000418418	0.00258264	0.871594
cg27481285	-0.00293442	0.00291035	0.315538	0.000739752	0.00158038	0.64065	0.00254289	0.00238846	0.289362
cg27481322	-0.0105584	0.0102915	0.307174	0.00625116	0.00558848	0.265756	0.0104517	0.00844596	0.218543
cg27481424	0.00276957	0.00998096	0.781928	0.00323513	0.00541987	0.551799	-0.002658	0.00819114	0.746178
cg27481428	0.0955037	0.124335	0.444064	-0.0707283	0.0675165	0.297133	-0.0555384	0.102039	0.587345
cg27481437	-0.0222835	0.0207532	0.28529	0.014942	0.0112694	0.187625	0.0094719	0.0170317	0.579249
cg27481438	-0.0114686	0.00727581	0.117837	0.00175336	0.00395092	0.658069	0.00765559	0.00597109	0.2025
cg27481499	-0.0348958	0.0173064	0.0461996	0.00507748	0.00939772	0.59009	0.0310435	0.0142029	0.0309563
cg27481507	0.0335012	0.0256404	0.194081	-0.0190088	0.0139232	0.174958	-0.00775622	0.0210424	0.713135
cg27481534	0.00984407	0.00934337	0.29438	-0.00379488	0.00507365	0.456081	-0.0116944	0.00766789	0.1301
cg27481555	-0.0109036	0.0200452	0.587577	-0.00669834	0.010885	0.539578	0.013969	0.0164506	0.397644
cg27481559	-0.00807432	0.013919	0.563038	-0.00490485	0.00755832	0.517734	-0.00316762	0.011423	0.782069
cg27481594	0.00828969	0.0168575	0.623876	-0.0036534	0.00915399	0.690589	1.08617e-05	0.0138346	0.999375
cg27481628	-0.00731828	0.00838774	0.384838	0.00111839	0.00455472	0.806491	0.0110679	0.00688362	0.110733
cg27481629	0.0162655	0.0196205	0.408897	0.0183795	0.0106543	0.0873233	-0.00895988	0.0161021	0.579039
cg27481725	0.0803123	0.022802	0.000624413	-0.0335297	0.012382	0.00785218	-0.0491083	0.0187131	0.00991715
cg27481747	-0.00996377	0.00868744	0.253905	0.00236547	0.00471746	0.617071	0.00588323	0.00712958	0.411052
cg27481821	0.00513058	0.014275	0.719977	0.00176255	0.00775161	0.820552	-0.0055391	0.0117151	0.637281
cg27481837	-0.0402792	0.0201708	0.0483045	0.0221124	0.0109532	0.0459387	0.0287373	0.0165537	0.0853628
cg27481866	0.0291327	0.0206579	0.161289	0.0171599	0.0112176	0.128955	-0.0167451	0.0169534	0.32546
cg27481888	0.0443298	0.0163431	0.00775299	-0.0156814	0.00887464	0.0800031	-0.0280714	0.0134124	0.0386531
cg27481953	0.00788684	0.00881637	0.372972	0.000725611	0.00478747	0.879808	-0.0135751	0.00723539	0.0632778
cg27482031	0.00568861	0.00527266	0.282998	-0.00261163	0.00286316	0.363686	-0.00452829	0.00432715	0.297631
cg27482076	-0.00816479	0.00959006	0.396408	0.00660986	0.00520761	0.207024	0.00437248	0.00787034	0.579637
cg27482081	-0.000625691	0.00798857	0.937713	0.002011	0.00433796	0.643864	-6.55474e-05	0.00655603	0.992041
cg27482083	-0.00766099	0.0114371	0.504365	0.0038475	0.00621057	0.536862	0.0107941	0.00938613	0.252637
cg27482129	0.00441668	0.0119286	0.711901	-0.00567687	0.00647747	0.382721	0.000340744	0.0097895	0.972297
cg27482137	0.00255628	0.00702359	0.716589	0.0017321	0.00381396	0.650616	-0.0028176	0.00576409	0.625943
cg27482168	-0.00306388	0.0128908	0.812571	0.00204904	0.00699997	0.770287	-0.00812814	0.0105792	0.443946
cg27482215	0.0225238	0.0116709	0.0561936	-0.00304914	0.00633755	0.631384	-0.0203431	0.00957804	0.0359169
cg27482328	-0.0100254	0.0099651	0.316601	-0.00561261	0.00541126	0.301913	0.00966881	0.00817813	0.239645
cg27482432	-0.000634457	0.0103371	0.951171	-0.00303772	0.00561329	0.589487	0.00100307	0.00848345	0.906094
cg27482485	-0.00225979	0.00542866	0.678023	-0.00495769	0.00294787	0.0954473	0.00434081	0.00445517	0.33203
cg27482571	0.0287412	0.0202221	0.158064	0.00854464	0.010981	0.438164	-0.0234174	0.0165958	0.161053
cg27482572	0.00260368	0.0108249	0.81037	0.00143305	0.00587815	0.807846	0.00212227	0.00888375	0.811632
cg27482594	0.0227559	0.0206569	0.273035	0.0027484	0.0112171	0.806899	-0.0150192	0.0169527	0.377576
cg27482605	-0.00513641	0.00552965	0.354982	0.000687204	0.00300272	0.819402	0.00837723	0.00453806	0.0675819
cg27482619	-0.00390047	0.00692979	0.574679	-0.0061212	0.00376302	0.106668	0.00787688	0.00568712	0.168843
cg27482647	-0.0173591	0.0191317	0.366208	0.00971226	0.0103889	0.351905	0.0108851	0.015701	0.489597
cg27482668	0.0498138	0.0282001	0.0800956	-0.0216743	0.0153132	0.159778	-0.0394465	0.0231432	0.0911185
cg27482690	-0.0438207	0.0242182	0.0731177	-0.00938838	0.013151	0.476806	0.042625	0.0198753	0.0341837
cg27482744	-0.0121445	0.00820531	0.141711	0.000539223	0.00445566	0.903896	0.0102068	0.00673391	0.132457
cg27482821	0.0804682	0.0299172	0.00826605	-0.0281732	0.0162457	0.0856844	-0.0692879	0.0245523	0.00566405
cg27482848	-0.00602951	0.0165917	0.717001	0.00275692	0.00900966	0.760186	0.0124413	0.0136165	0.362874
cg27482856	-0.00217295	0.00263848	0.411972	-0.000346214	0.00143275	0.809507	0.000563219	0.00216534	0.795268
cg27482872	-0.0056553	0.00986791	0.567746	0.000875177	0.00535848	0.870562	0.00365187	0.00809836	0.652921
cg27482916	-0.0295021	0.0190792	0.124906	0.00492503	0.0103604	0.635466	0.0062476	0.0156579	0.690662
cg27482961	-0.0039938	0.00246391	0.107899	0.000537742	0.00133796	0.688528	0.00248229	0.00202207	0.222219
cg27483007	-0.0117647	0.0188227	0.53325	0.00530567	0.0102211	0.604743	0.00560404	0.0154474	0.717464
cg27483072	-0.0176392	0.0165872	0.28992	-0.00638224	0.00900719	0.480089	0.0260705	0.0136127	0.0580687
cg27483148	-0.00262187	0.00896418	0.770468	-0.00208709	0.00486774	0.668937	-0.00199947	0.00735669	0.786294
cg27483217	0.0240037	0.0152486	0.118324	-0.00895584	0.00828032	0.281804	-0.0145019	0.0125142	0.249034
cg27483228	0.0198413	0.0164136	0.229321	-0.0177269	0.00891295	0.0491958	-0.0173985	0.0134703	0.199196
cg27483261	0.0152441	0.00689457	0.0291027	-0.00589439	0.0037439	0.118267	-0.00770944	0.00565822	0.175816
cg27483298	-0.0151427	0.0208874	0.47001	-0.00820679	0.0113423	0.470873	0.0108461	0.0171418	0.528223
cg27483305	-0.00429595	0.00884589	0.628186	-0.000871742	0.0048035	0.856324	0.00236008	0.00725961	0.745725
cg27483317	0.0104814	0.0100822	0.300806	-9.45548e-05	0.00547484	0.986252	-0.0121289	0.00827422	0.145539
cg27483342	-0.0161552	0.02023	0.426256	-0.00120649	0.0109853	0.912746	0.0137761	0.0166023	0.408465
cg27483367	0.00340713	0.00735298	0.644017	-0.00309725	0.00399282	0.439588	0.00181187	0.00603442	0.764549
cg27483377	-0.00239484	0.0122729	0.845649	-0.00328485	0.00666443	0.62307	-0.000998502	0.0100721	0.921211
cg27483382	-0.00349453	0.00876879	0.69102	0.00191416	0.00476163	0.688467	0.00272889	0.00719634	0.705266
cg27483395	-0.00462642	0.0111882	0.680038	0.00841274	0.0060754	0.16894	0.00694361	0.00918186	0.451127
cg27483417	-0.0144655	0.0124143	0.246447	-0.000662906	0.00674124	0.921845	0.00595021	0.0101882	0.560394
cg27483432	-0.0322396	0.0183069	0.0810066	0.0031467	0.00994102	0.752195	0.0260674	0.015024	0.0855327
cg27483469	-0.00386369	0.0139476	0.782289	0.0102865	0.00757384	0.177192	0.0048633	0.0114465	0.671759
cg27483478	-0.0283118	0.0147612	0.0577052	0.00745961	0.00801563	0.354081	0.0203596	0.0121141	0.095669
cg27483571	-0.00295158	0.00694726	0.671772	0.00435104	0.00377251	0.251264	0.00190463	0.00570145	0.73897
cg27483590	-0.0101221	0.00858333	0.240835	0.00612074	0.00466093	0.191848	0.00810077	0.00704414	0.252638
cg27483694	-0.00115917	0.00657334	0.860348	-0.00201201	0.00356946	0.574123	0.00326362	0.00539458	0.546438
cg27483716	0.00396832	0.00812518	0.62624	0.00523767	0.00441214	0.237744	-0.00635659	0.00666814	0.34254
cg27483739	-0.00123269	0.0157058	0.937584	-0.000857205	0.0085286	0.920123	-0.00675208	0.0128894	0.601439
cg27483764	0.00164073	0.00905241	0.856507	0.00662937	0.00491565	0.180227	-3.13992e-05	0.0074291	0.996635
cg27483767	-0.000645253	0.0032972	0.845208	-0.00244328	0.00179045	0.175157	0.00326292	0.00270593	0.230467
cg27483771	-0.00361458	0.00466608	0.440209	0.000115306	0.00253378	0.963785	0.000787539	0.00382935	0.837437
cg27483791	0.00396296	0.00797177	0.620094	-0.000228299	0.00432884	0.958035	-0.00273134	0.00654224	0.677132
cg27483903	-0.0157822	0.0191762	0.412284	0.000420146	0.0104131	0.967889	0.00728511	0.0157375	0.644339
cg27483910	-0.00538499	0.014257	0.706375	0.000604361	0.00774185	0.937919	0.000966704	0.0117004	0.934303
cg27484044	-0.0104405	0.0118294	0.379382	-0.00591745	0.00642359	0.358959	0.0129995	0.00970808	0.183317
cg27484128	-0.0547086	0.0264414	0.0408851	0.0039869	0.0143583	0.781785	0.0525301	0.0216999	0.017125
cg27484181	-0.00155332	0.00200329	0.439777	0.000583621	0.00108783	0.592696	0.000811119	0.00164406	0.622739
cg27484216	-0.000294729	0.00819482	0.971375	0.00418055	0.00444996	0.349554	-0.00238112	0.0067253	0.723976
cg27484320	0.0269637	0.0145827	0.0671405	-0.0140258	0.00791873	0.0792951	-0.0160747	0.0119677	0.181982
cg27484349	0.0220913	0.00937911	0.0202758	-0.00250708	0.00509305	0.62352	-0.0185456	0.00769721	0.0176395
cg27484386	-0.00224797	0.00338801	0.508393	0.000534216	0.00183976	0.772078	3.80957e-05	0.00278046	0.989093
cg27484412	0.00119216	0.016009	0.940773	0.00838591	0.00869325	0.336838	0.000425865	0.0131382	0.974201
cg27484423	-0.00575019	0.00680697	0.400084	0.00295386	0.00369633	0.425936	0.00477362	0.00558632	0.394674
cg27484456	-0.014837	0.0120235	0.219833	-0.00153205	0.006529	0.814915	0.0128813	0.00986738	0.194467
cg27484475	-0.00899469	0.020419	0.660436	0.00162578	0.011088	0.883696	0.0162159	0.0167574	0.335325
cg27484483	-0.0192986	0.0129587	0.139286	0.013635	0.00703686	0.0552288	0.0180633	0.0106349	0.0922427
cg27484512	0.0204777	0.0196491	0.299617	-0.00187208	0.0106699	0.861045	-0.00720064	0.0161255	0.656088
cg27484529	-0.00404087	0.0218476	0.853603	-0.00815839	0.0118637	0.493105	0.024466	0.0179298	0.175183
cg27484541	0.0124968	0.0118609	0.29437	0.00027182	0.00644072	0.966413	-0.0125338	0.00973396	0.200576
cg27484580	-0.00420792	0.00532931	0.431472	0.00357514	0.00289393	0.219317	0.00149356	0.00437364	0.733385
cg27484582	-0.00164268	0.0114438	0.886124	-0.000658912	0.00621423	0.915749	0.000490918	0.00939167	0.958407
cg27484584	0.00362752	0.00960825	0.706498	-0.00458267	0.00521748	0.381679	0.0021322	0.00788526	0.787356
cg27484610	-0.0174757	0.0105104	0.0992182	-0.00105447	0.00570736	0.853761	0.0156388	0.00862563	0.0725498
cg27484614	0.0293336	0.0185949	0.117551	-0.0129576	0.0100974	0.202098	-0.0278463	0.0152604	0.0707537
cg27484621	0.00129018	0.0115314	0.911119	-0.00285421	0.00626177	0.649421	0.0123454	0.00946351	0.194777
cg27484662	-0.00362282	0.00820257	0.659596	-0.00157836	0.00445417	0.723751	-0.000283086	0.00673166	0.966533
cg27484769	-0.0173076	0.0122577	0.16078	0.00668794	0.00665619	0.317213	-0.00234057	0.0100596	0.81645
cg27484805	0.0016576	0.00284936	0.56193	-0.00128105	0.00154726	0.409494	-0.00381898	0.0023384	0.105295
cg27484857	0.0144336	0.0162957	0.377697	-0.00763934	0.00884893	0.389847	-0.00737204	0.0133735	0.582586
cg27484876	0.000263314	0.00263274	0.920514	0.000821018	0.00142963	0.566947	-0.00191106	0.00216063	0.37836
cg27484878	0.0112047	0.0122086	0.360751	0.000503913	0.00662955	0.939549	-0.0126223	0.0100194	0.210412
cg27484986	0.057747	0.0236654	0.0162783	-0.00560241	0.0128508	0.663721	-0.0365448	0.0194216	0.0625263
cg27485006	0.00297738	0.00915677	0.74568	-0.000661989	0.00497232	0.89433	-0.0030448	0.00751475	0.686135
cg27485010	-0.0218538	0.0116981	0.0644011	0.0109646	0.00635229	0.0871396	0.0108265	0.00960033	0.261893
cg27485075	0.0173162	0.00983034	0.0809322	-0.000470314	0.00533808	0.929953	-0.0177043	0.00806753	0.0303007
cg27485084	0.0032303	0.00656004	0.623403	-0.00127757	0.00356224	0.720551	-0.000990079	0.00538367	0.854427
cg27485098	-0.00372871	0.0155794	0.81129	-0.0048975	0.00845993	0.563836	-0.00240458	0.0127856	0.851169
cg27485108	-0.0211952	0.0162922	0.195998	-0.0032207	0.00884702	0.716524	0.0200504	0.0133706	0.136586
cg27485123	0.00782167	0.00803935	0.332726	-0.00546977	0.00436553	0.212883	-0.00437683	0.0065977	0.508471
cg27485152	0.0165369	0.00735707	0.0265858	0.00270625	0.00399504	0.499573	-0.014486	0.00603777	0.018111
cg27485189	-0.000278041	0.00208926	0.894373	-0.000112472	0.00113451	0.92121	-0.000244991	0.00171461	0.886643
cg27485194	-0.000992101	0.00272987	0.716986	0.00126666	0.00148238	0.394696	0.000234446	0.00224034	0.916846
cg27485223	-0.00300003	0.01216	0.80559	0.0067394	0.00660312	0.309666	-0.00549224	0.00997941	0.583191
cg27485269	-0.00422116	0.0151463	0.781005	-0.00879211	0.00822478	0.28742	0.0153526	0.0124302	0.219426
cg27485272	0.00795987	0.0217306	0.714846	0.00869373	0.0118001	0.462844	-0.0153392	0.0178338	0.391594
cg27485287	-0.00964755	0.00928197	0.300904	0.00499238	0.0050403	0.324107	0.0106807	0.00761749	0.163691
cg27485289	0.0351388	0.0208697	0.0950714	-0.00750973	0.0113327	0.508934	-0.0193051	0.0171273	0.26213
cg27485334	0.0115384	0.00910683	0.207828	-0.00515872	0.0049452	0.299154	-0.00046829	0.00747377	0.950153
cg27485402	-0.0218779	0.0132508	0.101578	0.00668522	0.00719547	0.354878	0.0185525	0.0108746	0.0908242
cg27485411	-0.0128613	0.0217689	0.555859	0.0163606	0.011821	0.169151	0.01021	0.0178652	0.568826
cg27485596	0.00339728	0.0114317	0.766889	-0.00594002	0.00620765	0.340722	0.00621593	0.00938172	0.508999
cg27485605	-0.00765517	0.0214826	0.722267	-0.00580637	0.0116655	0.619662	0.0203711	0.0176303	0.250406
cg27485646	0.0032815	0.00750674	0.662866	2.93999e-05	0.00407632	0.994258	-0.0039259	0.00616061	0.525281
cg27485649	-0.0187611	0.00966058	0.054691	0.00736076	0.0052459	0.16339	0.00753838	0.00792821	0.343775
cg27485687	0.0179171	0.0148633	0.230611	-0.00305224	0.00807106	0.706033	-0.0246922	0.0121979	0.0453628
cg27485716	-0.0109096	0.0100242	0.278832	0.012017	0.00544337	0.0293452	0.00808155	0.00822666	0.328078
cg27485730	-0.00892855	0.00833961	0.286684	0.000988927	0.00452858	0.827542	0.00397066	0.00684412	0.562995
cg27485731	-0.00263234	0.00727342	0.718112	0.00217553	0.00394962	0.582874	-0.00295637	0.00596912	0.621392
cg27485751	0.00233391	0.00931643	0.802656	0.000267347	0.00505902	0.957951	-0.00808904	0.00764577	0.292384
cg27485790	0.02423	0.0110148	0.0299153	-0.00773144	0.00598127	0.198855	-0.028242	0.0090396	0.00227931
cg27485810	-0.000628287	0.0185602	0.973057	-0.0106319	0.0100786	0.293779	0.00162726	0.0152319	0.915117
cg27485829	-0.0148945	0.0135952	0.27566	-0.00790274	0.00738249	0.28675	0.0117142	0.0111573	0.296056
cg27485842	0.00396424	0.0161466	0.806515	0.00229227	0.00876793	0.794244	0.00249923	0.0132511	0.85075
cg27485845	0.0295598	0.0318967	0.356093	-0.0368254	0.0173206	0.0357312	0.0108555	0.0261769	0.67917
cg27485906	-0.0568083	0.0171042	0.00121655	0.0145539	0.00928796	0.119996	0.0420371	0.014037	0.00339378
cg27485921	-0.00467333	0.00797713	0.559182	-0.00441955	0.00433175	0.30984	0.0112923	0.00654664	0.0873539
cg27486124	-0.0185058	0.0136252	0.177177	0.0104464	0.00739874	0.160798	0.00525675	0.0111818	0.639204
cg27486151	-0.0314717	0.0186802	0.0948694	0.0149351	0.0101437	0.143782	0.0245807	0.0153304	0.111714
cg27486254	0.00102392	0.00869006	0.90642	-0.00237604	0.00471888	0.615607	-0.00369429	0.00713173	0.605493
cg27486277	-0.000623152	0.00375635	0.868546	0.000241356	0.00203977	0.906026	0.000728927	0.00308274	0.81352
cg27486281	-0.00350699	0.0113635	0.758195	0.00967525	0.00617062	0.119764	-0.0109792	0.00932575	0.241615
cg27486493	-0.019218	0.0163431	0.242172	0.00970756	0.00887466	0.27641	0.015343	0.0134124	0.255131
cg27486582	0.0015572	0.00198176	0.433694	4.44239e-05	0.00107614	0.967147	-0.000784558	0.00162639	0.630485
cg27486585	0.0223628	0.0115965	0.0563819	0.00724005	0.00629716	0.252748	-0.023719	0.009517	0.0141838
cg27486617	-0.00932039	0.0127886	0.467671	0.000383853	0.00694449	0.95602	0.0134892	0.0104953	0.201401
cg27486624	0.0250029	0.0191169	0.193636	-0.00956935	0.0103809	0.358638	-0.0206227	0.0156888	0.191417
cg27486637	0.00286434	0.00200697	0.156357	-0.00051477	0.00108983	0.637619	-0.00250294	0.00164707	0.131473
cg27486692	0.0253004	0.0100504	0.0132651	-0.0115039	0.00545759	0.0373137	-0.0169095	0.00824815	0.0427331
cg27486714	-0.0153553	0.0181533	0.399462	0.0182646	0.00985765	0.0665866	0.00662764	0.014898	0.65729
cg27486715	0.00156378	0.00263027	0.553376	-0.000247574	0.00142829	0.862706	-0.00202973	0.0021586	0.349123
cg27486742	0.0238404	0.0137185	0.085039	-0.0191935	0.00744941	0.0113049	-0.0106583	0.0112584	0.345867
cg27486766	0.00454853	0.00833297	0.586277	0.00435819	0.00452498	0.33759	-0.00409413	0.00683867	0.550622
cg27486786	-0.0151992	0.0125064	0.226847	0.0130936	0.00679123	0.0564305	0.00314425	0.0102637	0.75992
cg27486812	-0.000212656	0.00397971	0.957482	-0.00174617	0.00216107	0.420826	0.000744055	0.00326605	0.820213
cg27486833	0.0292164	0.013507	0.0327016	-0.0152478	0.00733458	0.0399529	-0.0188317	0.0110849	0.0921709
cg27486909	0.0305842	0.0218099	0.163639	-0.0154667	0.0118432	0.194291	-0.0130002	0.0178989	0.469187
cg27486922	0.00294864	0.00321139	0.360534	-0.00113462	0.00174385	0.516635	-0.00321655	0.00263552	0.2249
cg27486935	0.00179598	0.0069827	0.797502	-0.00168858	0.00379175	0.656957	-0.0024863	0.00573054	0.665234
cg27486966	0.0139902	0.013788	0.31249	-0.00566581	0.00748715	0.450825	-0.00476706	0.0113154	0.674367
cg27487046	-0.00414069	0.00263875	0.119477	0.00186586	0.0014329	0.195582	0.00236882	0.00216556	0.276406
cg27487121	0.0556537	0.0542526	0.307224	-0.00391186	0.0294603	0.894607	-0.0238549	0.0445238	0.593194
cg27487143	-0.00320702	0.00698896	0.647233	0.00394743	0.00379515	0.300563	-0.000648583	0.00573567	0.910174
cg27487155	-0.0186494	0.0238469	0.435867	0.0131114	0.0129494	0.313516	0.0168077	0.0195706	0.392304
cg27487187	-0.00613224	0.00238632	0.0115152	0.0023362	0.00129582	0.0741468	0.00601592	0.0019584	0.00268132
cg27487189	-0.006178	0.00723232	0.394839	-0.00186624	0.0039273	0.63559	0.00787157	0.0059354	0.187518
cg27487222	-0.011972	0.00839146	0.156502	0.00555596	0.00455674	0.225344	0.00716793	0.00688668	0.300232
cg27487262	-0.00672192	0.00564412	0.236233	0.00135859	0.00306488	0.658435	0.00489064	0.004632	0.293356
cg27487288	-0.038299	0.0421579	0.365619	0.014487	0.0228926	0.528161	0.0281463	0.034598	0.417676
cg27487344	-0.0104079	0.0154355	0.501545	-0.00174528	0.00838178	0.83544	0.0112979	0.0126675	0.374403
cg27487355	0.00500148	0.00824953	0.545582	-0.00784489	0.00447967	0.0826954	0.00496513	0.0067702	0.464886
cg27487370	0.0057141	0.0125724	0.650369	-0.00691714	0.0068271	0.313194	-0.00439295	0.0103179	0.671115
cg27487435	-0.0126852	0.00549775	0.0229073	0.00568038	0.00298539	0.0596913	0.00345121	0.00451188	0.445959
cg27487494	0.0105476	0.00907564	0.247674	-0.00990605	0.00492826	0.0468735	-0.0085272	0.00744817	0.254747
cg27487551	-0.00474251	0.0184805	0.79795	0.00603231	0.0100353	0.549005	0.0215687	0.0151665	0.157819
cg27487587	-0.00643036	0.00982419	0.514128	0.009573	0.00533474	0.0754858	0.00442668	0.00806248	0.584086
cg27487632	-0.00759277	0.0122205	0.535678	0.00571561	0.00663597	0.390942	0.00585373	0.0100291	0.560633
cg27487676	-0.00448197	0.00963764	0.642816	0.00387693	0.00523344	0.460393	-0.00150334	0.00790938	0.849604
cg27487704	0.00318411	0.00203011	0.119651	-0.00109937	0.00110239	0.32083	-0.00409978	0.00166607	0.0154193
cg27487730	0.0144172	0.0122484	0.241709	0.00736569	0.00665114	0.270523	-0.0136575	0.010052	0.177026
cg27487745	-0.00592671	0.00792569	0.456185	-0.00450157	0.00430382	0.297878	0.00265359	0.00650443	0.684091
cg27487763	0.0121325	0.0159754	0.44921	-0.006337	0.008675	0.466643	-0.00655429	0.0131107	0.61813
cg27487796	0.00941674	0.00760223	0.218101	-0.00655325	0.00412817	0.115282	-0.00575216	0.00623897	0.358561
cg27487839	0.00148051	0.0051887	0.775925	0.000549995	0.00281757	0.845595	0.0001177	0.00425824	0.977999
cg27487860	-0.00100266	0.00891002	0.910607	-0.000949781	0.00483833	0.844735	0.00220115	0.00731225	0.763965
cg27487931	0.00787863	0.00969877	0.418355	-0.00226565	0.00526663	0.6679	-0.00581455	0.00795955	0.46663
cg27487959	-0.00465103	0.010427	0.656434	0.000692319	0.00566208	0.902906	0.00862092	0.00855719	0.315931
cg27487996	-0.00424547	0.00663827	0.523798	0.0018339	0.00360472	0.611946	0.00472364	0.00544787	0.387796
cg27488007	-0.0193769	0.0210713	0.359799	0.0163514	0.0114421	0.155823	0.0359348	0.0172927	0.0400333
cg27488095	0.0039526	0.0101631	0.698091	0.000534642	0.0055188	0.923001	-0.00725356	0.00834066	0.386378
cg27488126	-0.00689322	0.00868444	0.429054	0.00281753	0.00471583	0.551427	0.00851602	0.00712712	0.234706
cg27488176	-0.000334252	0.00941223	0.971735	0.00182954	0.00511104	0.72106	-0.00320301	0.0077244	0.679197
cg27488206	-0.0063892	0.00244333	0.0101754	0.00129945	0.00132678	0.329532	0.00554583	0.00200518	0.0066626
cg27488252	-0.0114693	0.00845178	0.177549	-0.00286925	0.00458949	0.533149	0.0078808	0.00693617	0.258347
cg27488279	-0.00059955	0.00886946	0.946229	0.00638953	0.0048163	0.187373	-0.000637697	0.00727896	0.930347
cg27488348	0.00728565	0.0101891	0.476098	-0.00203619	0.0055329	0.71357	-0.0105746	0.00836197	0.208684
cg27488370	0.00279833	0.00384302	0.468064	0.000867784	0.00208684	0.67834	-0.00348383	0.00315387	0.271735
cg27488452	0.00117939	0.0143601	0.934693	0.00470458	0.00779783	0.547539	-0.0038651	0.011785	0.74356
cg27488503	-0.0110977	0.0101786	0.277965	0.00513896	0.00552719	0.354531	6.50362e-05	0.00835333	0.993802
cg27488530	-0.0156009	0.0149887	0.300232	-0.005489	0.00813919	0.501478	0.0159474	0.0123009	0.197537
cg27488648	-0.00379396	0.0087536	0.665561	0.00490771	0.00475339	0.304119	-0.00236915	0.00718388	0.742188
cg27488658	0.0055335	0.00898803	0.539396	-0.00257563	0.00488069	0.598757	0.000401845	0.00737627	0.956653
cg27488674	0.0057897	0.0100373	0.565241	0.0010853	0.00545046	0.842536	-0.00186768	0.00823737	0.821052
cg27488680	0.00163254	0.00818086	0.842196	-0.00107419	0.00444238	0.809381	0.000764419	0.00671384	0.909559
cg27488738	0.00804348	0.0115091	0.486101	-0.000605508	0.00624967	0.922993	-0.00350305	0.00944522	0.71144
cg27488740	-0.0137401	0.020153	0.496805	-0.00872314	0.0109435	0.427105	0.0174099	0.0165391	0.294808
cg27488741	-0.0326855	0.0367917	0.376268	-0.0214304	0.0199787	0.285769	0.0217374	0.0301941	0.473099
cg27488751	-0.00414139	0.00279824	0.141732	0.000503073	0.0015195	0.741216	0.00323314	0.00229645	0.161985
cg27488807	-0.00982708	0.00920511	0.288053	0.011865	0.00499857	0.0193458	0.00332638	0.00755441	0.660567
cg27488824	-0.00268561	0.00370149	0.469658	0.00421458	0.00200999	0.038302	0.00100784	0.00303773	0.740692
cg27488875	0.0235583	0.0211778	0.26839	-0.00986553	0.0115	0.392829	-0.00676508	0.0173802	0.69785
cg27488983	-0.0116597	0.0104182	0.265509	0.00411115	0.00565731	0.468955	0.00409692	0.00854998	0.632767
cg27489009	-0.00770133	0.00600857	0.202634	0.00364552	0.00326278	0.266299	0.00567908	0.00493109	0.251946
cg27489043	-0.00120955	0.0115581	0.916845	0.00806087	0.0062763	0.201724	-0.00559778	0.00948548	0.556306
cg27489058	0.00343968	0.00660594	0.603625	0.00199596	0.00358716	0.579056	-0.00490304	0.00542134	0.367762
cg27489346	-0.0220313	0.0131796	0.0974424	0.00934517	0.00715681	0.194354	0.0116526	0.0108162	0.283692
cg27489373	-0.0273228	0.0141844	0.0566527	0.00713215	0.00770243	0.356493	0.0184138	0.0116408	0.116559
cg27489399	0.0005309	0.00725166	0.941771	-0.000258074	0.0039378	0.947865	-0.00433098	0.00595127	0.468318
cg27489439	-0.00828974	0.00796588	0.300317	0.000343847	0.00432564	0.936787	0.01128	0.00653741	0.0872533
cg27489481	-0.00103549	0.00223019	0.643347	0.00146946	0.00121104	0.22758	4.91936e-05	0.00183027	0.978606
cg27489499	-0.00679647	0.0129354	0.600351	-0.00115646	0.00702418	0.869529	0.00779458	0.0106158	0.464361
cg27489547	-0.0163008	0.00793627	0.0423502	0.00911999	0.00430956	0.0365812	0.0105538	0.00651311	0.108013
cg27489583	0.00546017	0.00916436	0.552529	-0.010239	0.00497644	0.0420022	0.00146293	0.00752097	0.846132
cg27489640	0.00393778	0.00787994	0.618269	0.0030974	0.00427897	0.470686	-0.00780912	0.00646688	0.229808
cg27489681	-0.00816778	0.0125805	0.517536	0.00223932	0.00683148	0.74369	0.00414222	0.0103245	0.68905
cg27489772	0.00267532	0.00306026	0.383907	-0.000194331	0.00166178	0.90712	-0.00224505	0.00251148	0.37332
cg27489827	0.011002	0.0125597	0.382953	-0.00879755	0.00682019	0.199781	0.00110414	0.0103075	0.914889
cg27489865	-0.00512224	0.0176092	0.771688	-0.00228867	0.00956219	0.811283	0.0117132	0.0144515	0.419393
cg27489873	-0.0143199	0.0137815	0.30105	-0.00520125	0.00748362	0.48851	0.00528739	0.0113101	0.641073
cg27489916	-0.0111323	0.0136079	0.415082	0.0171616	0.00738937	0.0220481	0.000363214	0.0111677	0.974113
cg27489939	-0.00153981	0.00300078	0.608886	0.000984967	0.00162949	0.546779	0.000592835	0.00246267	0.810213
cg27489963	0.0150948	0.00934076	0.108955	-0.0143894	0.00507223	0.00542437	-0.0118807	0.00766574	0.124053
cg27489994	0.00472062	0.00900077	0.601008	-0.00231043	0.00488761	0.637355	-0.00669069	0.00738672	0.367036
cg27490017	-0.0108495	0.0240038	0.652164	0.0338302	0.0130345	0.0107358	0.0184504	0.0196993	0.351015
cg27490029	0.00715286	0.0247267	0.772914	0.00510767	0.0134271	0.704382	-0.0165532	0.0202926	0.416421
cg27490043	-0.00412062	0.00912266	0.652381	0.00788741	0.00495379	0.11421	-0.010176	0.00748675	0.176865
cg27490099	0.00127153	0.00411077	0.757665	-0.00085186	0.00223223	0.703481	-0.000893707	0.00337361	0.791574
cg27490101	0.00466262	0.0182099	0.798392	-0.00243942	0.00988836	0.805603	0.00695101	0.0149444	0.642762
cg27490103	0.00334592	0.0115218	0.772058	0.000862898	0.00625658	0.890557	-0.00380165	0.00945567	0.688428
cg27490128	0.00532848	0.00715422	0.457979	-0.00486008	0.00388489	0.21358	0.00145376	0.0058713	0.804902
cg27490143	0.00192891	0.00789669	0.807478	-0.00788284	0.00428807	0.0687132	0.0018961	0.00648063	0.770394
cg27490193	0.000937006	0.00232493	0.687711	-0.000174258	0.00126248	0.890471	-0.00143751	0.00190801	0.452816
cg27490195	0.00229427	0.00878179	0.794385	0.000973085	0.00476869	0.838686	0.00419006	0.007207	0.562169
cg27490198	0.00881228	0.00396469	0.0282821	-0.00152559	0.00215291	0.480062	-0.00672187	0.00325373	0.0411876
cg27490277	-0.017826	0.0124862	0.156225	0.0065548	0.00678028	0.335792	0.0124778	0.0102472	0.22595
cg27490286	-0.0150399	0.00670778	0.0269566	0.00633232	0.00364246	0.0849259	0.0137158	0.00550492	0.0142113
cg27490352	0.00157424	0.0028835	0.586207	-0.000203421	0.0015658	0.896871	-0.00133121	0.00236642	0.574893
cg27490380	-0.00205618	0.00197326	0.299686	0.000454941	0.00107152	0.671976	8.72927e-05	0.00161941	0.957109
cg27490387	-0.00133089	0.0033952	0.695824	-0.00191741	0.00184367	0.30062	0.00176219	0.00278636	0.528416
cg27490391	0.0227549	0.0103544	0.030074	-0.00944294	0.00562268	0.095905	-0.00996962	0.00849764	0.243241
cg27490404	0.00189937	0.0109003	0.86199	-0.00103121	0.00591908	0.862015	-0.00107523	0.0089456	0.904547
cg27490465	-0.00268976	0.0039629	0.498731	0.00197648	0.00215194	0.360385	0.00011829	0.00325226	0.971052
cg27490537	-0.00173275	0.00661189	0.793761	0.00450026	0.00359039	0.212712	0.000557356	0.00542622	0.918376
cg27490559	-0.00197375	0.00854968	0.817855	0.00350222	0.00464266	0.452247	0.00102485	0.00701652	0.884139
cg27490568	0.050944	0.0374123	0.176078	-0.00601711	0.0203156	0.76765	-0.0689906	0.0307034	0.0266356
cg27490629	0.000471866	0.00232412	0.839487	0.000683744	0.00126205	0.58907	-0.000685559	0.00190735	0.719962
cg27490646	0.0166592	0.0205184	0.418593	0.00675897	0.0111419	0.545349	-0.00789457	0.0168389	0.64012
cg27490652	-0.0012732	0.00562575	0.821375	0.00193564	0.0030549	0.527647	0.0011481	0.00461692	0.804079
cg27490733	-0.00566391	0.0101903	0.579465	0.00153657	0.00553352	0.781776	0.00962279	0.0083629	0.25237
cg27490797	1.07575e-05	0.00766695	0.998883	0.00450142	0.00416332	0.281968	-0.00139144	0.00629209	0.825393
cg27490916	-0.00879025	0.00917389	0.340073	0.00501385	0.00498162	0.316398	0.00702448	0.0075288	0.352856
cg27490930	-0.0100525	0.0168121	0.551115	0.0106269	0.0091293	0.246927	0.00740407	0.0137973	0.592605
cg27490960	-0.00175363	0.0115822	0.879931	0.00366307	0.00628936	0.561473	-0.00275119	0.00950521	0.77279
cg27490961	0.00603041	0.028851	0.83482	-0.00268221	0.0156667	0.864377	-0.0116617	0.0236773	0.623328
cg27491008	-0.00530085	0.00777993	0.497083	0.00499418	0.00422467	0.239697	0.000522884	0.00638481	0.934879
cg27491025	0.00249614	0.00714022	0.727316	-0.000898657	0.00387729	0.817144	-0.00416683	0.00585981	0.478537
cg27491040	-0.00296885	0.00843087	0.725407	0.0072685	0.00457814	0.115235	0.00969809	0.00691902	0.163833
cg27491050	-0.0120004	0.0100853	0.236651	0.00346555	0.00547653	0.528177	0.00985708	0.00827676	0.236243
cg27491060	0.0142471	0.0121589	0.243833	0.00174496	0.00660255	0.792054	-0.0128383	0.00997854	0.200937
cg27491074	0.000390623	0.0141939	0.978094	-0.00582288	0.00770756	0.451578	0.0035309	0.0116486	0.762372
cg27491190	-0.00180198	0.00779052	0.817509	0.00158791	0.00423041	0.708118	0.00164011	0.00639349	0.798022
cg27491208	-0.0234079	0.0212292	0.272596	0.0178987	0.0115279	0.123381	0.0322515	0.0174223	0.0668292
cg27491224	-0.000445347	0.00826884	0.957146	-0.00512038	0.00449015	0.256614	0.00670637	0.00678604	0.325195
cg27491228	0.00156942	0.0149632	0.916658	-0.00710354	0.00812536	0.38389	0.0101909	0.01228	0.408406
cg27491264	-0.00117093	0.014367	0.935191	-0.00735464	0.00780156	0.347893	0.0105364	0.0117906	0.373474
cg27491277	-0.00268941	0.010864	0.804942	0.00825567	0.00589938	0.164503	-0.0101353	0.00891583	0.258102
cg27491370	0.0258255	0.010204	0.0127904	-0.00943122	0.00554098	0.091564	-0.0334278	0.00837418	0.000118651
cg27491458	-0.000566859	0.00724165	0.937749	-0.000993254	0.00393237	0.801061	0.00634781	0.00594305	0.287811
cg27491483	-0.000205419	0.00715436	0.977146	-0.00678813	0.00388497	0.0833794	0.0011176	0.00587142	0.849388
cg27491509	-0.00202814	0.00582173	0.728225	0.000209441	0.00316132	0.947298	-0.000252708	0.00477776	0.957913
cg27491609	-0.00393312	0.0100428	0.696086	0.00779277	0.00545346	0.15585	0.000386088	0.00824191	0.962722
cg27491613	-0.00432575	0.00687591	0.530577	0.00514185	0.00373376	0.171271	0.000160804	0.0056429	0.977318
cg27491702	-0.000914106	0.00858812	0.915428	-0.00265848	0.00466353	0.569801	0.00119693	0.00704807	0.86546
cg27491737	-0.0343559	0.0292928	0.243392	0.0287118	0.0159066	0.0738063	0.0219986	0.0240399	0.362147
cg27491759	-0.00490133	0.00323777	0.132945	0.00115108	0.00175817	0.514028	0.00283896	0.00265716	0.28767
cg27491796	0.00116993	0.00889014	0.895543	0.0044032	0.00482753	0.36371	0.00515513	0.00729593	0.481324
cg27491797	0.00775318	0.00789902	0.328482	-0.000685209	0.00428934	0.873373	0.00243567	0.00648254	0.707842
cg27491799	0.0088781	0.00897755	0.324872	-0.00237523	0.004875	0.627068	-0.00435901	0.00736766	0.555305
cg27491818	-0.0107968	0.0138676	0.437907	0.00292566	0.00753037	0.698386	0.019167	0.0113808	0.0949877
cg27491830	0.00137633	0.00981261	0.88871	-0.000596714	0.00532845	0.911038	-0.00262185	0.00805298	0.745364
cg27491887	0.00756313	0.00712637	0.290884	-0.00151891	0.00386977	0.695443	-0.00629196	0.00584844	0.284355
cg27491896	0.0040378	0.0135851	0.766857	-0.00242978	0.00737699	0.7425	-0.00632367	0.011149	0.571735
cg27491969	-0.00666787	0.0079477	0.403306	-0.00422257	0.00431577	0.330021	0.00633062	0.00652249	0.333885
cg27492102	0.0313761	0.0218188	0.153265	0.00774606	0.0118481	0.514617	-0.0218064	0.0179062	0.225901
cg27492103	-0.012375	0.0199952	0.537263	-0.00229786	0.0108578	0.832786	0.0147018	0.0164096	0.372247
cg27492182	-0.00122233	0.00858343	0.88702	0.00497086	0.00466098	0.28854	-0.0013297	0.00704422	0.850625
cg27492220	-0.019513	0.00884433	0.029444	0.0080002	0.00480266	0.0986016	0.0132555	0.00725834	0.0705253
cg27492229	-0.0108739	0.0073472	0.141731	0.00343907	0.00398968	0.390568	0.00689266	0.00602967	0.255469
cg27492286	-0.0276669	0.0188364	0.144742	0.0170215	0.0102286	0.0989372	0.0228046	0.0154586	0.143014
cg27492296	-0.00720699	0.0075127	0.339508	0.0038274	0.00407956	0.350202	0.00359862	0.0061655	0.560637
cg27492400	-0.00353047	0.0161186	0.827032	0.0164313	0.00875274	0.0631291	-0.01229	0.0132282	0.354883
cg27492418	-0.0037017	0.00360367	0.306578	-0.000325517	0.00195687	0.86819	0.00417463	0.00295745	0.1609
cg27492448	0.024717	0.00880104	0.00589226	-0.00636777	0.00477915	0.18548	-0.0161597	0.0072228	0.0272814
cg27492451	0.0271081	0.0109803	0.0150958	-0.00729444	0.00596255	0.223802	-0.0209429	0.0090113	0.0219583
cg27492458	-0.00675681	0.00742128	0.364569	0.00283726	0.00402991	0.48289	0.00030305	0.00609047	0.960405
cg27492459	-0.00469057	0.00751824	0.533991	0.00329606	0.00408256	0.421206	0.00206706	0.00617005	0.738251
cg27492507	0.000637149	0.00943504	0.946282	0.000301029	0.00512342	0.953254	0.00150354	0.00774312	0.846395
cg27492584	-0.00453277	0.00847011	0.593627	0.00697382	0.00459945	0.13233	0.00148807	0.00695122	0.830887
cg27492596	0.00176826	0.0119652	0.882784	-0.00768488	0.00649733	0.239448	-0.000661731	0.00981952	0.946394
cg27492625	0.012236	0.0175609	0.487414	-0.0173338	0.00953593	0.0718268	-0.00395833	0.0144118	0.784094
cg27492725	0.0625332	0.020414	0.00275335	-0.0255638	0.0110852	0.0229785	-0.0398002	0.0167533	0.0192473
cg27492744	0.000706858	0.0168784	0.966671	-0.0114116	0.00916531	0.215746	0.00073426	0.0138517	0.957821
cg27492798	-0.0375399	0.0194391	0.0560368	0.0308859	0.0105558	0.00417223	0.0211697	0.0159532	0.18726
cg27492839	-0.0170589	0.014681	0.24776	-0.00517804	0.00797207	0.517355	0.00688543	0.0120483	0.568837
cg27492860	0.000355802	0.00284704	0.900773	6.8544e-05	0.001546	0.964717	0.00218807	0.0023365	0.351082
cg27492928	0.0195401	0.00743099	0.00977408	-0.00852023	0.00403518	0.036995	-0.0226607	0.00609843	0.000320153
cg27492942	0.00689161	0.00524799	0.191851	-0.00117294	0.00284977	0.681441	-0.00665193	0.0043069	0.125344
cg27493010	-0.00262291	0.00381993	0.493755	0.00026789	0.0020743	0.897477	0.00339686	0.00313493	0.280933
cg27493117	-0.0116064	0.00790428	0.144859	0.0029674	0.00429219	0.490802	0.0115169	0.00648686	0.0785935
cg27493151	-0.000162034	0.0113316	0.988617	0.00338445	0.00615329	0.583419	-0.00373133	0.00929957	0.689024
cg27493186	-0.0229782	0.011894	0.055942	0.00896599	0.00645869	0.16788	0.0171066	0.00976113	0.0824698
cg27493220	0.00224171	0.00629957	0.722633	-0.001617	0.0034208	0.637367	0.0029611	0.00516991	0.567978
cg27493243	0.00932332	0.00781605	0.235498	-0.00409445	0.00424428	0.336812	-0.00820733	0.00641445	0.203411
cg27493251	-0.011139	0.0193904	0.566828	0.00477309	0.0105294	0.651217	0.00805416	0.0159132	0.613778
cg27493301	0.00346412	0.00291803	0.237728	-0.000700383	0.00158455	0.659351	-0.00266085	0.00239475	0.268941
cg27493336	-0.00871124	0.0091594	0.343653	0.00121278	0.00497375	0.807812	0.00607706	0.00751691	0.420575
cg27493342	-0.0015557	0.0101642	0.878634	0.000971097	0.00551938	0.860662	0.0079168	0.00834153	0.344659
cg27493344	-0.00598729	0.00669341	0.373004	0.00114431	0.00363466	0.753485	-0.000441921	0.00549312	0.936026
cg27493345	-5.21078e-05	0.0126463	0.99672	-0.0042143	0.00686718	0.540689	0.00359692	0.0103785	0.729573
cg27493411	-0.0074153	0.0183892	0.687553	0.00528409	0.00998572	0.597757	0.00586392	0.0150916	0.698356
cg27493417	0.00292465	0.0089181	0.743576	-0.0018265	0.00484272	0.706777	0.00356032	0.00731888	0.627611
cg27493466	0.0274312	0.0138024	0.0493604	-0.00326304	0.00749498	0.664152	-0.0170375	0.0113273	0.135419
cg27493484	-0.00225901	0.00344364	0.513198	-0.000706913	0.00186997	0.706133	0.000268406	0.00282611	0.924509
cg27493500	-0.000831111	0.0115063	0.942549	-0.00136127	0.00624816	0.827937	0.00609111	0.00944294	0.520242
cg27493541	0.011076	0.00850831	0.195709	-0.00336995	0.00462019	0.467309	-0.00658155	0.00698257	0.347967
cg27493581	-0.0116098	0.00732386	0.11579	0.0026587	0.00397701	0.505203	0.00572452	0.00601052	0.342974
cg27493649	-0.00576831	0.0116982	0.62293	0.009219	0.00635238	0.149551	-0.00111781	0.00960045	0.907521
cg27493703	-0.0129065	0.0160966	0.424387	0.00456407	0.00874078	0.60261	0.0035439	0.0132101	0.788992
cg27493772	-0.00289769	0.00604825	0.632822	-0.00173282	0.00328433	0.598838	0.00235962	0.00496366	0.63546
cg27493774	-0.00314435	0.00617131	0.611414	-0.0029893	0.00335115	0.374329	0.00665012	0.00506465	0.1919
cg27493823	0.0191515	0.0172286	0.268729	-0.00688699	0.00935549	0.46321	-0.0122925	0.0141391	0.386521
cg27493839	-0.00593795	0.00763187	0.438212	-0.000371851	0.00414427	0.928668	-0.00182861	0.0062633	0.77087
cg27493864	0.00125827	0.00773598	0.871091	-0.000736767	0.0042008	0.861098	-0.00200063	0.00634874	0.753266
cg27493885	-0.000922127	0.00189794	0.628035	0.000665261	0.00103062	0.519951	0.000108653	0.00155759	0.944514
cg27493997	0.00135588	0.00273167	0.620633	-0.000758528	0.00148335	0.610123	-0.000472644	0.00224181	0.833409
cg27494017	-0.00192695	0.0140358	0.891054	0.000337629	0.00762175	0.964747	-0.0160797	0.0115189	0.165543
cg27494055	0.0178855	0.133631	0.893771	-0.0681731	0.0725642	0.349539	0.0477405	0.109667	0.664183
cg27494086	0.0240749	0.0112748	0.0349572	-0.00640602	0.00612247	0.29771	-0.0252956	0.00925299	0.00729859
cg27494087	0.000826797	0.00434613	0.849474	-0.00256836	0.00236004	0.278855	-0.0010273	0.00356677	0.773873
cg27494095	0.000984285	0.00741232	0.894602	-0.00100268	0.00402505	0.80374	-0.000718122	0.00608312	0.906242
cg27494100	0.0466955	0.0252466	0.067059	-0.017983	0.0137094	0.192345	-0.0256999	0.0207193	0.217472
cg27494124	-0.00380706	0.0104176	0.71548	0.00319652	0.00565696	0.573183	0.00358715	0.00854945	0.675613
cg27494164	5.802e-05	0.00457756	0.98991	0.00267943	0.00248571	0.283422	0.00182149	0.0037567	0.628737
cg27494226	0.0194826	0.0194254	0.318089	-0.00324262	0.0105484	0.759117	-0.0199079	0.015942	0.214399
cg27494228	0.0178119	0.0102372	0.084671	-0.0097479	0.00555903	0.0822973	-0.00646288	0.00840145	0.443389
cg27494270	-0.00691566	0.0117053	0.555855	2.22297e-05	0.0063562	0.997216	0.00767696	0.00960623	0.425917
cg27494284	-0.0110584	0.00761117	0.149093	0.00582591	0.00413303	0.161479	0.00290405	0.00624631	0.642906
cg27494338	0.00111634	0.00392143	0.776428	-0.000528628	0.00212942	0.804404	-0.00208771	0.00321823	0.517875
cg27494383	0.0027004	0.0108357	0.80366	0.0144251	0.00588399	0.0157965	-0.0125377	0.00889257	0.161389
cg27494390	-0.0276049	0.0175473	0.118552	0.0229847	0.00952855	0.0175111	0.0170863	0.0144007	0.237983
cg27494429	-0.0136981	0.00916887	0.138045	0.0056516	0.00497889	0.258795	0.0055343	0.00752468	0.463608
cg27494470	0.0152694	0.0120465	0.20764	0.00233333	0.00654151	0.722002	-0.0134828	0.00988629	0.17542
cg27494497	-0.00328496	0.00380379	0.389687	0.0018127	0.00206554	0.382079	-0.00134287	0.00312168	0.66791
cg27494573	0.0121492	0.00682254	0.0777149	-0.00313284	0.00370478	0.399599	-0.00975477	0.0055991	0.0842677
cg27494585	-0.0191279	0.0176568	0.281038	0.00732236	0.00958803	0.446682	0.0218959	0.0144905	0.133644
cg27494597	-0.006998	0.00998357	0.484813	-0.00099229	0.00542129	0.855107	0.00973901	0.00819328	0.237134
cg27494647	0.0184851	0.0161674	0.255371	-0.00970097	0.00877922	0.271574	-0.0164016	0.0132682	0.219032
cg27494843	-0.0205687	0.012517	0.103185	0.0082149	0.00679699	0.229405	0.0185124	0.0102724	0.0742609
cg27494897	0.0222732	0.0147921	0.134996	-0.00885135	0.00803239	0.272886	-0.0166626	0.0121395	0.17267
cg27495054	0.00734889	0.0156767	0.640157	-0.000533514	0.00851279	0.950141	0.00321755	0.0128655	0.802983
cg27495108	0.0019607	0.00269993	0.469256	-0.00172441	0.00146612	0.242064	-0.00211553	0.00221577	0.341792
cg27495109	-0.00214202	0.00293837	0.467563	0.000112349	0.0015956	0.943994	0.00128594	0.00241145	0.594928
cg27495195	-0.0163333	0.0174977	0.35263	-0.00355837	0.00950163	0.708753	0.00615526	0.01436	0.669023
cg27495223	0.00980417	0.0174014	0.5743	0.00825747	0.00944931	0.384092	-0.0176823	0.0142809	0.218286
cg27495336	0.00188418	0.0026522	0.478947	-0.00222222	0.0014402	0.125703	-0.000723615	0.0021766	0.74018
cg27495424	-0.0240062	0.0125905	0.0591686	0.0170577	0.00683689	0.0140829	0.0160506	0.0103327	0.123205
cg27495444	0.000701598	0.0101963	0.945266	0.000193884	0.00553679	0.972129	0.00546367	0.00836785	0.51516
cg27495447	0.0191619	0.0181355	0.293011	-0.00205879	0.00984796	0.83479	-0.0169539	0.0148834	0.257129
cg27495459	0.00053412	0.0132318	0.967874	-0.00109902	0.00718517	0.878712	0.00222979	0.0108591	0.837686
cg27495469	0.00593441	0.013603	0.663506	-0.00636015	0.00738673	0.391098	-0.00175718	0.0111637	0.875217
cg27495520	-0.000227579	0.00395138	0.954176	-0.000701586	0.00214568	0.744307	-0.000175906	0.0032428	0.956838
cg27495572	-0.006374	0.00755655	0.400775	0.00112183	0.00410336	0.785064	0.0078208	0.00620148	0.209934
cg27495579	-0.00407151	0.00296277	0.172165	0.0013182	0.00160884	0.414362	0.00252994	0.00243147	0.300391
cg27495603	-0.00351849	0.0066668	0.598726	8.64625e-05	0.00362021	0.980989	0.00285481	0.00547128	0.602872
cg27495623	9.2678e-05	0.00308837	0.976115	-0.00128579	0.00167705	0.444902	-0.000428016	0.00253455	0.866207
cg27495636	-0.0030819	0.0346622	0.929313	0.00433833	0.0188223	0.81814	-0.00175193	0.0284465	0.951004
cg27495643	-0.0046642	0.00424118	0.273846	0.0015105	0.00230305	0.513279	0.00335048	0.00348064	0.337858
cg27495654	-0.00561078	0.00877411	0.523846	-0.00173573	0.00476452	0.716332	0.00581913	0.0072007	0.420758
cg27495669	-0.00183419	0.00916181	0.841694	0.00257874	0.00497506	0.605266	0.00172313	0.00751888	0.819159
cg27495680	0.0288111	0.0214403	0.181783	-0.0127965	0.0116425	0.274116	-0.00910363	0.0175955	0.605927
cg27495728	-0.00198009	0.0166946	0.905803	0.011107	0.00906552	0.223121	-0.00836933	0.0137009	0.542552
cg27495764	-0.0015348	0.00322873	0.635475	-0.00243206	0.00175327	0.168197	-0.000760314	0.00264974	0.774699
cg27495812	-0.0156331	0.0309968	0.615028	0.00985635	0.0168319	0.559361	0.00681008	0.0254384	0.789425
cg27495845	0.00062261	0.0123772	0.959972	-0.000315458	0.0067211	0.96265	-0.00243212	0.0101577	0.811213
cg27495887	-0.00603337	0.00776218	0.438663	0.00254942	0.00421503	0.546531	0.00424627	0.00637024	0.506437
cg27495894	0.00588007	0.00897797	0.513871	-0.000516517	0.00487522	0.915817	-0.0018985	0.00736801	0.797145
cg27495903	-0.000214406	0.00722199	0.97637	0.00615367	0.00392169	0.119489	-0.00270122	0.00592692	0.649465
cg27495908	-0.00943059	0.013213	0.476901	0.00134147	0.00717492	0.852032	0.00394988	0.0108436	0.716363
cg27495926	-0.000458419	0.00956353	0.961856	0.0103432	0.0051932	0.0488841	-0.00268386	0.00784856	0.733036
cg27495951	-0.0378349	0.0432314	0.383387	0.0312577	0.0234755	0.185777	0.0480102	0.035479	0.178766
cg27495982	-0.00059496	0.00686564	0.931101	-0.00122986	0.00372819	0.742117	0.00699616	0.00563447	0.216999
cg27496085	-0.00354209	0.00975356	0.717183	-0.00301985	0.00529639	0.569724	0.00395281	0.00800452	0.622416
cg27496113	-0.0236269	0.0168662	0.164075	0.0107211	0.0091587	0.244293	0.0262	0.0138417	0.0610084
cg27496116	-0.00589829	0.0209703	0.779033	-0.0100956	0.0113873	0.377249	0.000601694	0.0172099	0.972173
cg27496117	0.000912183	0.00386622	0.813921	0.00168697	0.00209944	0.423399	-0.0028171	0.00317292	0.376554
cg27496179	-0.0029005	0.0107806	0.788396	0.00274884	0.00585408	0.639599	-0.000402266	0.00884736	0.963817
cg27496216	-0.0049367	0.00644231	0.445143	-0.000808133	0.00349831	0.817739	0.00787605	0.00528705	0.139168
cg27496230	0.000251689	0.00680664	0.97057	0.00325291	0.00369615	0.380734	-0.00155847	0.00558605	0.780773
cg27496231	0.000978051	0.00656403	0.881825	0.00318	0.0035644	0.374257	-0.00525625	0.00538694	0.331335
cg27496232	0.00794081	0.00707983	0.26447	-0.00239759	0.00384449	0.534153	-0.00141426	0.00581025	0.808143
cg27496243	0.0035384	0.00901936	0.695587	-0.0016065	0.0048977	0.743527	-0.000324583	0.00740198	0.965103
cg27496267	0.000229408	0.00482194	0.962141	0.00270276	0.00261842	0.304237	-0.00513419	0.00395726	0.197204
cg27496296	0.000895301	0.0105599	0.932588	0.000155018	0.00573425	0.978482	-0.000907349	0.00866626	0.916805
cg27496339	-0.0214049	0.017779	0.231195	0.00441168	0.00965436	0.648599	0.0163722	0.0145908	0.264266
cg27496340	-0.000474413	0.0211062	0.982108	0.00972483	0.0114611	0.397999	-0.0109782	0.0173214	0.527532
cg27496506	0.0273491	0.0213481	0.202852	-0.0207792	0.0115925	0.0758057	-0.0132957	0.0175199	0.44954
cg27496526	0.00765428	0.0108376	0.481514	0.00493199	0.00588506	0.403819	-0.0119275	0.00889419	0.182669
cg27496570	-0.00313884	0.00909534	0.730675	-0.000269071	0.00493896	0.956652	0.00343087	0.00746433	0.646685
cg27496592	-0.00277647	0.00862489	0.748129	0.00189088	0.00468349	0.687193	-0.0019448	0.00707824	0.784018
cg27496615	-0.00571563	0.00767836	0.458233	0.00677734	0.00416951	0.106928	0.00475776	0.00630145	0.451847
cg27496652	0.0105621	0.010966	0.337574	0.00152538	0.00595475	0.798304	-0.0093396	0.00899951	0.301644
cg27496670	0.0104255	0.0154059	0.500002	0.00203668	0.00836572	0.808106	-0.00256816	0.0126432	0.839413
cg27496708	-0.000451874	0.00888477	0.95953	-0.00126174	0.00482461	0.794179	-0.00225249	0.00729152	0.757967
cg27496715	0.0136561	0.0189102	0.471731	-0.0117415	0.0102686	0.255343	-0.0066401	0.0155192	0.669586
cg27496719	0.0138812	0.0158362	0.382641	-0.01834	0.00859938	0.0351725	-0.0114063	0.0129964	0.382044
cg27496846	0.014974	0.0218713	0.49501	0.000289242	0.0118766	0.980614	-0.0258551	0.0179492	0.152578
cg27496884	-0.000575756	0.00639037	0.928374	0.00253655	0.00347011	0.46635	0.00306605	0.00524443	0.559994
cg27496965	0.019428	0.0122805	0.116517	-0.00682782	0.00666859	0.308139	-0.0189925	0.0100783	0.0621385
cg27497038	0.0125858	0.0099686	0.209423	-0.00711041	0.00541316	0.191734	-0.00461219	0.008181	0.574059
cg27497046	0.0159393	0.00904274	0.0807344	-0.00469922	0.00491039	0.340669	-0.00904782	0.00742116	0.225379
cg27497049	0.00253484	0.00641755	0.693619	-0.000777067	0.00348487	0.823962	-0.00771274	0.00526674	0.14593
cg27497255	-0.0102693	0.0103949	0.325359	0.0026492	0.00564463	0.639763	0.0041184	0.00853083	0.630221
cg27497285	-0.006217	0.00330238	0.0623993	0.00197211	0.00179326	0.27385	0.00329377	0.00271019	0.226843
cg27497294	0.0066606	0.0101089	0.511348	-0.00542955	0.00548936	0.324783	-0.00464079	0.00829616	0.577033
cg27497299	0.0134279	0.0064088	0.0384464	0.00607619	0.00348011	0.0836067	-0.0206523	0.00525955	0.000150611
cg27497341	-0.00143078	0.00452214	0.752303	0.00117821	0.00245561	0.632319	0.00195444	0.00371121	0.59951
cg27497354	-0.000936994	0.00710657	0.895345	-0.00366484	0.00385902	0.344356	-0.000292426	0.0058322	0.960102
cg27497461	-0.00425073	0.00404324	0.295417	0.0033543	0.00219556	0.129442	0.00178825	0.00331819	0.591029
cg27497474	-0.00561894	0.00792812	0.479988	0.0021718	0.00430513	0.614942	0.00291971	0.00650642	0.6545
cg27497487	-0.00113156	0.00738827	0.878556	-0.00533524	0.00401199	0.186327	-0.00159461	0.00606338	0.79305
cg27497578	0.00461934	0.00882457	0.601705	0.00541566	0.00479193	0.260866	-0.00166239	0.00724212	0.818872
cg27497667	-0.0219149	0.0234987	0.353069	0.0221013	0.0127603	0.0860699	0.0280636	0.0192848	0.148457
cg27497687	-0.00073226	0.00293938	0.803732	0.00158447	0.00159615	0.323041	0.000425916	0.00241228	0.860177
cg27497699	0.000463591	0.00814443	0.954711	0.00477192	0.0044226	0.282954	0.000810684	0.00668394	0.903684
cg27497751	-0.0382516	0.0185228	0.0412635	0.0185209	0.0100583	0.0682636	0.0236457	0.0152012	0.122698
cg27497781	0.0145543	0.0260122	0.576946	0.000342831	0.0141252	0.98068	-0.0306672	0.0213476	0.15368
cg27497831	-0.00179085	0.0120095	0.881733	-0.0020614	0.00652143	0.752529	0.012416	0.00985594	0.210427
cg27497839	0.00675064	0.0136877	0.622861	-0.0045415	0.0074327	0.54245	-0.00345672	0.0112332	0.758874
cg27497857	0.0130551	0.0172155	0.449875	-0.0115042	0.0093484	0.221096	-0.00255525	0.0141284	0.856811
cg27497900	-0.000586806	0.00183458	0.749682	0.000725593	0.000996213	0.467946	0.0014708	0.00150559	0.330766
cg27497928	-0.0165063	0.0141113	0.244639	0.00691114	0.00766271	0.369071	0.00126305	0.0115808	0.91335
cg27497962	0.0022913	0.0145589	0.875233	0.00748486	0.0079058	0.345838	0.000966022	0.0119482	0.935707
cg27498107	0.0208517	0.0206178	0.314071	-0.000402591	0.0111959	0.97138	-0.00785425	0.0169206	0.643434
cg27498117	-0.0113901	0.00704606	0.108845	0.00209266	0.00382616	0.585532	0.00495726	0.00578254	0.393153
cg27498171	-0.00944048	0.0105643	0.373478	-0.00104365	0.00573666	0.855975	0.0105292	0.00866991	0.227176
cg27498197	-0.0342781	0.0168303	0.0440819	0.00916096	0.00913919	0.318359	0.0311685	0.0138122	0.02601
cg27498210	0.0111304	0.0180607	0.538988	-0.013252	0.00980736	0.179396	-0.00715283	0.014822	0.630352
cg27498211	-0.000925355	0.00280769	0.742345	-0.000823298	0.00152464	0.590291	0.00197415	0.00230421	0.393441
cg27498295	0.00191356	0.00580558	0.742324	-0.00232686	0.00315255	0.462033	-0.000136759	0.00476451	0.977153
cg27498304	0.00390523	0.00223632	0.0835545	0.000908905	0.00121437	0.45578	-0.00433818	0.00183529	0.0198455
cg27498364	-0.00241252	0.00797916	0.762955	-0.00471846	0.00433285	0.278536	0.00131154	0.00654831	0.841626
cg27498387	-0.0112426	0.0194218	0.563866	0.0106698	0.0105465	0.313906	0.00493478	0.015939	0.757449
cg27498434	0.000481783	0.00722762	0.946975	-0.00312999	0.00392475	0.426879	-0.000281437	0.00593154	0.962243
cg27498534	0.017946	0.00988071	0.0720533	-3.21522e-05	0.00536543	0.99523	-0.0173079	0.00810887	0.0350276
cg27498545	-0.0429725	0.0263351	0.10559	0.013802	0.0143005	0.33659	0.0351134	0.0216126	0.107094
cg27498578	0.0061025	0.0101445	0.548707	-0.00182819	0.00550868	0.740615	-0.0130307	0.00832536	0.120413
cg27498592	-0.0088886	0.0090555	0.328466	-0.00112691	0.00491733	0.819161	0.00616205	0.00743164	0.408807
cg27498669	-0.00319917	0.0035171	0.36502	0.00323273	0.00190986	0.0933524	0.00157506	0.0028864	0.586388
cg27498675	-0.00231055	0.00245916	0.349497	-0.00071791	0.00133538	0.591933	0.00196712	0.00201817	0.331845
cg27498709	0.00187842	0.00382192	0.624062	-0.00182216	0.00207538	0.381863	-0.00200292	0.00313656	0.524429
cg27498751	0.00715984	0.0144156	0.620412	-0.00400433	0.007828	0.609999	0.00720658	0.0118306	0.543682
cg27498782	0.0318953	0.0147611	0.0328822	-0.00428923	0.00801557	0.593652	-0.0182718	0.0121141	0.134341
cg27498862	0.0372329	0.0218715	0.091515	-0.00688509	0.0118767	0.563292	-0.0308534	0.0179494	0.0884443
cg27498961	-0.00916263	0.020149	0.650191	-0.00987266	0.0109414	0.368856	0.00554405	0.0165358	0.738056
cg27498980	-0.0297288	0.014764	0.046493	0.0109434	0.00801717	0.175038	0.0135705	0.0121165	0.265151
cg27499185	-0.00407658	0.0107199	0.704469	-0.000363217	0.00582112	0.95036	0.00656542	0.00879755	0.457091
cg27499197	-0.00190394	0.019486	0.922342	-0.00682124	0.0105813	0.520496	-0.00303407	0.0159917	0.849872
cg27499259	0.000579806	0.00303603	0.848897	-0.00243122	0.00164863	0.143152	-0.00126183	0.0024916	0.613566
cg27499361	-0.00175771	0.00805973	0.827767	-0.00284914	0.0043766	0.516409	0.00425893	0.00661443	0.520991
cg27499404	0.0145256	0.0144762	0.317864	-0.00712228	0.00786088	0.366895	-0.00387069	0.0118803	0.745188
cg27499660	0.00346723	0.00686953	0.614761	-0.00267749	0.0037303	0.474421	-0.00528318	0.00563766	0.350748
cg27499747	0.00268403	0.00218506	0.221935	-0.00223557	0.00118653	0.062189	-0.00127926	0.00179323	0.477119
cg27499812	0.00624488	0.00769849	0.419013	0.00230972	0.00418044	0.581722	-0.00430202	0.00631797	0.497353
cg27499813	0.0026977	0.00985192	0.784733	-0.00426744	0.0053498	0.426774	-0.0024793	0.00808524	0.759693
cg27499827	0.00623056	0.0109902	0.571925	-0.012597	0.00596793	0.0370565	-0.000248751	0.00901943	0.978048
cg27499850	-0.00913859	0.00493412	0.0666896	0.000689406	0.00267933	0.797424	0.00471379	0.00404932	0.246904
cg27499860	-0.000146011	0.00608679	0.980906	-0.00304689	0.00330525	0.358634	-0.00305003	0.00499529	0.542737
cg27499941	0.00132858	0.0134315	0.921385	0.0102867	0.00729357	0.161251	-0.00810551	0.0110229	0.463701
cg27499953	-0.0037546	0.00656057	0.568288	0.00228364	0.00356252	0.522845	0.00105684	0.0053841	0.844747
cg27500027	-0.00191914	0.0111826	0.864053	0.00549341	0.00607239	0.367626	-0.00745339	0.0091773	0.418457
cg27500067	-0.00954119	0.0105293	0.366833	0.00470157	0.00571762	0.412688	0.00308915	0.00864113	0.721407
cg27500091	0.01898	0.0160142	0.238493	-0.00260108	0.00869606	0.76542	-0.0247978	0.0131425	0.0618179
cg27500125	-0.00963591	0.00658349	0.146142	0.00250394	0.00357497	0.485151	0.00333938	0.00540291	0.537807
cg27500144	-0.00382666	0.00353231	0.28103	0.00243059	0.00191812	0.207768	0.00181804	0.00289888	0.531858
cg27500148	-0.0216352	0.0127147	0.0916582	0.00204976	0.00690435	0.767119	0.0147135	0.0104347	0.161344
cg27500160	0.0497944	0.0222922	0.0275248	-0.0155891	0.0121051	0.200515	-0.0458835	0.0182947	0.0136004
cg27500194	0.0210386	0.0203194	0.302754	0.0201085	0.0110338	0.0711056	-0.0254024	0.0166756	0.130547
cg27500214	-0.00396698	0.00499701	0.42898	-3.32824e-05	0.00271348	0.990236	0.00295771	0.00410093	0.472298
cg27500229	-0.00225115	0.00660159	0.733753	-0.00138059	0.0035848	0.700891	0.00436246	0.00541777	0.422434
cg27500234	0.0262089	0.016967	0.125291	-0.0102404	0.00921341	0.268789	-0.0138623	0.0139244	0.321657
cg27500292	-0.00323142	0.011212	0.773727	0.00645783	0.00608833	0.291154	-0.00225389	0.00920139	0.806951
cg27500298	0.00151408	0.00262215	0.564836	-6.89014e-05	0.00142388	0.961493	-0.00155182	0.00215194	0.472361
cg27500311	-0.00210676	0.0181817	0.907965	-0.00135152	0.00987302	0.891368	-0.00262262	0.0149213	0.860802
cg27500322	-0.00113195	0.0198396	0.954605	0.0113253	0.0107733	0.295455	-0.0128258	0.0162819	0.432545
cg27500384	0.0137581	0.00616296	0.0276146	-0.00250043	0.00334661	0.456565	-0.00764583	0.00505779	0.13348
cg27500386	-0.00215297	0.0129912	0.868677	-0.00472992	0.00705449	0.503955	-0.0051387	0.0106616	0.630775
cg27500431	0.00282416	0.00643955	0.661837	-0.00130769	0.00349681	0.70915	-0.00181091	0.00528479	0.732505
cg27500473	-0.0394467	0.0315505	0.213853	0.0323858	0.0171326	0.0613487	0.0232424	0.0258927	0.371338
cg27500519	-0.00234371	0.00953517	0.806298	0.00486362	0.00517779	0.349624	0.00107884	0.00782529	0.890599
cg27500542	0.00844032	0.0132885	0.526642	-0.0184295	0.00721592	0.0120175	-0.00241582	0.0109055	0.825097
cg27500575	0.0124359	0.0072167	0.0876602	0.00163237	0.00391882	0.677822	-0.00690101	0.00592257	0.246457
cg27500647	0.00770309	0.0235317	0.744026	-0.00936381	0.0127782	0.465242	0.0058599	0.0193119	0.762132
cg27500716	-0.0229353	0.0169255	0.178172	0.015904	0.00919093	0.0863636	0.00949526	0.0138904	0.495675
cg27500720	-0.00463934	0.00587272	0.431238	0.000672923	0.00318901	0.833267	0.00299424	0.0048196	0.535712
cg27500784	0.012453	0.0115537	0.283466	-0.000846349	0.0062739	0.892938	-0.00463979	0.00948185	0.625579
cg27500798	-0.00875354	0.0159688	0.584688	0.00427156	0.00867137	0.623274	0.00793977	0.0131052	0.545863
cg27500838	-0.0061917	0.00378997	0.10518	0.00165287	0.00205804	0.423632	0.00340527	0.00311034	0.275987
cg27500856	-0.0122517	0.0144341	0.397835	0.00713708	0.00783802	0.364512	0.0146609	0.0118457	0.218481
cg27500874	-0.0330925	0.0159238	0.0400191	0.0237798	0.00864694	0.00696756	0.0286708	0.0130683	0.030344
cg27500901	0.0269929	0.0142915	0.0615606	-0.00713763	0.00776059	0.359728	-0.0150788	0.0117287	0.20127
cg27500918	-8.71589e-05	0.00326656	0.978762	0.000399155	0.00177381	0.822376	-0.000387187	0.00268079	0.885425
cg27500961	-0.0250074	0.0148049	0.0940271	0.00800817	0.00803938	0.321379	0.0204311	0.01215	0.0954901
cg27500970	-0.00390007	0.00729645	0.594063	0.00377998	0.00396212	0.342161	0.00422068	0.00598802	0.482391
cg27500983	-0.00237702	0.00622608	0.703358	-0.00107963	0.00338089	0.750081	0.00332725	0.0051096	0.516291
cg27500997	0.0061289	0.0124062	0.622278	-0.00495309	0.00673682	0.463766	-0.00221408	0.0101815	0.828252
cg27501007	0.0049713	0.00597818	0.407451	-0.00766592	0.00324628	0.019963	-0.00113526	0.00490616	0.817438
cg27501022	-0.014726	0.0094414	0.121697	-0.000102049	0.00512688	0.984155	0.00576211	0.00774833	0.458669
cg27501190	-0.0331437	0.017451	0.0601517	0.0140724	0.00947625	0.140399	0.0302686	0.0143216	0.0368194
cg27501215	-0.00473247	0.0102931	0.646589	0.00115861	0.00558938	0.836168	0.0071809	0.00844732	0.397127
cg27501265	0.0108359	0.00471809	0.0235307	-0.00409342	0.00256202	0.112972	-0.00911956	0.00387203	0.0202828
cg27501293	-0.00108936	0.0108165	0.919962	-0.00192588	0.00587361	0.74362	0.00413023	0.00887689	0.642651
cg27501362	-0.00857842	0.0178507	0.631781	0.00189028	0.00969332	0.845746	0.00505824	0.0146497	0.730543
cg27501380	-0.00458	0.00259262	0.0800762	2.10287e-05	0.00140784	0.98811	0.00316459	0.0021277	0.139789
cg27501386	-0.026232	0.015803	0.0997737	0.0046504	0.00858134	0.58897	0.0159743	0.0129691	0.220681
cg27501458	-0.00393538	0.00399771	0.327075	0.00546593	0.00217084	0.0132458	0.0033205	0.00328082	0.313714
cg27501522	-0.0167614	0.0175579	0.341854	0.003415	0.0095343	0.720895	0.024025	0.0144093	0.0982949
cg27501534	0.0447721	0.0203099	0.0295748	-0.013883	0.0110287	0.210763	-0.0321208	0.0166678	0.0565448
cg27501612	0.0239299	0.0134727	0.0784683	-0.00544565	0.00731595	0.458251	-0.0181065	0.0110567	0.104363
cg27501641	-0.00513775	0.00790923	0.517312	-0.000945535	0.00429488	0.826159	0.00187984	0.00649092	0.772659
cg27501668	-0.0223735	0.0153134	0.146855	0.00449155	0.00831551	0.590191	0.0236078	0.0125674	0.0629598
cg27501686	-0.000173995	0.0262226	0.994718	-0.00604357	0.0142394	0.672084	-0.0169882	0.0215203	0.431573
cg27501723	-0.00432461	0.00720006	0.549319	-0.00200076	0.00390978	0.609865	0.00435316	0.00590892	0.462867
cg27501746	0.00567772	0.00871083	0.515889	0.000159845	0.00473016	0.973104	-0.00710242	0.00714877	0.322639
cg27501748	-0.0155281	0.0180268	0.390898	0.00319103	0.00978895	0.745057	0.0197079	0.0147942	0.18557
cg27501759	0.018968	0.0295621	0.522446	-0.0283343	0.0160528	0.0803279	-0.0109625	0.0242609	0.652259
cg27501782	-0.0103608	0.0232387	0.656589	-0.00510077	0.0126191	0.686843	0.0242358	0.0190715	0.206484
cg27501783	-0.0221667	0.0181937	0.22569	0.00211516	0.00987958	0.83087	0.0178095	0.0149312	0.235526
cg27501870	0.00457798	0.00875469	0.602083	-0.00612484	0.00475398	0.200324	-0.00285141	0.00718477	0.692233
cg27501873	-0.00301327	0.00734402	0.682383	-0.00100003	0.00398796	0.802466	0.000739626	0.00602707	0.902555
cg27501878	0.00271266	0.00366433	0.460702	0.000638434	0.00198981	0.748931	-0.00119907	0.00300723	0.690866
cg27501997	0.00486014	0.0158751	0.760071	-0.00247249	0.00862054	0.774794	-0.0058922	0.0130284	0.651973
cg27502007	-0.0103047	0.00844211	0.224836	0.00319575	0.00458424	0.4872	0.00686979	0.00692824	0.323587
cg27502008	0.0137852	0.0181826	0.449981	-0.0112061	0.00987353	0.258856	-0.0184991	0.014922	0.217718
cg27502066	0.00207968	0.00926206	0.822755	0.00203851	0.00502949	0.686036	-0.00288407	0.00760115	0.705103
cg27502072	0.00510088	0.00365225	0.165333	-0.00105737	0.00198325	0.595003	-0.00392719	0.00299731	0.192846
cg27502078	0.00387203	0.00649952	0.552572	-7.39296e-05	0.00352938	0.983326	-0.000721771	0.005334	0.89261
cg27502088	-0.00705894	0.00676332	0.298908	-0.00216184	0.00367262	0.557312	0.00601581	0.0055505	0.280809
cg27502188	-0.00412041	0.00527983	0.436829	0.00178275	0.00286706	0.535357	0.000671018	0.00433303	0.877215
cg27502192	0.0176295	0.0228132	0.441312	-0.00225187	0.0123881	0.856092	-0.0238794	0.0187223	0.204836
cg27502267	0.00957543	0.00760625	0.210735	-0.00340606	0.00413035	0.411359	-0.0106536	0.00624227	0.0907029
cg27502296	0.00970914	0.0128696	0.452207	0.00491305	0.00698847	0.483527	-0.00812821	0.0105618	0.443195
cg27502457	0.00522695	0.0136607	0.702734	0.0070935	0.00741802	0.341042	-0.000480841	0.011211	0.965867
cg27502462	0.0366867	0.0184794	0.0496021	-0.015067	0.0100347	0.136094	-0.027653	0.0151656	0.0709572
cg27502493	-0.0123481	0.0191914	0.52129	0.0122555	0.0104213	0.242133	0.00889226	0.0157499	0.573501
cg27502498	0.000480101	0.00321542	0.881581	0.000847533	0.00174604	0.628356	0.000149155	0.00263882	0.955027
cg27502580	0.0124749	0.0100135	0.215483	0.000743293	0.00543756	0.891521	-0.00956086	0.00821788	0.247176
cg27502766	0.000994388	0.00268646	0.711984	-0.000547897	0.00145881	0.707953	-0.00243283	0.00220472	0.272232
cg27502782	-0.00504499	0.00749548	0.502314	0.00192163	0.0040702	0.637775	0.00711459	0.00615136	0.249947
cg27502791	0.00755925	0.00451918	0.0972272	-0.00164213	0.00245401	0.504793	-0.0046484	0.00370878	0.212737
cg27502808	0.0157366	0.016638	0.346311	-0.00168336	0.00903476	0.852537	-0.00459462	0.0136544	0.73714
cg27502912	0.00900743	0.0155035	0.562433	-0.00347355	0.00841872	0.680704	-0.00830578	0.0127234	0.515248
cg27502952	-0.00410328	0.0128363	0.74983	0.00188707	0.00697036	0.787107	0.0131125	0.0105344	0.215877
cg27502982	0.00705722	0.0123321	0.568312	-0.00421607	0.00669661	0.530274	-0.00249165	0.0101207	0.805991
cg27503015	0.00762258	0.0197671	0.700524	-0.00739579	0.010734	0.492269	0.00558392	0.0162224	0.731345
cg27503024	0.017697	0.00853082	0.0403686	-0.00885778	0.00463242	0.0584609	-0.00781308	0.00700105	0.266859
cg27503095	0.00290816	0.0150759	0.847392	-0.0131031	0.00818654	0.11234	0.0019073	0.0123724	0.877768
cg27503117	0.00281833	0.00659098	0.669775	0.00133726	0.00357904	0.709393	-0.00581893	0.00540906	0.284382
cg27503204	0.0375357	0.0180213	0.0395834	-0.0114649	0.00978596	0.243901	-0.0173004	0.0147897	0.244626
cg27503213	-0.00173694	0.0115264	0.880494	0.00027643	0.00625906	0.964853	0.00118124	0.00945942	0.900851
cg27503275	-0.00183232	0.0110351	0.868427	0.00394447	0.00599231	0.51175	0.00546031	0.00905628	0.547796
cg27503306	-0.000480932	0.00794584	0.951846	1.11426e-05	0.00431476	0.997944	0.000255697	0.00652097	0.968793
cg27503351	-0.0075496	0.018783	0.68851	-0.000542296	0.0101996	0.957694	0.009337	0.0154148	0.54595
cg27503360	0.012622	0.0131828	0.340435	-0.0059252	0.00715852	0.409625	-0.00698411	0.0108188	0.519913
cg27503398	-0.0150029	0.0170675	0.381299	0.00552078	0.009268	0.552612	0.0131185	0.0140069	0.351027
cg27503469	-0.0099974	0.0134134	0.457662	0.00331699	0.00728375	0.649722	0.00683957	0.0110081	0.535672
cg27503499	0.00608209	0.0109701	0.580414	-9.82228e-05	0.005957	0.986874	-0.0101285	0.00900291	0.263027
cg27503577	-0.00134474	0.0112874	0.905385	0.00684733	0.00612929	0.266365	-0.00681684	0.0092633	0.463359
cg27503613	0.03207	0.0291242	0.273238	0.00907561	0.0158151	0.567236	-0.0301519	0.0239016	0.209797
cg27503618	-0.0179956	0.0141848	0.207242	0.00471623	0.00770265	0.541612	0.0193675	0.0116411	0.0990173
cg27503675	0.00999503	0.0102711	0.332629	-0.00161742	0.00557743	0.772367	-0.00481968	0.00842927	0.568638
cg27503717	-0.000276477	0.00747883	0.970578	0.00346455	0.00406116	0.395461	0.00370515	0.0061377	0.547306
cg27503736	0.00364026	0.00647328	0.575021	0.00275186	0.00351513	0.43539	-0.00026096	0.00531247	0.960911
cg27503740	-0.0240395	0.0256846	0.351348	0.0242648	0.0139473	0.0846997	-0.00527654	0.0210787	0.802803
cg27503801	0.00654263	0.0178581	0.714795	-0.00550839	0.00969734	0.571172	0.00540719	0.0146557	0.712877
cg27503820	-0.00643419	0.0133219	0.630072	0.00510499	0.0072341	0.481876	0.0101076	0.010933	0.357249
cg27503832	-0.00448958	0.00849337	0.598149	0.00406329	0.00461208	0.380233	0.00257704	0.00697031	0.712305
cg27503920	-0.0056135	0.0134544	0.677327	0.00140558	0.007306	0.847793	0.0143047	0.0110417	0.197852
cg27503921	-0.00115555	0.00299434	0.700308	-0.00196441	0.00162599	0.229587	0.00153423	0.00245739	0.5337
cg27503949	0.00856163	0.00998447	0.393036	-0.00386279	0.00542178	0.47769	-0.00611286	0.00819402	0.45725
cg27503950	-0.0182516	0.018939	0.33731	0.000533465	0.0102843	0.958725	0.00627768	0.0155428	0.687074
cg27503970	0.00127045	0.00224217	0.572127	-0.00163096	0.00121754	0.183153	-0.00215487	0.00184009	0.244103
cg27503995	0.0361265	0.0217064	0.0988943	-0.00180588	0.0117871	0.878514	-0.0375304	0.017814	0.0374089
cg27504007	0.0558588	0.0264223	0.0367686	0.00726796	0.0143479	0.613483	-0.0587773	0.0216842	0.00779348
cg27504053	0.0313063	0.0131356	0.0188709	-0.0174868	0.00713288	0.0157969	-0.0179783	0.01078	0.0982128
cg27504064	-0.013068	0.0105164	0.216648	0.00468934	0.00571063	0.413331	0.000285712	0.00863057	0.973651
cg27504156	-0.000786496	0.0098275	0.936359	-0.00194289	0.00533654	0.716503	-0.0102027	0.0080652	0.208535
cg27504170	-0.00193685	0.0129579	0.881455	0.00153306	0.00703643	0.827931	0.00531686	0.0106343	0.618092
cg27504193	-0.0115518	0.0113271	0.310041	0.0156101	0.00615083	0.0125527	0.000719878	0.00929586	0.938414
cg27504195	-0.0581872	0.0327561	0.0784358	0.0184427	0.0177873	0.30208	0.0628709	0.0268822	0.0211544
cg27504269	-0.00264817	0.00992448	0.790098	0.00563543	0.0053892	0.297997	0.00369622	0.00814479	0.650856
cg27504292	0.00286534	0.0071959	0.691262	0.00127063	0.00390753	0.745666	-0.00222018	0.00590551	0.707678
cg27504299	0.00530467	0.00847842	0.53283	0.00279211	0.00460396	0.54546	-0.00921379	0.00695804	0.188184
cg27504302	0.00251957	0.0137894	0.855355	0.00519868	0.00748793	0.488973	-0.00734365	0.0113166	0.517739
cg27504335	-0.00883226	0.00669385	0.189756	0.00150075	0.0036349	0.680504	0.00489448	0.00549349	0.374895
cg27504369	0.00220518	0.00793897	0.781713	-0.00498038	0.00431103	0.250485	-0.00119644	0.00651532	0.854638
cg27504433	0.048924	0.0226259	0.0327612	-0.00327332	0.0122863	0.790415	-0.0312031	0.0185685	0.0957119
cg27504460	-0.00830771	0.0109357	0.449067	0.00906725	0.00593831	0.129654	0.00445609	0.00897467	0.620519
cg27504470	0.0173337	0.0146608	0.239629	-0.00700926	0.00796114	0.380544	-0.00321675	0.0120318	0.789697
cg27504522	-0.00151883	0.00698012	0.828149	0.000588688	0.00379035	0.87686	0.00342395	0.00572842	0.55126
cg27504555	-0.0109079	0.0275988	0.693439	0.00867354	0.0149867	0.563943	0.00888178	0.0226497	0.695716
cg27504582	0.0160925	0.0122689	0.19237	-0.013688	0.00666227	0.0422912	-0.00456214	0.0100688	0.651371
cg27504643	-0.0280738	0.0203962	0.171486	0.0374816	0.0110756	0.000990172	0.0096766	0.0167387	0.564379
cg27504665	-0.00150913	0.0126815	0.905491	-0.00113287	0.00688633	0.869632	0.00479791	0.0104074	0.645703
cg27504738	0.0119458	0.0162107	0.462744	-0.015303	0.00880272	0.0849308	-0.0087573	0.0133037	0.511746
cg27504745	-0.00324777	0.0133292	0.807949	0.00340511	0.00723801	0.638967	0.014054	0.0109389	0.201571
cg27504779	-0.00771848	0.00253445	0.00290814	0.00107397	0.00137626	0.43686	0.00382998	0.00207996	0.0682617
cg27504782	-0.00222952	0.00408802	0.586597	-0.000798392	0.00221988	0.719794	0.00207505	0.00335494	0.537521
cg27504799	-0.00631332	0.0101239	0.534176	-0.00963914	0.00549747	0.0823225	0.00504532	0.00830841	0.544934
cg27504802	0.00347015	0.00550555	0.529805	0.00215771	0.00298963	0.471991	-0.00343119	0.00451827	0.449236
cg27504805	0.00209966	0.00250143	0.403073	-0.000162718	0.00135833	0.904866	-0.00297657	0.00205286	0.149914
cg27504832	-0.0142811	0.0142759	0.319329	0.0069564	0.00775212	0.37149	0.00896732	0.0117159	0.445674
cg27504861	0.00519653	0.0097631	0.595618	0.00577352	0.00530157	0.278525	-0.00522893	0.00801235	0.51537
cg27504991	0.00037478	0.0101223	0.970532	-0.000287441	0.00549664	0.958389	0.00523679	0.00830716	0.529743
cg27505021	0.00659252	0.00996439	0.509606	0.00440773	0.00541087	0.417057	-0.00166227	0.00817754	0.839297
cg27505026	0.00241753	0.00713672	0.735448	0.000969375	0.00387539	0.802949	-0.00492473	0.00585694	0.402264
cg27505036	0.0010012	0.00742202	0.892941	-0.00264423	0.00403031	0.513139	0.00533515	0.00609107	0.382995
cg27505047	0.00517841	0.00770392	0.50288	-0.000551905	0.00418339	0.895283	-0.00156622	0.00632243	0.80481
cg27505106	-0.00698547	0.00715463	0.33103	-0.00222409	0.00388511	0.568176	0.00853071	0.00587164	0.149107
cg27505123	0.00228143	0.00644539	0.724044	-0.00502753	0.00349998	0.153714	-0.00177489	0.00528958	0.737853
cg27505193	-0.00270383	0.00940134	0.774194	0.00406834	0.00510513	0.427219	0.00219162	0.00771546	0.776902
cg27505217	0.015074	0.0152696	0.325717	-0.0187769	0.0082917	0.0255005	-0.00809443	0.0125314	0.519668
cg27505260	-0.0177159	0.0184398	0.338788	0.00958676	0.0100132	0.340459	0.0203399	0.0151331	0.181693
cg27505312	-0.00563409	0.00869452	0.518332	0.0118067	0.00472131	0.0138679	-0.000469015	0.00713539	0.947711
cg27505348	0.0188548	0.0121624	0.123956	-0.000897009	0.00660446	0.892213	-0.0173159	0.00998144	0.0855749
cg27505349	0.00449832	0.0163725	0.784025	0.00146087	0.0088906	0.869784	0.00779225	0.0134365	0.563147
cg27505440	-0.00777822	0.0164369	0.636996	0.00495072	0.00892559	0.580249	0.00752452	0.0134894	0.578107
cg27505447	0.09029	0.0222187	9.09128e-05	-0.0264951	0.0120652	0.0301922	-0.0433645	0.0182344	0.0191233
cg27505472	0.00329552	0.010612	0.756732	-0.00206246	0.00576252	0.721097	-0.00403672	0.00870899	0.643914
cg27505538	-0.000865226	0.00252073	0.73207	-0.000532519	0.00136881	0.698	0.00266721	0.00206871	0.199993
cg27505552	0.00846525	0.00800847	0.292811	-0.00350077	0.00434877	0.422555	-0.0047602	0.00657237	0.470434
cg27505582	0.00984504	0.0100043	0.327233	0.00276198	0.00543252	0.61218	-0.0101474	0.00821026	0.219115
cg27505587	0.00361793	0.00307663	0.242158	-0.00181232	0.00167067	0.28039	-0.000490904	0.00252492	0.846203
cg27505627	0.00257293	0.00354176	0.469103	-0.00119373	0.00192325	0.536092	-0.00280358	0.00290664	0.33689
cg27505633	0.0206611	0.0118706	0.0845625	0.00121784	0.00644598	0.850495	-0.0216626	0.00974191	0.0282154
cg27505641	-0.000686691	0.00888537	0.938539	6.25315e-05	0.00482494	0.989683	-0.00294968	0.00729201	0.686624
cg27505726	-0.0185899	0.0133839	0.167645	0.0105802	0.00726773	0.148303	0.00599717	0.0109838	0.586172
cg27505737	0.00531698	0.00890906	0.551864	-0.00265979	0.00483781	0.583576	0.0005001	0.00731146	0.945592
cg27505743	-0.0376773	0.0182253	0.0410515	0.017225	0.00989671	0.0845718	0.0330952	0.0149571	0.0289853
cg27505745	0.0334284	0.0176029	0.06018	-0.0123437	0.00955872	0.199286	-0.0165534	0.0144463	0.25434
cg27505756	0.0284769	0.0164171	0.0856161	-0.00767128	0.00891485	0.391382	-0.0292541	0.0134732	0.032058
cg27505792	-0.00355228	0.00898231	0.693258	0.00158133	0.00487758	0.746399	0.00426405	0.00737157	0.564146
cg27505805	-0.0073715	0.00809935	0.364741	0.00794898	0.00439811	0.0734392	0.000710755	0.00664694	0.91504
cg27505837	-0.0139095	0.00691034	0.0465729	0.00449669	0.00375246	0.233363	0.0143917	0.00567115	0.0125586
cg27505953	0.00889153	0.00855621	0.300995	-0.00497703	0.0046462	0.286422	-0.00581041	0.00702188	0.409761
cg27505984	0.000295555	0.0021707	0.891947	-0.00100621	0.00117874	0.395162	0.000925087	0.00178145	0.604602
cg27506020	-0.00995115	0.00654809	0.131455	0.00755216	0.00355575	0.0359168	0.00669448	0.00537386	0.215504
cg27506074	-0.0158913	0.0353495	0.653921	0.00678079	0.0191955	0.724578	0.010152	0.0290105	0.727052
cg27506098	-0.00675265	0.00793326	0.396518	0.00622628	0.00430793	0.151215	0.00753797	0.00651064	0.249456
cg27506139	0.0106483	0.0189608	0.575534	0.000186691	0.0102961	0.985566	0.00403175	0.0155606	0.796043
cg27506170	-0.00286046	0.00241846	0.239454	-0.000706584	0.00131327	0.591641	0.00238604	0.00198477	0.231878
cg27506174	-0.0118339	0.00803051	0.143439	0.0122447	0.00436073	0.00590041	0.00342536	0.00659045	0.604284
cg27506178	0.000319433	0.00207838	0.878133	-0.000819451	0.00112861	0.469336	0.000603947	0.00170568	0.723957
cg27506210	0.00806965	0.00984112	0.413993	-0.00292854	0.00534394	0.584795	-0.00631394	0.00807638	0.436024
cg27506213	0.0173254	0.01439	0.23118	-0.0112477	0.00781409	0.152874	-0.0173411	0.0118096	0.144851
cg27506262	0.0126745	0.0137257	0.357812	-0.00461008	0.00745334	0.537508	-0.00915543	0.0112644	0.4181
cg27506274	0.00195364	0.010694	0.855382	-0.00290033	0.00580708	0.618462	-0.00121259	0.00877634	0.890362
cg27506280	-0.0229019	0.0132015	0.0855784	0.0126803	0.00716869	0.0796919	0.0177677	0.0108342	0.103869
cg27506338	0.0130179	0.00991277	0.191833	-0.00529307	0.00538284	0.327606	-0.00904734	0.00813518	0.268509
cg27506377	-0.00151915	0.00965337	0.875242	-0.00453614	0.00524198	0.388731	0.00400814	0.00792229	0.613917
cg27506390	-0.0126753	0.0165665	0.445841	-0.010928	0.00899596	0.227055	0.011866	0.0135957	0.384688
cg27506401	0.0408244	0.0225552	0.07303	-0.0247165	0.012248	0.0460238	-0.0247015	0.0185105	0.184811
cg27506442	0.00862826	0.0121231	0.478144	-0.00234604	0.00658309	0.722243	-0.00447963	0.00994913	0.653414
cg27506462	0.00239178	0.00241826	0.324807	-0.00318197	0.00131316	0.017019	-0.00154112	0.00198461	0.439098
cg27506503	0.0241484	0.0124073	0.0541687	-0.018516	0.00673743	0.00700441	-0.00984436	0.0101824	0.335764
cg27506515	0.0182149	0.0262434	0.489099	0.0064256	0.0142507	0.652951	-0.0139161	0.0215373	0.519536
cg27506533	0.00597368	0.0081712	0.466294	-0.00468584	0.00443713	0.293259	-0.00636505	0.00670591	0.344615
cg27506538	-0.0229079	0.0189315	0.228857	0.00124384	0.0102802	0.903917	0.0301869	0.0155366	0.0545784
cg27506547	0.0115011	0.0159454	0.472268	0.00690075	0.00865871	0.427185	-0.0107472	0.0130861	0.41327
cg27506574	-0.00295702	0.00846256	0.727439	0.00695993	0.00459535	0.132752	-0.000468657	0.00694502	0.946321
cg27506609	0.00684217	0.0123143	0.579593	-0.00138899	0.00668692	0.835834	-0.00723581	0.010106	0.475516
cg27506810	-0.0615083	0.02496	0.0152769	0.0152531	0.0135538	0.26288	0.0528307	0.0204841	0.0112255
cg27506842	0.0250937	0.0187578	0.183728	0.00371401	0.0101859	0.716092	-0.0175516	0.0153941	0.256699
cg27506886	0.00250625	0.0100638	0.803797	0.00735542	0.00546485	0.181086	0.00360978	0.00825912	0.66292
cg27506889	-0.00375042	0.00498707	0.45364	0.00268434	0.00270808	0.323747	0.00383902	0.00409277	0.3503
cg27506903	-0.00859595	0.0219878	0.696596	0.016615	0.0119398	0.166862	0.0122284	0.0180448	0.499404
cg27506975	-0.00214797	0.0101449	0.83271	-0.00669294	0.0055089	0.226993	0.00249391	0.00832569	0.76509
cg27507237	-0.000734039	0.00361437	0.83944	0.00184977	0.00196268	0.348017	-0.00304015	0.00296623	0.307649
cg27507254	-0.00745589	0.00925569	0.422243	0.00700982	0.00502604	0.165916	-0.00329848	0.00759593	0.664962
cg27507261	-0.00424148	0.00335426	0.208722	0.00179992	0.00182143	0.325228	0.00397871	0.00275276	0.151202
cg27507284	-0.0122958	0.00720355	0.0906613	-0.000362137	0.00391168	0.926407	0.0108444	0.00591178	0.069301
cg27507295	0.00651751	0.0130372	0.618133	-0.0060332	0.00707948	0.39595	8.3355e-05	0.0106993	0.993798
cg27507339	0.00231702	0.00315421	0.464159	0.000286801	0.0017128	0.867327	-0.00288877	0.00258858	0.266869
cg27507371	-0.012496	0.0217814	0.567341	-0.0103081	0.0118277	0.385371	0.0173174	0.0178755	0.334779
cg27507372	-0.0123049	0.015387	0.425611	0.0109427	0.00835549	0.193045	0.0162265	0.0126278	0.201497
cg27507413	0.0234535	0.0227551	0.304947	-0.0260444	0.0123565	0.0373243	-0.0205085	0.0186746	0.274514
cg27507473	-0.0207604	0.0148513	0.16496	0.00295701	0.00806457	0.714572	0.020674	0.0121881	0.0926679
cg27507569	0.00805269	0.00765288	0.294994	0.00277945	0.00415567	0.505004	-0.00649741	0.00628054	0.303157
cg27507580	-0.00489865	0.00926845	0.598197	-0.000542697	0.00503297	0.914328	0.00605386	0.0076064	0.42781
cg27507591	0.00417947	0.0040683	0.306521	0.000280045	0.00220917	0.899358	-0.0041529	0.00333876	0.216201
cg27507660	0.00337078	0.00216147	0.121754	0.00112509	0.00117372	0.339877	-0.00234837	0.00177386	0.18829
cg27507681	-0.0055091	0.00605223	0.364676	0.00618074	0.00328649	0.062664	0.00211577	0.00496693	0.670961
cg27507700	-0.00498776	0.00253205	0.0513696	0.00117408	0.00137496	0.395015	0.00243239	0.002078	0.244311
cg27507713	-0.0111248	0.00821448	0.178419	0.00709325	0.00446063	0.114662	0.00285203	0.00674143	0.673078
cg27507725	0.00814967	0.0110721	0.463265	-0.00463759	0.00601239	0.44216	-0.010412	0.00908662	0.254341
cg27507827	-0.0146364	0.0103181	0.158869	0.00542193	0.00560297	0.335323	0.00877499	0.00846786	0.302349
cg27507829	0.0187965	0.0125521	0.137132	-0.0148687	0.00681603	0.0312795	-0.00796579	0.0103012	0.44101
cg27507960	0.00252652	0.00793674	0.750837	0.0031924	0.00430982	0.460437	0.000770791	0.0065135	0.906016
cg27507988	-0.000492999	0.00880026	0.955427	-0.00171361	0.00477873	0.720587	-0.00608468	0.00722217	0.401336
cg27508002	0.0151497	0.00815301	0.0658189	-0.0018716	0.00442725	0.673306	-0.00752406	0.00669098	0.263246
cg27508019	-0.00387312	0.00921744	0.675163	-0.00541746	0.00500526	0.281463	0.00791052	0.00756454	0.297975
cg27508021	0.00749835	0.0114476	0.513825	-0.00423511	0.00621627	0.497117	-0.00751377	0.00939475	0.42556
cg27508046	-0.00639168	0.00831099	0.443504	0.00617513	0.00451304	0.174011	0.00283978	0.00682064	0.677964
cg27508055	-0.00608712	0.00936425	0.517023	-0.0020641	0.00508498	0.685589	0.00397755	0.00768502	0.605796
cg27508071	-0.00754843	0.00857912	0.380853	0.00909418	0.00465864	0.0534669	0.000888373	0.00704068	0.899822
cg27508144	-0.000778646	0.00273395	0.776328	0.000916791	0.00148459	0.538157	0.000873753	0.00224369	0.697714
cg27508148	-0.00126014	0.00878957	0.886262	-0.00113451	0.00477292	0.812558	0.000279491	0.00721339	0.969163
cg27508180	-0.000389748	0.00811807	0.961795	0.00406989	0.00440828	0.357905	-0.00441784	0.00666231	0.508648
cg27508210	0.0214094	0.0238621	0.371564	-0.013789	0.0129576	0.289585	-0.0126781	0.019583	0.51872
cg27508378	-0.0135389	0.0112722	0.232295	0.00924668	0.00612102	0.133747	0.00243692	0.00925081	0.792713
cg27508384	-0.00484628	0.00609662	0.428376	0.00522577	0.00331059	0.117322	-0.00041397	0.00500335	0.93421
cg27508408	-0.00534488	0.017512	0.760781	-0.0255415	0.00950937	0.00835395	0.0141658	0.0143717	0.326455
cg27508416	-0.00506851	0.00356544	0.157982	0.00326726	0.00193611	0.0943338	0.00317455	0.00292608	0.28033
cg27508452	0.0097768	0.0112605	0.387155	0.00239789	0.0061147	0.695705	-0.00678149	0.00924125	0.464615
cg27508486	0.000607119	0.00982348	0.950832	-0.00104457	0.00533435	0.845113	0.00675277	0.0080619	0.404063
cg27508497	0.00224543	0.00657289	0.733289	0.00477632	0.00356922	0.183591	-0.00622784	0.00539421	0.25078
cg27508506	-0.00469773	0.00730408	0.521456	0.0011817	0.00396627	0.766313	0.00188634	0.00599428	0.753593
cg27508535	-0.00059701	0.00728989	0.934879	0.00639138	0.00395856	0.109268	0.000687963	0.00598264	0.90866
cg27508551	-0.00466243	0.00564369	0.410517	0.00448959	0.00306464	0.145783	-0.00168665	0.00463164	0.71644
cg27508586	-0.00259295	0.011616	0.823777	0.00201835	0.00630775	0.749591	-0.00367256	0.00953301	0.700799
cg27508620	0.0196354	0.0119266	0.102546	-0.00478436	0.00647641	0.46164	-0.0155645	0.0097879	0.114666
cg27508623	0.00213016	0.0113275	0.851182	0.00594023	0.00615105	0.3363	-0.000772735	0.00929618	0.933904
cg27508753	0.0537947	0.0261096	0.0417253	0.00491219	0.0141781	0.729656	-0.04464	0.0214275	0.0395411
cg27508769	0.00397806	0.00914615	0.664455	-0.000184466	0.00496655	0.970439	-0.0102786	0.00750603	0.173668
cg27508812	-0.00263471	0.0104835	0.802036	0.000759504	0.00569276	0.894108	3.39349e-05	0.00860356	0.99686
cg27508821	0.00204	0.00292873	0.487555	-0.00107907	0.00159036	0.498876	-0.00169243	0.00240354	0.482832
cg27508904	-0.0370015	0.0189949	0.0539668	0.00871797	0.0103147	0.399833	0.0302829	0.0155887	0.0546184
cg27508960	0.00126209	0.002733	0.645139	-0.000331245	0.00148408	0.823794	-0.00281336	0.00224291	0.212379
cg27508979	0.00908279	0.00790444	0.253017	-0.00189375	0.00429228	0.659935	-0.00830364	0.00648699	0.203222
cg27509005	0.0146958	0.015035	0.330499	0.0028475	0.00816434	0.727927	-0.00354684	0.0123389	0.774307
cg27509052	0.00634484	0.0158236	0.689218	-0.00371182	0.00859254	0.6666	0.00731705	0.012986	0.574272
cg27509092	-0.0185873	0.0113614	0.104697	0.00785649	0.00616949	0.205545	0.0129473	0.00932405	0.167763
cg27509105	0.00214841	0.0102247	0.833963	0.00170058	0.00555222	0.759964	-0.00207704	0.00839116	0.804961
cg27509121	-0.0167187	0.0111549	0.136794	0.00839465	0.00605734	0.168592	0.013051	0.00915455	0.156808
cg27509125	0.00815066	0.0186858	0.663549	0.000904356	0.0101468	0.929143	-0.00700371	0.015335	0.648776
cg27509153	-0.0028905	0.0110179	0.793545	0.00849092	0.00598293	0.158671	-0.00640116	0.00904211	0.480487
cg27509202	0.00238999	0.00237059	0.31558	-0.000949314	0.00128728	0.462415	-0.00204956	0.00194549	0.294424
cg27509213	0.00750116	0.00617561	0.227104	0.0023201	0.00335349	0.490492	-0.00167578	0.00506818	0.74154
cg27509292	0.0034143	0.0100865	0.73563	-0.00179167	0.00547718	0.744203	0.00427927	0.00827776	0.606222
cg27509293	0.0389485	0.0209527	0.0657179	-0.0154325	0.0113778	0.177759	-0.0251555	0.0171954	0.146341
cg27509306	-0.00321893	0.00284764	0.260772	0.00185488	0.00154633	0.232896	0.00196677	0.00233699	0.401848
cg27509347	-0.00550552	0.0118684	0.643649	0.00640512	0.00644477	0.322478	0.014808	0.00974008	0.131301
cg27509366	0.00263088	0.0152829	0.86364	-0.00394682	0.00829892	0.635315	0.0104325	0.0125423	0.40733
cg27509381	-0.00137493	0.00435105	0.752602	0.00292289	0.00236271	0.218687	0.000676913	0.0035708	0.849996
cg27509510	-0.000828511	0.00306623	0.787509	4.17058e-05	0.00166503	0.980062	0.000135898	0.00251638	0.957029
cg27509521	-0.00156142	0.00251815	0.536497	8.48489e-05	0.00136741	0.950635	-0.000178598	0.00206659	0.931288
cg27509540	0.00240041	0.0216754	0.912021	-0.00462528	0.0117702	0.695105	-0.00311325	0.0177885	0.86139
cg27509552	-0.00339919	0.00788622	0.66729	0.00085015	0.00428238	0.843003	0.00128709	0.00647203	0.842732
cg27509616	0.0210628	0.0251343	0.403842	-0.00845082	0.0136484	0.537079	-0.0337969	0.0206271	0.104181
cg27509634	0.00269482	0.00795552	0.735454	0.00080246	0.00432001	0.85298	0.000771542	0.00652891	0.906146
cg27509642	-0.00361198	0.0107746	0.738088	0.00937797	0.00585082	0.111836	0.00319992	0.00884244	0.718134
cg27509693	-0.0112589	0.00783094	0.153343	0.00648892	0.00425236	0.129891	0.00747152	0.00642667	0.247516
cg27509823	0.00344571	0.0185117	0.852681	-0.00280924	0.0100523	0.780414	0.000132875	0.0151922	0.993037
cg27509835	-0.00345399	0.00661951	0.602866	-0.00620572	0.00359453	0.0870766	0.00727196	0.00543247	0.183458
cg27509867	-0.0121995	0.0142036	0.392266	0.00414318	0.00771288	0.59223	0.0103917	0.0116566	0.374612
cg27509891	0.0608624	0.0202554	0.00329227	-0.00434171	0.0109991	0.693805	-0.0510763	0.0166232	0.00267526
cg27510001	-0.00217417	0.0100711	0.829479	0.00279288	0.00546881	0.61059	0.00458224	0.0082651	0.580425
cg27510007	-0.00545408	0.00359141	0.131721	0.000924949	0.00195021	0.63624	0.00357139	0.00294739	0.228219
cg27510024	-0.0148497	0.0131699	0.261965	-0.000378118	0.00715154	0.95793	0.00992622	0.0108082	0.360422
cg27510032	-0.00780578	0.00687571	0.25873	0.00431426	0.00373365	0.250387	0.000891914	0.00564273	0.874696
cg27510041	-0.000798365	0.0110369	0.942466	0.00613666	0.00599327	0.308117	0.00191968	0.00905773	0.832547
cg27510048	0.0183547	0.0139124	0.189809	-0.0147923	0.00755474	0.05276	-0.0118138	0.0114176	0.303079
cg27510065	0.005114	0.0111991	0.648828	0.000548649	0.00608136	0.928278	-0.00540176	0.00919085	0.557916
cg27510066	0.0416902	0.0150413	0.00654952	-0.0147452	0.00816773	0.073764	-0.028465	0.012344	0.0229863
cg27510097	-0.00917183	0.0114295	0.42401	-0.00451123	0.00620644	0.468854	0.00960955	0.00937989	0.307854
cg27510197	-0.00110188	0.00296786	0.711151	0.00111175	0.00161161	0.491748	0.00350754	0.00243566	0.152685
cg27510203	-0.0129497	0.00663651	0.053566	0.00457843	0.00360376	0.206603	0.00526168	0.00544643	0.336124
cg27510214	0.00875377	0.0192392	0.650007	-0.00362405	0.0104473	0.729337	0.00481619	0.0157891	0.760918
cg27510257	-0.00689319	0.0116243	0.554399	0.00664919	0.00631223	0.294475	0.00660334	0.00953978	0.490277
cg27510275	-0.000436833	0.00237032	0.854123	-0.00130218	0.00128713	0.313908	0.00181906	0.00194527	0.351773
cg27510354	-0.0229554	0.020582	0.267146	0.0209596	0.0111765	0.0633989	0.0145932	0.0168912	0.389494
cg27510386	-0.00255821	0.0022715	0.262522	-0.000168486	0.00123347	0.891601	0.000254353	0.00186417	0.89172
cg27510440	-0.0282731	0.0135745	0.0395869	0.00956831	0.00737125	0.196983	0.0123845	0.0111403	0.268699
cg27510474	-0.00378721	0.0107165	0.724464	-0.00393593	0.00581926	0.50023	0.00698795	0.00879475	0.428581
cg27510497	-0.00576134	0.0113137	0.611606	0.00370113	0.00614357	0.548121	-0.00458838	0.00928487	0.622166
cg27510503	-0.00248217	0.00864269	0.774501	-0.00143813	0.00469316	0.759856	-0.000380441	0.00709286	0.957322
cg27510512	-0.014673	0.0118493	0.21824	0.00340522	0.0064344	0.597718	0.016883	0.00972441	0.0853375
cg27510539	0.0115084	0.00952535	0.229567	-0.00461433	0.00517246	0.374289	-0.0135027	0.00781723	0.0869212
cg27510566	-0.00499444	0.00820625	0.544035	0.00166329	0.00445617	0.709677	-0.000346553	0.00673468	0.959054
cg27510568	0.0140399	0.0241055	0.561467	-0.0130741	0.0130898	0.320085	0.004973	0.0197829	0.80199
cg27510587	0.00359167	0.0157143	0.819635	-0.00612318	0.0085332	0.474543	-0.000297628	0.0128964	0.98163
cg27510667	-0.00377565	0.00878142	0.668067	-0.00530112	0.0047685	0.268693	-0.000258321	0.00720671	0.971471
cg27510671	-0.00607796	0.011311	0.592111	0.000379662	0.00614209	0.950824	0.00508153	0.00928265	0.585198
cg27510707	-0.00821954	0.00741652	0.270161	-0.000292636	0.00402733	0.942207	0.0112264	0.00608656	0.0678064
cg27510725	-0.0121451	0.0214687	0.572742	0.00507768	0.011658	0.664013	-0.00557403	0.0176189	0.752323
cg27510832	0.000764118	0.00331675	0.818223	0.00282272	0.00180107	0.119929	-0.000272601	0.00272198	0.920409
cg27510871	0.00108841	0.00311575	0.727513	0.000304638	0.00169192	0.857441	-0.00231817	0.00255703	0.366605
cg27510885	0.00240889	0.00750979	0.748996	-0.00293249	0.00407797	0.473601	-0.00260057	0.0061631	0.67388
cg27510901	0.00249806	0.00286235	0.384712	0.000246258	0.00155432	0.874405	-0.00235831	0.00234907	0.317614
cg27510960	0.0144958	0.0137938	0.295612	0.00320594	0.00749034	0.669481	-0.0109892	0.0113203	0.333799
cg27510988	0.000709926	0.0110704	0.948984	-0.00289803	0.00601145	0.630704	-0.00117322	0.00908521	0.897487
cg27511021	0.00272335	0.00427042	0.524978	-0.00188327	0.00231893	0.418471	-0.000561526	0.00350463	0.872998
cg27511169	5.89439e-05	0.00500202	0.990619	-5.16448e-05	0.0027162	0.984865	0.00166159	0.00410504	0.686434
cg27511181	-0.00811215	0.0119335	0.498072	0.00257215	0.00648013	0.692189	0.00573297	0.00979353	0.559489
cg27511206	-0.0106782	0.0172527	0.537241	0.0116546	0.00936857	0.216141	0.0147939	0.0141589	0.298383
cg27511208	0.000793936	0.00353266	0.822597	0.000252157	0.00191831	0.895661	-0.00138681	0.00289917	0.633353
cg27511235	-0.00950562	0.0163809	0.562909	-0.010427	0.00889518	0.243648	0.0130992	0.0134434	0.332
cg27511255	-0.000600637	0.00187209	0.748942	0.000815761	0.00101658	0.42402	-0.000671468	0.00153638	0.662935
cg27511265	0.00105481	0.0035539	0.767176	-0.00175055	0.00192984	0.36634	-0.0012867	0.0029166	0.659961
cg27511269	-0.0201489	0.0126312	0.113543	-0.00012405	0.00685899	0.985603	0.0147051	0.0103661	0.158851
cg27511289	-0.0224389	0.0350705	0.523619	0.00571006	0.019044	0.764869	0.0170909	0.0287816	0.553855
cg27511382	-0.0222271	0.0156963	0.159579	0.0135079	0.00852341	0.115882	0.0179398	0.0128816	0.166527
cg27511413	-0.0289206	0.0145744	0.0497079	0.0117016	0.00791421	0.142117	0.0238894	0.0119609	0.048262
cg27511461	0.0373296	0.0132503	0.00574306	-0.0101093	0.00719517	0.162838	-0.0258064	0.0108742	0.0193704
cg27511468	-0.004287	0.0071681	0.551025	-0.00153469	0.00389243	0.69414	0.00385826	0.00588269	0.51328
cg27511494	0.0339503	0.0191393	0.0788551	-0.0204634	0.010393	0.0514737	-0.0123647	0.0157072	0.432859
cg27511525	0.00176095	0.0179552	0.922051	0.00192751	0.00975007	0.843651	0.00191558	0.0147354	0.896805
cg27511528	-0.00339179	0.00502736	0.501304	0.00258733	0.00272996	0.345332	0.00134318	0.00412584	0.74538
cg27511558	-0.00316548	0.00230501	0.172451	0.00287196	0.00125167	0.0236596	0.000682272	0.00189167	0.719036
cg27511567	0.00155615	0.0077405	0.841039	0.00426354	0.00420326	0.312645	0.00272568	0.00635245	0.668707
cg27511599	-0.0312773	0.0297305	0.295093	-0.0255449	0.0161443	0.116455	0.0146872	0.0243991	0.548441
cg27511611	0.0038322	0.00411329	0.35355	-0.00204418	0.0022336	0.362092	-0.00062101	0.00337568	0.854379
cg27511630	0.00472263	0.0114179	0.67996	-0.00825147	0.00620014	0.18599	0.00192483	0.00937037	0.837626
cg27511678	0.00152316	0.0124132	0.902565	-0.00368348	0.00674062	0.585857	-0.00766327	0.0101872	0.453511
cg27511697	-0.00136938	0.00591277	0.817282	-0.000760678	0.00321076	0.813163	-0.000536364	0.00485247	0.912187
cg27511824	0.0315735	0.0279473	0.261038	-0.0064914	0.015176	0.669675	-0.0292966	0.0229357	0.204172
cg27511861	0.0125545	0.0226794	0.581001	-0.000792919	0.0123154	0.948781	-0.0190389	0.0186125	0.308594
cg27511918	-0.000464733	0.00726456	0.949108	-0.000925441	0.00394481	0.814957	0.00593215	0.00596185	0.321911
cg27511957	-0.00377517	0.00803793	0.639521	0.00246482	0.00436476	0.573422	0.00621219	0.00659654	0.348392
cg27511990	0.00173717	0.0164495	0.916087	0.00222083	0.00893244	0.804114	-0.0046644	0.0134997	0.730365
cg27512018	0.00311363	0.00317754	0.329292	-0.00296991	0.00172547	0.088022	-0.000913798	0.00260773	0.726694
cg27512077	-0.0145249	0.0185293	0.434792	-0.00333203	0.0100618	0.741157	0.018456	0.0152066	0.227467
cg27512082	0.00107309	0.0025978	0.680354	-0.00174611	0.00141066	0.218428	-0.00184399	0.00213196	0.388961
cg27512176	-0.00312525	0.0144168	0.828783	-0.00372416	0.00782862	0.635223	0.00650874	0.0118315	0.583353
cg27512205	-0.00496505	0.00473472	0.29664	0.00263093	0.00257105	0.308416	0.00165062	0.00388567	0.671816
cg27512252	0.00589457	0.0107446	0.584385	-0.00519328	0.00583452	0.375357	0.00109853	0.00881781	0.901083
cg27512272	-0.0148343	0.00756706	0.0524795	-0.00532524	0.00410907	0.197698	0.015587	0.0062101	0.0135309
cg27512316	0.00667319	0.00745389	0.372602	-0.00131914	0.00404762	0.745116	-0.00344103	0.00611724	0.57491
cg27512323	-0.0110387	0.0131535	0.403164	-0.000964582	0.00714261	0.892822	0.00625701	0.0107947	0.563347
cg27512340	0.00619287	0.00863679	0.474873	0.000983032	0.00468996	0.834365	-0.00264922	0.00708801	0.709301
cg27512502	-0.00608111	0.00851077	0.47642	0.000606037	0.00462153	0.895909	0.0131006	0.00698459	0.0633556
cg27512504	-0.016543	0.0130822	0.208709	0.00391245	0.00710392	0.582925	0.00459995	0.0107363	0.669162
cg27512510	-0.00892372	0.0102737	0.386958	0.00817208	0.00557883	0.145818	-0.0014071	0.00843138	0.867764
cg27512513	0.0125594	0.0137479	0.362952	0.00445954	0.00746541	0.551494	-0.0142601	0.0112826	0.208937
cg27512565	0.000165064	0.00836343	0.984289	-0.00240463	0.00454152	0.597541	0.00747377	0.00686367	0.278583
cg27512570	0.00648681	0.00905251	0.475154	-0.00184761	0.0049157	0.707745	-0.0104187	0.00742918	0.16361
cg27512631	2.40998e-06	0.00397957	0.999518	-0.000661185	0.00216099	0.76021	-0.00160625	0.00326594	0.623828
cg27512687	0.0106185	0.00711708	0.13857	-0.00582882	0.00386473	0.134368	-0.00191162	0.00584082	0.744073
cg27512707	-0.00577678	0.00648024	0.374636	0.00312631	0.00351891	0.376248	0.00164536	0.00531818	0.757615
cg27512715	-0.0101533	0.00688526	0.143167	-0.000420315	0.00373884	0.910697	0.0132056	0.00565057	0.021247
cg27512716	-0.0114071	0.00910456	0.2129	0.00882423	0.00494397	0.0770424	0.00801738	0.0074719	0.285618
cg27512725	-0.00261778	0.00291114	0.370496	-0.000419765	0.00158081	0.791092	0.000972256	0.00238911	0.684833
cg27512727	0.00238654	0.0103715	0.818437	-0.00240116	0.00563192	0.670687	0.00290161	0.00851161	0.733829
cg27512737	-0.0155858	0.00788191	0.0504968	0.00165084	0.00428004	0.700459	0.0121895	0.0064685	0.0621449
cg27512762	0.000923486	0.00684976	0.893	0.00656305	0.00371956	0.0804291	-0.00449396	0.00562144	0.425763
cg27512806	0.00161257	0.00721512	0.823562	0.00201125	0.00391796	0.608743	-0.00215102	0.00592128	0.717101
cg27512828	0.000900256	0.00272262	0.741532	-0.00123416	0.00147844	0.405655	-0.000881637	0.00223439	0.69392
cg27512832	0.0136256	0.0190591	0.476176	0.00216165	0.0103495	0.83494	-0.0045748	0.0156414	0.77047
cg27512850	-0.00319966	0.0132343	0.809408	0.0106461	0.00718651	0.141357	-0.00124483	0.0108611	0.90896
cg27512858	0.00783223	0.0121423	0.520247	-0.0150148	0.00659353	0.024708	-0.00736378	0.00996491	0.461498
cg27512868	-0.0127513	0.0456082	0.780322	-0.0236049	0.0247662	0.342624	0.0222453	0.0374296	0.553516
cg27512871	-0.00565418	0.00240805	0.0206598	0.00112565	0.00130762	0.391199	0.00340778	0.00197623	0.0874472
cg27512931	0.0304146	0.0180078	0.0940577	-0.027309	0.0097786	0.00616559	-0.0200971	0.0147786	0.176649
cg27512974	0.00612674	0.00795087	0.442611	-0.00339458	0.00431749	0.433418	-0.00482695	0.00652509	0.461026
cg27513097	0.0116686	0.0180667	0.519713	0.00835555	0.00981059	0.396238	-0.00518644	0.0148269	0.727158
cg27513195	0.00701087	0.0164531	0.67086	-0.00980367	0.0089344	0.274909	0.00357845	0.0135027	0.791492
cg27513213	0.00107061	0.0152576	0.944186	-0.00209613	0.00828518	0.800742	0.00516154	0.0125215	0.680985
cg27513225	-0.003115	0.0129991	0.811062	-0.0091432	0.0070588	0.197932	0.00761429	0.0106681	0.476897
cg27513289	-0.00519437	0.0100692	0.606983	-0.0033527	0.0054678	0.541028	0.00941717	0.00826357	0.256928
cg27513308	-0.0435014	0.0175417	0.0146588	0.0272074	0.00952553	0.00512608	0.0393592	0.0143961	0.00729347
cg27513317	-0.00246343	0.00996221	0.805154	0.00046782	0.00540969	0.931243	-0.00588266	0.00817575	0.473343
cg27513331	-0.000872939	0.00223809	0.697263	-6.66909e-05	0.00121533	0.956338	2.05842e-05	0.00183675	0.991079
cg27513339	0.00330061	0.00764444	0.666756	0.00329169	0.00415109	0.429502	-0.004151	0.00627361	0.509573
cg27513359	-0.00942698	0.00629298	0.136993	0.00259439	0.00341722	0.44935	0.0030161	0.0051645	0.560412
cg27513365	0.00939596	0.0185866	0.614204	-0.0128729	0.0100929	0.204842	-0.00637921	0.0152536	0.676609
cg27513402	0.00397441	0.00613277	0.518296	-0.00496192	0.00333022	0.139095	-0.00393671	0.00503302	0.435791
cg27513459	-0.00175044	0.0174586	0.920318	0.00142828	0.00948036	0.880522	-0.00980161	0.0143278	0.495353
cg27513482	-0.0120025	0.0104335	0.252484	0.0152687	0.00566563	0.00814462	0.00331388	0.00856256	0.699489
cg27513510	0.00265995	0.0080812	0.742666	0.000343047	0.00438826	0.937832	0.003383	0.00663205	0.611005
cg27513517	0.00752032	0.00356766	0.0373098	0.000596	0.00193731	0.758936	-0.00504987	0.0029279	0.0873826
cg27513568	0.0269012	0.0234555	0.253911	0.00313214	0.0127368	0.806209	-0.0284442	0.0192494	0.142354
cg27513572	-0.00533024	0.0142349	0.708791	0.00632853	0.00772984	0.41472	-0.00204178	0.0116822	0.861577
cg27513585	0.0245727	0.026434	0.35462	-0.00577551	0.0143542	0.688202	-0.0116442	0.0216937	0.592522
cg27513586	-0.00247554	0.0126618	0.845353	-0.00100266	0.00687564	0.884324	-0.00281924	0.0103913	0.786662
cg27513667	0.00394467	0.0128158	0.758819	-0.00777764	0.00695924	0.266174	-0.0025976	0.0105176	0.805387
cg27513684	-0.00775419	0.0122757	0.528915	0.00924325	0.00666599	0.168359	0.00047776	0.0100744	0.962262
cg27513715	0.0103012	0.00930944	0.270909	-0.00961102	0.00505522	0.0598915	-0.00539932	0.00764004	0.481238
cg27513759	0.0873949	0.025917	0.00103031	-0.0209609	0.0140735	0.139246	-0.0732227	0.0212695	0.000815784
cg27513764	0.000124031	0.00593326	0.98336	-0.00656578	0.00322188	0.0439624	0.00466341	0.00486929	0.340304
cg27513787	0.0184875	0.0122071	0.132771	-0.0070815	0.00662872	0.287721	-0.0150897	0.0100181	0.13487
cg27513806	-0.00943106	0.00842787	0.265564	0.00268822	0.00457651	0.558142	0.00723079	0.00691656	0.298115
cg27513809	-0.0131649	0.0171874	0.445339	0.00908216	0.00933311	0.332632	0.00992998	0.0141053	0.482926
cg27513854	-0.0145248	0.0152956	0.344392	-0.00424847	0.00830581	0.610022	-0.000993152	0.0125527	0.937082
cg27513857	-0.0212609	0.0206758	0.306064	0.0177574	0.0112274	0.116608	0.017103	0.0169681	0.315691
cg27513890	0.00335078	0.00401231	0.405458	-0.000992112	0.00217877	0.649752	-0.00248615	0.00329281	0.451849
cg27513935	0.000645351	0.00906207	0.943356	-0.00199459	0.0049209	0.686022	-0.00273263	0.00743703	0.714001
cg27513979	0.0027288	0.00257434	0.291468	-0.000189197	0.00139792	0.892589	-0.00157392	0.0021127	0.457872
cg27514017	0.0130955	0.00704804	0.065838	-0.000385824	0.00382723	0.919885	-0.011171	0.00578416	0.0560171
cg27514023	0.0157059	0.00787151	0.0484845	-0.001933	0.0042744	0.651995	-0.0124744	0.00645996	0.0560534
cg27514038	0.0180716	0.0236794	0.446989	-0.00345394	0.0128584	0.78873	-0.0190788	0.0194331	0.328368
cg27514050	-0.00864509	0.0360233	0.810788	-0.0119608	0.0195614	0.542165	-0.00196102	0.0295635	0.947233
cg27514072	0.0229329	0.0134137	0.0901488	-0.012546	0.00728394	0.0878028	-0.0116084	0.0110083	0.293961
cg27514080	0.00444352	0.0165158	0.788398	0.00619202	0.00896844	0.491383	-0.00140225	0.0135542	0.91779
cg27514091	-0.000435299	0.0103631	0.966571	-0.000864549	0.00562736	0.878181	-0.00433356	0.00850473	0.61139
cg27514107	0.00611215	0.0116281	0.600199	0.00681762	0.00631429	0.282632	-0.00300893	0.0095429	0.753127
cg27514115	0.0180525	0.0149331	0.229297	-0.00916769	0.00810898	0.2607	-0.014046	0.0122552	0.254232
cg27514117	0.00153518	0.0141763	0.913962	-0.00848825	0.00769805	0.272586	-0.00317643	0.0116342	0.785345
cg27514123	0.0220184	0.0183419	0.232545	-0.0205545	0.00996003	0.0414	-0.0135949	0.0150528	0.368419
cg27514181	0.00804787	0.0080553	0.319949	0.00128797	0.0043742	0.76897	-0.00445789	0.00661079	0.501513
cg27514197	-0.00651883	0.0111389	0.55959	0.00948812	0.00604863	0.119604	0.00344693	0.00914139	0.706849
cg27514224	0.00155478	0.00671163	0.817236	0.000951216	0.00364455	0.794583	-0.00215573	0.00550807	0.696276
cg27514275	0.00456634	0.0096107	0.635636	-0.00110798	0.00521881	0.832262	-0.00258012	0.00788728	0.744195
cg27514322	0.0394062	0.021164	0.0652801	-0.00758275	0.0114925	0.510762	-0.0233819	0.0173688	0.181005
cg27514326	-0.00705986	0.00847804	0.406805	0.00639213	0.00460375	0.167802	0.00828322	0.00695773	0.23641
cg27514333	-0.00457415	0.00741845	0.538778	0.0016208	0.00402838	0.688211	0.00260815	0.00608815	0.6692
cg27514336	-0.00213725	0.00902833	0.813309	0.00832599	0.00490257	0.0922803	0.00140395	0.00740934	0.850063
cg27514342	-0.0019431	0.00437701	0.657963	-0.00087654	0.00237681	0.712994	0.00254677	0.00359211	0.479831
cg27514366	-0.00551426	0.00401048	0.171937	-0.00140236	0.00217778	0.520954	0.0038222	0.00329131	0.248033
cg27514509	0.00314676	0.00516224	0.543402	-0.00382516	0.0028032	0.175174	-0.00100995	0.00423653	0.812022
cg27514530	0.00538526	0.00536376	0.317578	-0.00611209	0.00291263	0.0381523	-0.00474225	0.00440191	0.283696
cg27514538	-0.00706979	0.00656152	0.283631	0.00278631	0.00356304	0.435892	0.00592864	0.00538489	0.27331
cg27514550	0.0160098	0.0242411	0.510351	0.00237053	0.0131634	0.857417	-0.0171543	0.0198941	0.39041
cg27514565	-0.0475519	0.0222835	0.0350683	0.0110217	0.0121004	0.364363	0.0183671	0.0182876	0.317413
cg27514608	0.00159037	0.0068626	0.817167	0.00297831	0.00372654	0.425887	-0.000802557	0.00563198	0.886946
cg27514611	0.0111408	0.0141537	0.432898	-0.00829447	0.00768576	0.282859	-0.00997986	0.0116156	0.392112
cg27514631	0.0017373	0.0066795	0.795277	0.00350244	0.00362711	0.336349	-0.000532349	0.00548171	0.922813
cg27514653	0.0135465	0.010679	0.207291	-0.00960583	0.00579894	0.100474	-0.000344438	0.00876403	0.968721
cg27514703	0.00303831	0.00582982	0.603299	-0.000405595	0.00316571	0.898287	-0.00386589	0.0047844	0.420822
cg27514730	-0.00627374	0.0145807	0.667835	0.00507324	0.00791761	0.523015	-0.000176399	0.011966	0.988265
cg27514777	-0.0100445	0.0119362	0.401884	0.00107837	0.00648161	0.868168	0.00450426	0.00979577	0.646555
cg27514796	-0.00797231	0.00709429	0.263559	0.00177435	0.00385235	0.646002	0.00291766	0.00582212	0.617278
cg27514874	0.0278926	0.0120456	0.0224354	-0.008817	0.00654101	0.180441	-0.0121884	0.00988553	0.22022
cg27514933	-0.0424494	0.0195516	0.0320684	0.024616	0.0106169	0.022267	0.0422449	0.0160455	0.00968597
cg27514986	0.0139221	0.0165591	0.402313	-0.0057767	0.00899196	0.521931	-0.00886486	0.0135897	0.515554
cg27515052	0.00559564	0.00903922	0.53717	0.00335484	0.00490849	0.495743	-0.00888669	0.00741827	0.233513
cg27515076	-0.00116079	0.00341629	0.734669	0.000182852	0.00185511	0.921662	0.00111096	0.00280367	0.692687
cg27515201	-0.00227892	0.00838973	0.786414	0.0037516	0.0045558	0.412018	0.00239044	0.00688525	0.729118
cg27515254	0.00755927	0.0125883	0.549408	0.0112014	0.0068357	0.10414	-0.0109792	0.0103309	0.290223
cg27515255	0.000349907	0.0195072	0.985721	-0.000661738	0.0105928	0.950302	-0.0118613	0.0160091	0.460327
cg27515272	0.00198007	0.00810182	0.807378	-0.00274709	0.00439946	0.533648	0.00077003	0.00664897	0.908013
cg27515369	0.000619321	0.00415863	0.881886	-0.00295366	0.00225822	0.193613	0.00202565	0.00341289	0.554045
cg27515379	0.00639784	0.0156736	0.683926	-0.0103284	0.00851109	0.227528	-0.00472485	0.012863	0.714084
cg27515399	0.00550219	0.0116144	0.636624	-0.00862895	0.00630684	0.174041	0.0100366	0.00953163	0.29466
cg27515435	0.00572972	0.0065459	0.383311	-0.00475124	0.00355456	0.184092	0.000118231	0.00537207	0.982481
cg27515532	0.0330999	0.0215782	0.127914	-0.0111124	0.0117174	0.34502	-0.0387237	0.0177087	0.0308821
cg27515548	-0.0172048	0.0127022	0.178361	-0.0036413	0.00689757	0.598625	0.0159408	0.0104244	0.129091
cg27515589	-0.00116499	0.00777889	0.881226	-0.00753726	0.0042241	0.0771245	0.00141714	0.00638395	0.824737
cg27515596	0.00913856	0.00921513	0.323525	-0.00442701	0.00500401	0.378252	-0.00265478	0.00756264	0.72623
cg27515671	0.00308871	0.0080172	0.700788	0.00310001	0.00435351	0.477928	-0.00584696	0.00657953	0.376125
cg27515681	0.00385509	0.00371277	0.301391	0.00101037	0.00201611	0.617268	-0.00378618	0.00304698	0.216657
cg27515746	0.00745864	0.00728233	0.307983	-0.0102208	0.00395446	0.0110577	-0.00104353	0.00597643	0.861709
cg27515800	-0.00264366	0.00744918	0.723349	0.00290457	0.00404506	0.474247	-0.000360413	0.00611337	0.953095
cg27515846	-0.0140008	0.0178171	0.433669	0.00232061	0.00967505	0.810889	0.0150982	0.0146221	0.304072
cg27515862	0.00299046	0.0108223	0.782818	-0.00290561	0.00587674	0.621992	-0.00700515	0.00888162	0.431969
cg27515896	0.00518402	0.00881021	0.557463	-0.00290168	0.00478413	0.545418	-0.00384614	0.00723033	0.595836
cg27515911	0.00743393	0.00645903	0.252255	0.00172849	0.00350739	0.623128	-0.00729303	0.00530078	0.171665
cg27515922	-0.00855276	0.0129488	0.510309	0.00116092	0.00703145	0.869166	-0.00277205	0.0106267	0.794692
cg27515949	0.00596113	0.00370289	0.110295	0.000627029	0.00201075	0.755753	-0.00292004	0.00303888	0.338713
cg27515966	-0.00134751	0.00327007	0.681088	-0.000155216	0.00177572	0.930504	0.000683522	0.00268367	0.799433
cg27516073	0.00577016	0.0109557	0.599477	-0.00736484	0.00594919	0.218368	0.00576852	0.00899111	0.52248
cg27516100	-0.0128568	0.00806249	0.11366	0.00191406	0.0043781	0.662831	0.016617	0.0066167	0.0134791
cg27516111	-0.0113113	0.008321	0.176812	0.00341562	0.00451848	0.451311	0.010974	0.00682885	0.110919
cg27516221	-0.0103235	0.0122937	0.402874	0.00175666	0.00667571	0.792934	0.00515714	0.0100891	0.610264
cg27516302	0.00816103	0.0172636	0.637342	0.00132418	0.00937451	0.887929	-0.00995701	0.0141679	0.483672
cg27516404	-0.00290324	0.007133	0.684788	0.00354074	0.00387337	0.362651	-0.00051505	0.00585388	0.930049
cg27516413	-0.00321096	0.016366	0.844818	-0.00469535	0.00888706	0.598331	-0.0104415	0.0134312	0.438586
cg27516427	-0.0103558	0.0106466	0.332843	0.00239872	0.00578132	0.679016	0.00550979	0.0087374	0.529611
cg27516497	-0.00464267	0.00807573	0.566539	0.000340927	0.00438529	0.938174	0.00575264	0.00662756	0.387291
cg27516506	-0.00101559	0.00353568	0.774468	3.98122e-05	0.00191995	0.983494	0.00224442	0.00290165	0.440887
cg27516580	-0.00643912	0.00755433	0.395858	0.00207946	0.00410216	0.613226	0.00571391	0.00619966	0.358728
cg27516584	-0.0138587	0.0141546	0.329682	-0.000542085	0.00768626	0.943903	0.0181665	0.0116164	0.120721
cg27516634	-0.0221847	0.018564	0.234642	0.0134024	0.0100807	0.186428	0.0257868	0.0152351	0.0933627
cg27516652	-0.00627563	0.0217776	0.773759	-0.0124349	0.0118257	0.295325	0.00277563	0.0178724	0.876867
cg27516774	0.00343621	0.00292442	0.242529	-0.000501879	0.00158802	0.752571	-0.00360256	0.0024	0.136204
cg27516790	0.0126041	0.0402346	0.754673	0.0410934	0.0218482	0.0626358	-0.033906	0.0330196	0.306746
cg27516795	-0.00911323	0.0117367	0.439137	-0.00723	0.00637328	0.259083	0.0111902	0.00963205	0.247846
cg27516824	0.0140912	0.0115107	0.2235	0.00831073	0.00625057	0.186402	-0.0110749	0.00944658	0.243581
cg27516889	-0.0121076	0.0259368	0.641557	-0.00478614	0.0140842	0.734638	0.0137648	0.0212857	0.519193
cg27516925	0.00840734	0.0227965	0.712986	-0.00567601	0.012379	0.647483	0.00899912	0.0187085	0.63146
cg27516945	-0.028626	0.0138482	0.0410686	0.00205403	0.00751986	0.785252	0.0117483	0.0113649	0.303525
cg27516972	-0.0215625	0.0146026	0.142633	0.00456307	0.0079295	0.566159	0.0139879	0.011984	0.245646
cg27516975	-0.00948771	0.0115805	0.414396	0.000826726	0.00628845	0.895646	0.00810444	0.00950384	0.395649
cg27516985	0.0424138	0.0176642	0.0180222	-0.0153095	0.00959202	0.113342	-0.0366589	0.0144966	0.0128636
cg27517088	-0.014249	0.00822853	0.0861372	0.00923754	0.00446827	0.0410463	0.00190828	0.00675296	0.778027
cg27517116	-0.00758728	0.00969035	0.435325	0.00471113	0.00526206	0.372582	0.00542899	0.00795264	0.496254
cg27517158	0.00152798	0.00305645	0.618131	-0.00106423	0.00165972	0.522721	0.00023532	0.00250836	0.925427
cg27517185	-0.0297728	0.0167706	0.0786149	0.0032527	0.0091068	0.721647	0.016821	0.0137632	0.224256
cg27517186	0.00229368	0.0158321	0.885075	0.00415602	0.00859717	0.62976	-0.0127687	0.0129931	0.327896
cg27517200	-0.0131149	0.0116194	0.261477	0.0139391	0.00630958	0.0292339	0.00662837	0.00953578	0.488455
cg27517219	0.00342007	0.0204524	0.867503	-0.0203057	0.0111061	0.0702071	0.00203541	0.0167848	0.903702
cg27517238	-0.00436785	0.0112934	0.699681	-0.00738769	0.00613256	0.230918	0.00698812	0.00926824	0.452469
cg27517263	0.00164396	0.0094166	0.861729	-0.00312672	0.00511341	0.542147	-0.00543559	0.00772799	0.483315
cg27517281	0.0130602	0.0128849	0.312996	-0.00256352	0.00699677	0.714781	-0.00849367	0.0105743	0.423572
cg27517282	-0.0116218	0.00749111	0.123674	-0.000621991	0.00406783	0.878753	0.00610223	0.00614777	0.323087
cg27517308	0.00825488	0.0112081	0.46299	-0.00507235	0.00608625	0.406419	-0.00519368	0.00919826	0.57347
cg27517345	0.000537827	0.0165139	0.974078	0.00670753	0.00896742	0.456063	0.00255688	0.0135526	0.850705
cg27517351	0.00728798	0.0139591	0.602653	-0.0149966	0.00758007	0.0503807	-0.0139632	0.0114559	0.225501
cg27517356	0.0169144	0.021294	0.428714	-0.00198543	0.0115631	0.863985	-0.0260074	0.0174755	0.139553
cg27517361	0.0066139	0.00887157	0.45755	-0.00891871	0.00481745	0.0668037	0.000857503	0.00728069	0.906459
cg27517363	-0.0137833	0.0147085	0.350763	-0.002433	0.00798703	0.761232	0.0144163	0.0120709	0.234929
cg27517424	-0.0254551	0.0140963	0.0736848	-0.00142376	0.00765459	0.852786	0.0239975	0.0115685	0.0403774
cg27517446	-0.00826656	0.018217	0.65088	0.00105703	0.00989222	0.915099	0.0026797	0.0149503	0.858078
cg27517502	0.0136207	0.00917471	0.14051	-0.0121743	0.00498206	0.0161305	-0.00329259	0.00752947	0.662755
cg27517539	-0.000868461	0.00640972	0.892471	-0.000133665	0.00348061	0.969436	0.00380733	0.00526031	0.470735
cg27517592	0.0169174	0.0135742	0.215305	-0.00813295	0.00737109	0.27228	-0.00862398	0.0111401	0.440508
cg27517647	0.00427936	0.0184126	0.816648	-0.00174437	0.00999843	0.861821	-0.0101172	0.0151108	0.504558
cg27517652	-0.00387552	0.00855872	0.651574	-0.00382508	0.00464756	0.412272	0.00403871	0.00702394	0.566471
cg27517681	0.00363326	0.00765725	0.636094	0.00157947	0.00415805	0.704783	-0.000470583	0.00628413	0.940443
cg27517702	0.00313805	0.0020681	0.132044	-0.000865312	0.00112302	0.442642	-0.00319971	0.00169724	0.0620359
cg27517717	0.000885127	0.00431576	0.837879	0.000568186	0.00234355	0.808886	-0.0015777	0.00354184	0.656873
cg27517719	-0.00188659	0.016036	0.906562	0.00221542	0.00870788	0.799649	-0.00380985	0.0131604	0.772748
cg27517742	-0.00336655	0.00737108	0.64877	-0.000134794	0.00400265	0.973196	0.00693251	0.00604927	0.254279
cg27517771	0.0213657	0.0145349	0.144427	-0.00862452	0.00789274	0.276906	-0.0218061	0.0119284	0.070248
cg27517823	-0.00899403	0.0195467	0.646331	0.00397801	0.0106143	0.708546	-0.00111777	0.0160415	0.944575
cg27517861	0.00108251	0.00673763	0.872651	0.00111994	0.00365867	0.760103	-0.0035407	0.00552941	0.523284
cg27517871	-0.000495149	0.00974282	0.95956	-0.00536588	0.00529056	0.312696	-0.00411168	0.00799571	0.608119
cg27517897	-0.000975074	0.0049549	0.844355	-0.00401543	0.00269062	0.138461	0.000153464	0.00406637	0.969964
cg27517924	0.00763435	0.00751415	0.311861	-0.00163868	0.00408034	0.688754	-0.00829295	0.00616668	0.181456
cg27517925	0.00261103	0.0152051	0.863973	0.0116453	0.00825669	0.161242	0.00313237	0.0124785	0.802265
cg27517968	0.00468007	0.0200583	0.815944	-0.00242487	0.0108921	0.824239	-0.00975753	0.0164614	0.554564
cg27517999	0.00900517	0.0137082	0.512605	-0.00262976	0.00744384	0.724554	-0.0121144	0.01125	0.283907
cg27518010	0.00425826	0.0109295	0.697576	0.00197386	0.00593492	0.740081	-0.00302405	0.00896955	0.736649
cg27518016	-0.00732941	0.00837906	0.383627	0.0042429	0.00455	0.353118	0.00259111	0.00687649	0.707044
cg27518043	-0.00165197	0.00265245	0.534698	0.000135624	0.00144033	0.925152	0.00189211	0.0021768	0.386621
cg27518047	-0.00582962	0.00880314	0.509215	0.00742627	0.00478029	0.123172	0.00159743	0.00722453	0.825415
cg27518051	-0.000273639	0.00784718	0.972246	-0.000519754	0.00426118	0.903142	0.000427552	0.00644	0.947188
cg27518156	0.0641458	0.0257813	0.0143433	0.000537322	0.0139998	0.969454	-0.041857	0.0211581	0.050396
cg27518170	-0.0153911	0.00998218	0.125981	0.00779402	0.00542053	0.15331	0.00635433	0.00819214	0.439613
cg27518211	0.0178911	0.0137442	0.195731	-0.00896307	0.00746338	0.232354	-0.0272561	0.0112795	0.0173195
cg27518238	-0.00430565	0.00883968	0.627169	0.00870599	0.00480013	0.0724503	0.00313627	0.00725452	0.666355
cg27518240	-0.0176329	0.00911122	0.0555218	0.00915422	0.00494758	0.0669624	0.0163067	0.00747736	0.0313269
cg27518272	-0.000761281	0.00864703	0.930005	-0.00517422	0.00469552	0.272889	-0.000391912	0.00709641	0.956058
cg27518277	-0.00600721	0.0130082	0.645135	-0.00122383	0.00706373	0.862769	0.00682153	0.0106755	0.524159
cg27518299	-0.000143803	0.00284633	0.959798	-0.00106309	0.00154562	0.493022	-0.00141612	0.00233592	0.545606
cg27518314	0.00694594	0.00686807	0.314074	-0.00178111	0.00372951	0.633903	0.00103377	0.00563647	0.854816
cg27518324	-0.00519454	0.0199224	0.794781	-0.0061332	0.0108183	0.571917	-0.0036365	0.0163498	0.824401
cg27518375	0.0173839	0.0173732	0.319208	-0.0153688	0.00943399	0.106154	0.00194112	0.0142577	0.891956
cg27518483	-0.0128576	0.00755097	0.0914339	0.00333103	0.00410034	0.418328	0.0121826	0.0061969	0.0518274
cg27518544	-0.0195135	0.00830909	0.0206379	0.0115371	0.00451201	0.0119213	0.0109839	0.00681907	0.110099
cg27518557	0.0042124	0.00482152	0.384203	0.00433224	0.00261819	0.100841	-0.00194966	0.00395691	0.62319
cg27518582	-0.00640303	0.0124691	0.608622	-0.00100321	0.00677096	0.882485	-0.000478441	0.0102331	0.962794
cg27518602	-0.00292586	0.00719706	0.685139	-0.000928962	0.00390815	0.812557	0.00530988	0.00590646	0.370618
cg27518631	-0.000716273	0.00678321	0.916096	0.000533715	0.00368342	0.885058	0.000911689	0.00556682	0.870211
cg27518648	-0.0124389	0.0131753	0.347185	-0.00563196	0.00715447	0.432861	0.0108417	0.0108127	0.318214
cg27518692	0.00371622	0.00210145	0.0797652	-0.000110997	0.00114113	0.92269	-0.00168191	0.00172461	0.331581
cg27518742	-0.00805543	0.0116465	0.490606	-0.00148625	0.00632427	0.81464	0.00326543	0.00955797	0.73327
cg27518765	-0.00183692	0.00751148	0.807262	-0.00270383	0.00407889	0.508793	0.00675115	0.0061645	0.275836
cg27518823	-0.0010231	0.0084802	0.904191	-0.00398158	0.00460493	0.389121	-0.00013023	0.0069595	0.985104
cg27518839	-0.0102398	0.00967779	0.29234	-0.000547226	0.00525525	0.917256	0.0081445	0.00794234	0.307399
cg27518860	0.00357433	0.0085091	0.675261	-0.000591874	0.00462062	0.898308	-0.00297299	0.00698321	0.671133
cg27518884	-0.0143682	0.00933003	0.126432	0.00944241	0.0050664	0.0650262	0.00562208	0.00765693	0.464361
cg27518892	0.00119825	0.00980277	0.902936	0.00289978	0.00532311	0.587027	0.00120877	0.00804491	0.88084
cg27518898	-0.00939599	0.0171921	0.585808	-0.00690862	0.00933566	0.460861	0.0100714	0.0141091	0.476848
cg27518976	0.00387521	0.0204783	0.850257	0.000182165	0.0111201	0.98696	0.0114899	0.016806	0.495617
cg27518977	0.00654419	0.0188095	0.728565	0.010073	0.0102139	0.326198	-0.0213533	0.0154365	0.169374
cg27518979	0.0156097	0.0105319	0.141163	-0.0044647	0.00571904	0.436672	-0.0108709	0.00864328	0.211155
cg27518993	0.006653	0.0150937	0.660238	0.000250307	0.0081962	0.975692	-0.00414322	0.0123871	0.738655
cg27519014	-0.00768497	0.00682669	0.262732	-0.00340025	0.00370703	0.361022	0.0114667	0.0056025	0.0430695
cg27519016	0.0168915	0.0122184	0.169632	-0.00509102	0.00663486	0.44454	-0.0129632	0.0100274	0.198795
cg27519035	0.00835677	0.00868991	0.338328	-0.00134484	0.0047188	0.776183	-0.0066775	0.00713161	0.351157
cg27519105	0.00706284	0.011151	0.527801	-0.00878406	0.00605525	0.149722	-0.00787352	0.0091514	0.391461
cg27519140	-0.0157026	0.0113546	0.169487	0.00383735	0.00616577	0.534991	0.0103641	0.00931843	0.268473
cg27519145	-0.00386971	0.00728303	0.596259	0.00252416	0.00395484	0.52464	0.00408748	0.00597701	0.495497
cg27519236	0.00236351	0.00378028	0.533121	-0.000646851	0.00205277	0.753274	-0.00283099	0.00310239	0.36349
cg27519282	0.0120732	0.0172203	0.48472	-0.00538826	0.00935096	0.56564	-0.00401718	0.0141323	0.776749
cg27519330	-0.00674408	0.00381133	0.0795845	0.000556499	0.00206963	0.788519	0.00364679	0.00312787	0.246175
cg27519373	0.0468743	0.0310839	0.134423	-0.0602474	0.0168792	0.000531838	-0.00848905	0.0255098	0.739937
cg27519392	0.00986423	0.0212659	0.64367	-0.00672255	0.0115478	0.561657	-0.0133481	0.0174524	0.446012
cg27519395	0.00200549	0.00314948	0.525599	-5.14981e-05	0.00171023	0.976032	-0.00208657	0.0025847	0.421251
cg27519411	0.0104376	0.00901723	0.249569	-0.00115995	0.00489654	0.813181	-0.0112332	0.00740023	0.131894
cg27519424	0.0241604	0.017112	0.160803	-0.00910632	0.00929218	0.329237	-0.0166459	0.0140434	0.238446
cg27519431	0.0294512	0.0177689	0.100276	-0.0180113	0.00964888	0.0646108	-0.0364681	0.0145825	0.0138648
cg27519534	-0.000999452	0.00342108	0.770726	0.000902971	0.00185772	0.627888	0.0015595	0.0028076	0.57971
cg27519545	-0.0289824	0.0103134	0.00586261	0.0147452	0.0056004	0.00968433	0.0197559	0.00846398	0.0214059
cg27519579	-0.0110222	0.011016	0.319233	-0.00199064	0.00598193	0.739938	0.00711481	0.00904059	0.432983
cg27519599	0.00263023	0.00940043	0.780157	-0.00412234	0.00510463	0.421081	0.00156088	0.00771471	0.840036
cg27519622	-0.0250409	0.0173777	0.152431	0.00853885	0.00943645	0.367507	0.0188504	0.0142615	0.188986
cg27519679	0.00585849	0.00647867	0.367827	-0.0031524	0.00351805	0.372176	-0.00395615	0.00531689	0.458419
cg27519691	-0.000537636	0.00246109	0.82748	0.00146282	0.00133642	0.276093	0.000969173	0.00201976	0.63229
cg27519693	-0.0303896	0.0209075	0.148925	0.000386295	0.0113532	0.972919	0.0172707	0.0171583	0.31636
cg27519703	-0.00640927	0.0140288	0.648668	0.00597567	0.00761791	0.434477	0.00707019	0.0115131	0.540416
cg27519781	0.00498875	0.00448551	0.26848	-3.61846e-05	0.00243573	0.988174	-0.00584946	0.00368115	0.114924
cg27519828	-0.0106741	0.0111269	0.339508	0.0241344	0.00604216	0.000117532	-0.00389086	0.00913161	0.670877
cg27519869	-0.00326651	0.00240559	0.177281	0.0015223	0.00130629	0.246392	0.00337629	0.00197421	0.0900484
cg27519910	0.0120228	0.0103661	0.248633	-0.00172191	0.00562901	0.760259	-0.00791972	0.00850721	0.353922
cg27519942	-0.00619544	0.00737798	0.402887	-0.00335295	0.0040064	0.404464	0.00495101	0.00605494	0.415306
cg27519958	-0.0124742	0.0172952	0.472285	-0.0122715	0.00939167	0.194061	0.0174998	0.0141938	0.220235
cg27519981	0.00197577	0.00483277	0.683461	-0.000545302	0.0026243	0.835778	0.00067952	0.00396614	0.864279
cg27519987	0.0318426	0.0218635	0.148123	0.0196208	0.0118723	0.101254	-0.038855	0.0179429	0.0325103
cg27519996	0.00397236	0.0032723	0.227372	-0.00371001	0.00177693	0.0391176	-0.0027096	0.0026855	0.3152
cg27520104	0.0784694	0.026798	0.00414476	-0.047171	0.0145519	0.00157343	-0.0495825	0.0219925	0.0261439
cg27520108	0.00396997	0.00986566	0.688168	-0.000930389	0.00535726	0.862445	-0.00352685	0.00809651	0.663979
cg27520170	-0.00171893	0.00655622	0.793671	-0.00268938	0.00356016	0.451618	-0.0019208	0.00538054	0.721783
cg27520210	-0.00622251	0.009287	0.504247	0.00583965	0.00504303	0.249387	-0.000693073	0.00762162	0.92771
cg27520319	0.00321339	0.0147357	0.82778	-0.00303751	0.00800181	0.704972	0.00108022	0.0120933	0.928987
cg27520340	-0.00286985	0.00898483	0.750021	-0.00289737	0.00487895	0.553831	0.0137404	0.00737364	0.0650658
cg27520431	0.00626617	0.0117285	0.594234	-0.00506206	0.00636883	0.428431	-0.00143911	0.00962531	0.881423
cg27520474	0.0078489	0.00926752	0.398876	-0.00293371	0.00503246	0.561116	-0.0105523	0.00760564	0.168116
cg27520502	-0.000588286	0.00559184	0.916405	0.001776	0.00303648	0.559822	-0.00073078	0.00458909	0.873769
cg27520536	0.00322341	0.0275621	0.907112	-0.00653096	0.0149668	0.663429	-0.0132707	0.0226196	0.558614
cg27520549	0.00861098	0.00664936	0.198028	-0.00876229	0.00361074	0.01686	-0.0052352	0.00545697	0.339481
cg27520576	0.00541994	0.0178528	0.762014	0.00115701	0.00969446	0.905218	0.00477881	0.0146514	0.744917
cg27520597	0.00524758	0.0117817	0.656906	0.00820887	0.00639772	0.202156	0.000718433	0.00966898	0.940904
cg27520661	0.00230321	0.0126607	0.855982	-0.00620172	0.00687504	0.368994	-0.00158297	0.0103904	0.87919
cg27520689	0.00950086	0.0131568	0.47175	-0.00679334	0.00714442	0.34376	-0.000650759	0.0107975	0.95205
cg27520716	-0.00903184	0.0149271	0.546382	-0.00898152	0.00810571	0.270258	0.00210287	0.0122503	0.864021
cg27520729	0.0118319	0.00698529	0.0931278	-0.00965847	0.00379316	0.0122712	-0.00902205	0.00573267	0.118406
cg27520763	-0.0166487	0.0220904	0.452663	-0.00778655	0.0119956	0.517614	0.00551977	0.0181291	0.761345
cg27520776	0.0393858	0.0204706	0.0569367	-0.0160972	0.011116	0.150429	-0.0361357	0.0167998	0.0336676
cg27520807	-0.00292237	0.0110339	0.791617	-0.00621961	0.00599162	0.301522	0.00350853	0.00905523	0.699166
cg27520838	-0.00207624	0.0237695	0.930553	0.00766253	0.0129073	0.553961	0.00876316	0.0195071	0.65415
cg27520886	-0.01795	0.0357775	0.616873	-0.00983648	0.0194279	0.613655	0.00615325	0.0293617	0.834393
cg27520905	-0.00906973	0.0108343	0.404332	0.00288765	0.00588323	0.624527	0.0100823	0.00889143	0.259285
cg27520910	-0.00621062	0.0076444	0.418293	0.000835569	0.00415107	0.840843	0.00567136	0.00627358	0.367967
cg27520924	0.0220267	0.0120487	0.0702388	-0.0153107	0.00654271	0.0210809	-0.0190381	0.0098881	0.0567671
cg27520974	-0.0175125	0.0122663	0.156215	-0.00176834	0.00666088	0.791136	0.00963487	0.0100667	0.340614
cg27521049	-0.0107786	0.00797975	0.179549	0.00386025	0.00433317	0.374949	0.00525004	0.00654879	0.424466
cg27521071	-0.0344753	0.026028	0.188067	0.0157392	0.0141337	0.267883	0.00740575	0.0213605	0.729477
cg27521093	0.00159924	0.00958863	0.867845	-0.00810596	0.00520683	0.122392	-0.00418174	0.00786916	0.596208
cg27521109	-0.0241328	0.0117923	0.0430928	0.0121202	0.00640346	0.0610187	0.00882156	0.00967766	0.364005
cg27521151	-0.00792359	0.00981402	0.421193	-0.00161371	0.00532922	0.762612	0.0125652	0.00805413	0.12161
cg27521194	-0.00868896	0.00907994	0.340696	-0.00106011	0.0049306	0.830161	0.00554006	0.00745169	0.458786
cg27521206	-0.0118797	0.0143818	0.410578	0.00376172	0.0078096	0.630991	0.00685575	0.0118028	0.562524
cg27521250	-0.00409034	0.0029061	0.162098	0.000382597	0.00157807	0.808886	0.00329786	0.00238497	0.169536
cg27521356	0.00327154	0.0158764	0.837123	-0.00723505	0.00862123	0.40317	-0.00390723	0.0130294	0.764836
cg27521429	0.00967135	0.00887483	0.278205	-0.00333652	0.00481922	0.490185	-0.0107922	0.00728337	0.141262
cg27521476	-0.00760087	0.00546072	0.166755	0.000764653	0.00296528	0.79699	0.00271089	0.00448148	0.546486
cg27521492	-0.00121268	0.00765047	0.874345	-0.000591941	0.00415436	0.886956	0.00507511	0.00627856	0.420648
cg27521562	-0.0174316	0.0136042	0.20277	0.00205301	0.00738737	0.781604	0.016993	0.0111647	0.13087
cg27521567	-0.01495	0.00766588	0.0536963	0.00357378	0.00416273	0.392474	0.00627074	0.00629121	0.321075
cg27521571	-0.0230295	0.0136396	0.0941627	0.0175351	0.0074066	0.0196554	0.00683105	0.0111937	0.54295
cg27521648	-0.000254706	0.0137701	0.985276	-0.00810615	0.00747746	0.2807	0.00841079	0.0113008	0.458303
cg27521684	0.000699665	0.00363647	0.847782	0.000864026	0.00197468	0.662569	0.000222002	0.00298437	0.940836
cg27521744	-0.013766	0.0164995	0.405902	0.00585296	0.00895955	0.514949	0.0159645	0.0135407	0.240942
cg27521770	-0.000218994	0.00793893	0.978043	-0.00881574	0.00431101	0.0432478	0.00352971	0.0065153	0.589081
cg27521838	-0.0299851	0.00983517	0.00287864	-0.00335093	0.00534071	0.531677	0.0252274	0.0080715	0.00227054
cg27521935	0.00563969	0.0117915	0.633397	0.00737604	0.00640302	0.251834	-0.00754916	0.009677	0.436999
cg27522005	0.00482811	0.00406152	0.2371	0.000163761	0.00220549	0.940945	-0.00356266	0.00333319	0.28748
cg27522009	0.0148143	0.0110305	0.182026	-0.00256402	0.0059898	0.669441	-0.0143341	0.00905248	0.116192
cg27522078	0.0231493	0.0119343	0.0549732	-0.00424729	0.00648059	0.513588	-0.0195836	0.00979422	0.0480192
cg27522154	-0.00819199	0.0156421	0.601532	-0.00331816	0.00849401	0.696813	-0.000726569	0.0128371	0.954967
cg27522205	0.00376846	0.0098457	0.702643	0.00377871	0.00534642	0.481202	-0.000906117	0.00808013	0.910916
cg27522235	-0.0201769	0.0204087	0.325007	-0.00162571	0.0110823	0.883642	0.0164345	0.0167489	0.328632
cg27522311	0.0036035	0.0168948	0.831496	0.00341504	0.00917425	0.710429	-0.0077493	0.0138652	0.577364
cg27522357	0.0581457	0.0342504	0.0923987	0.0125046	0.0185987	0.502778	-0.042621	0.0281085	0.132312
cg27522406	-0.00916728	0.0099226	0.357572	0.00301732	0.00538818	0.576626	0.00300287	0.00814325	0.713018
cg27522429	0.00163274	0.00740152	0.825816	-0.00418964	0.00401918	0.299506	-0.000204625	0.00607425	0.973188
cg27522470	-0.0088053	0.0153227	0.566696	-0.00704694	0.00832053	0.398871	0.0125503	0.012575	0.32045
cg27522567	0.000466957	0.0125251	0.970328	0.00153697	0.00680137	0.821636	-0.00458246	0.010279	0.656613
cg27522570	-0.00128886	0.00857104	0.880745	0.00118818	0.00465425	0.798976	0.00172199	0.00703405	0.807061
cg27522573	-0.00875278	0.00640512	0.17456	-9.40879e-05	0.00347812	0.978468	0.00984676	0.00525653	0.0636895
cg27522658	-0.00220128	0.00830691	0.791511	0.00198608	0.00451083	0.660589	0.00159931	0.00681729	0.814958
cg27522733	-0.0100626	0.00708526	0.158373	0.000556081	0.00384744	0.885344	0.00259939	0.0058147	0.655727
cg27522780	-0.00657418	0.0141262	0.642572	0.00154655	0.00767081	0.84059	0.00375402	0.011593	0.746691
cg27522799	0.00681817	0.00859239	0.429188	-0.00187642	0.00466585	0.688346	-0.00273604	0.00705157	0.698763
cg27522801	0.0298679	0.0136291	0.030526	-0.0133263	0.00740091	0.0745017	-0.0204228	0.0111851	0.0705794
cg27522855	0.000955074	0.00234315	0.684358	0.000515788	0.00127238	0.685991	0.0013758	0.00192297	0.475844
cg27522863	0.00300109	0.00706539	0.671842	0.0013685	0.00383666	0.722006	-0.00442387	0.0057984	0.447129
cg27522998	-0.00764223	0.010948	0.486619	0.000784017	0.00594498	0.895321	0.00363081	0.00898474	0.686918
cg27523074	-0.0168358	0.0121356	0.168152	0.0163579	0.00658988	0.0145661	0.018148	0.0099594	0.0711421
cg27523087	0.00749003	0.0182637	0.682527	0.00628808	0.00991757	0.527375	-0.00443657	0.0149886	0.767791
cg27523128	0.0050692	0.00597622	0.398153	-0.004159	0.00324521	0.202685	-0.00191695	0.00490454	0.696662
cg27523162	-5.14788e-05	0.00393357	0.989582	-0.000977433	0.00213601	0.648144	-0.000782931	0.00322819	0.808821
cg27523180	-0.00156824	0.00657755	0.811996	-0.00324747	0.00357175	0.365228	0.002578	0.00539804	0.633897
cg27523193	0.0058044	0.0109081	0.595718	0.00669031	0.00592334	0.261151	-0.00250805	0.00895204	0.779877
cg27523218	-0.0162927	0.0115782	0.162194	0.0164478	0.00628723	0.0101442	0.0144379	0.009502	0.131516
cg27523310	-0.00343782	0.00276816	0.216909	0.00088416	0.00150317	0.557606	0.00245935	0.00227176	0.281366
cg27523351	0.00900458	0.00681921	0.189418	-0.00114407	0.00370298	0.757936	-0.00507053	0.00559637	0.366895
cg27523417	0.0119285	0.0156587	0.447818	0.000192765	0.00850298	0.981954	-0.00486225	0.0128507	0.705889
cg27523491	0.000742609	0.00225061	0.742059	0.000275318	0.00122213	0.822182	-0.00102838	0.00184702	0.57881
cg27523523	-0.00124028	0.0029444	0.674405	0.000156196	0.00159887	0.922355	0.00089356	0.0024164	0.71225
cg27523527	-0.00135891	0.00899576	0.880204	0.00589952	0.00488489	0.229749	-0.00234216	0.00738261	0.751652
cg27523547	-0.00212099	0.0092216	0.818517	0.0108677	0.00500752	0.0321358	0.00276047	0.00756795	0.715993
cg27523577	0.00108334	0.0146193	0.941063	0.0044566	0.00793858	0.575677	-0.0170409	0.0119977	0.158335
cg27523644	0.0139946	0.0219934	0.525898	0.00606155	0.0119429	0.612789	0.0011539	0.0180495	0.949142
cg27523654	-0.0101947	0.0196316	0.604595	0.0218552	0.0106604	0.0427286	0.00501009	0.0161112	0.756412
cg27523688	0.0175742	0.0115086	0.129619	-0.000762817	0.00624942	0.903073	-0.015491	0.00944485	0.103831
cg27523779	0.0174732	0.00880843	0.0497823	0.0020666	0.00478316	0.666545	-0.00662033	0.00722888	0.361766
cg27523780	-0.00469859	0.00569352	0.411014	0.000170137	0.0030917	0.956214	0.00531556	0.00467254	0.257752
cg27523799	0.0241419	0.0107687	0.0269767	-0.0187363	0.00584761	0.00177297	-0.013289	0.00883759	0.135526
cg27523842	-0.00923456	0.00813268	0.258639	-0.00198201	0.00441622	0.654457	0.0122852	0.0066743	0.068364
cg27523854	-0.00444859	0.00333623	0.18515	0.00195573	0.00181164	0.282713	0.0027487	0.00273797	0.31762
cg27523882	-0.00615649	0.00652521	0.347497	0.00149537	0.00354333	0.673831	0.00217976	0.00535509	0.684767
cg27523942	-0.000219338	0.0143018	0.987792	0.00949982	0.00776619	0.223858	-0.00412405	0.0117372	0.725985
cg27523951	0.000693585	0.00259346	0.789635	-6.92316e-05	0.00140831	0.960881	-8.89715e-05	0.00212839	0.966732
cg27523952	0.0119831	0.0126856	0.346924	-0.00810479	0.00688856	0.241912	-0.0112026	0.0104108	0.284259
cg27523974	0.00771317	0.00338133	0.024468	-0.000755249	0.00183613	0.681634	-0.00535137	0.00277498	0.0563781
cg27524003	-0.00580556	0.0102291	0.571495	0.00556232	0.00555461	0.318837	0.00127345	0.00839478	0.879705
cg27524080	-0.00723043	0.00958028	0.452029	0.000629202	0.00520229	0.903954	0.0071276	0.00786231	0.366625
cg27524103	-0.00196785	0.00728656	0.787615	-0.00959516	0.00395675	0.016936	0.00375041	0.00597991	0.531848
cg27524128	0.0151688	0.00915237	0.100296	-0.00547748	0.00496993	0.272814	-0.0189873	0.00751114	0.0128953
cg27524192	-0.0240125	0.0122941	0.0533381	0.00887703	0.00667594	0.186366	0.0191387	0.0100895	0.0604636
cg27524202	-0.00423003	0.011438	0.712226	0.00129377	0.00621109	0.83538	-0.00345998	0.00938692	0.713137
cg27524361	0.00290284	0.0172204	0.866445	-0.00685021	0.00935103	0.465384	-0.00285697	0.0141324	0.840167
cg27524403	-0.0281205	0.0155743	0.0737207	-0.00523374	0.00845719	0.537294	0.0153417	0.0127815	0.232599
cg27524460	0.0197228	0.0105336	0.0638103	0.00139829	0.00571994	0.807331	-0.017821	0.00864464	0.0416122
cg27524515	-0.00147194	0.00267941	0.583877	0.00093507	0.00145498	0.521775	0.00135737	0.00219893	0.538322
cg27524531	-0.00135446	0.00820481	0.869183	0.0014939	0.00445538	0.738036	0.00137122	0.00673349	0.83901
cg27524602	-0.00998703	0.0117261	0.396233	0.000709858	0.00636749	0.911438	0.0150417	0.0096233	0.120914
cg27524614	-0.00220771	0.00937639	0.814294	-0.000771949	0.00509157	0.87977	-2.11946e-05	0.00769498	0.997807
cg27524697	0.0159046	0.0120567	0.189857	-0.00500123	0.00654704	0.446568	-0.00519853	0.00989465	0.600371
cg27524731	-0.0244454	0.031172	0.434602	0.0181858	0.0169271	0.285011	0.0221716	0.0255822	0.388002
cg27524944	0.00939694	0.0167732	0.576459	-0.00280712	0.00910822	0.758516	-0.0100944	0.0137654	0.464924
cg27524972	-0.00991328	0.00465077	0.0352712	0.0015069	0.00252547	0.551946	0.010166	0.00381678	0.00889438
cg27524988	-0.0430789	0.0151048	0.0051905	0.0122408	0.00820223	0.138464	0.0328845	0.0123962	0.00916389
cg27525020	-0.0107271	0.0125272	0.393693	-0.000651303	0.00680255	0.923898	0.00284976	0.0102808	0.782153
cg27525032	-0.00287798	0.00842198	0.733212	0.00242147	0.00457331	0.59754	-0.00275387	0.00691172	0.691082
cg27525033	0.00695748	0.00813965	0.394539	-0.00107225	0.00442	0.808774	-0.00566958	0.00668002	0.397871
cg27525037	-0.00500312	0.0070461	0.479172	-0.000366557	0.00382618	0.923852	0.00805199	0.00578257	0.166592
cg27525185	0.00122988	0.00230002	0.593918	-0.00207645	0.00124896	0.0992505	-0.00192547	0.00188757	0.30993
cg27525189	-0.00241257	0.0107074	0.822151	-0.00550441	0.00581436	0.345871	0.00577129	0.00878734	0.512698
cg27525248	0.00147285	0.00258635	0.570197	0.000180831	0.00140444	0.897785	-0.00202722	0.00212256	0.34163
cg27525295	-0.0312128	0.0110215	0.00550262	0.00321471	0.00598491	0.592258	0.0295151	0.00904509	0.00146845
cg27525397	-0.00337888	0.0116292	0.771941	-0.00116512	0.00631488	0.853958	0.00303526	0.00954378	0.751061
cg27525433	0.00554425	0.00262524	0.0369584	-0.0019595	0.00142556	0.172066	-0.00285274	0.00215447	0.188214
cg27525438	-0.00272955	0.0150556	0.856468	0.000850075	0.00817552	0.917376	-0.00699796	0.0123558	0.572296
cg27525446	0.0116772	0.0163296	0.476065	0.00458031	0.00886729	0.606515	-0.00336013	0.0134013	0.802489
cg27525520	-0.00218615	0.0116395	0.851363	-0.00202543	0.00632049	0.749232	0.00759065	0.00955226	0.428531
cg27525524	-0.0135846	0.0110502	0.22156	0.00798177	0.00600046	0.186206	0.0119521	0.0090686	0.190253
cg27525527	0.00178168	0.0139432	0.898556	-0.012811	0.00757145	0.0934738	0.00273639	0.0114429	0.811446
cg27525570	0.0321482	0.0212723	0.133587	-0.00907839	0.0115513	0.433604	-0.0413987	0.0174577	0.0194606
cg27525614	0.00265349	0.00604336	0.661468	-0.00556303	0.00328167	0.0928702	0.000133959	0.00495965	0.978501
cg27525618	-0.00169032	0.0147804	0.909159	-0.000909456	0.00802605	0.909989	0.00750937	0.0121299	0.537144
cg27525626	-0.0335484	0.020573	0.105813	0.00209246	0.0111716	0.851769	0.0411111	0.0168838	0.0165013
cg27525636	-0.00333805	0.0098948	0.736493	0.00247755	0.00537308	0.645634	0.00510745	0.00812043	0.530677
cg27525647	-0.00644448	0.00316967	0.0444425	0.00309542	0.00172119	0.0748539	0.00663356	0.00260127	0.0121446
cg27525686	-0.00675985	0.013864	0.626814	0.020473	0.00752842	0.00760157	-0.00552094	0.0113778	0.628473
cg27525731	-0.000898896	0.00506506	0.859466	-0.00187538	0.00275043	0.496769	0.00488198	0.00415678	0.242746
cg27525756	0.00385236	0.00998261	0.70031	-0.00152889	0.00542077	0.778441	-0.00732813	0.00819249	0.373011
cg27525871	0.00441129	0.00837077	0.599263	0.0045904	0.00454551	0.31477	-0.00246895	0.0068697	0.719987
cg27525876	-0.0098289	0.013633	0.47246	0.010908	0.00740298	0.143485	0.00416517	0.0111882	0.7104
cg27525902	0.00905323	0.00972186	0.353777	0.000219244	0.00527917	0.966949	-0.00372619	0.0079785	0.641403
cg27525948	5.38739e-05	0.0135781	0.996841	0.00412844	0.00737322	0.57667	0.00183142	0.0111433	0.869756
cg27526029	0.010937	0.00633111	0.0868854	-0.00202769	0.00343792	0.556534	-0.00619094	0.00519579	0.23601
cg27526038	-0.00894948	0.00587494	0.130546	0.00264569	0.00319022	0.408723	0.00403966	0.00482143	0.403928
cg27526043	0.00196552	0.00912916	0.829931	-0.00931953	0.00495732	0.0627604	0.00787963	0.00749208	0.29523
cg27526098	0.000559218	0.00980108	0.954604	0.0057324	0.00532219	0.283803	-0.00058053	0.00804352	0.942595
cg27526149	-0.00370964	0.00273709	0.178092	0.00175809	0.0014863	0.239411	0.000856872	0.00224626	0.703594
cg27526300	-0.00602726	0.00771669	0.43644	0.00402718	0.00419032	0.338626	0.00515231	0.0063329	0.417644
cg27526301	-0.0476391	0.0227439	0.0385037	0.0133962	0.0123504	0.280437	0.0382093	0.0186654	0.0430342
cg27526346	-0.0164415	0.0147649	0.267899	0.00450329	0.00801766	0.575483	0.00981702	0.0121172	0.419591
cg27526407	0.0151986	0.00761755	0.0484925	0.00370851	0.00413649	0.371924	-0.018556	0.00625154	0.00367637
cg27526429	0.00959761	0.00892018	0.284307	-0.00866987	0.00484384	0.0762253	0.00326285	0.00732058	0.656684
cg27526465	0.00274007	0.00661119	0.679345	0.00215035	0.00359001	0.550417	-0.0053216	0.00542565	0.328832
cg27526517	0.00745959	0.0108494	0.493179	-0.0120997	0.00589147	0.0423687	0.0041574	0.00890387	0.64148
cg27526518	-0.00182511	0.00969779	0.851068	-0.00428261	0.0052661	0.417836	-0.0011916	0.00795875	0.881258
cg27526546	0.00861016	0.0149364	0.565485	0.00371324	0.00811076	0.647987	-0.0117917	0.0122579	0.338176
cg27526549	-0.00727042	0.00976989	0.458363	-0.00177844	0.00530525	0.738096	0.00357852	0.00801792	0.656247
cg27526577	0.0431745	0.018476	0.0212607	-0.00570075	0.0100329	0.571052	-0.0208507	0.0151628	0.171889
cg27526617	0.00577374	0.0147864	0.69694	0.0039623	0.00802934	0.622659	-0.00337174	0.0121349	0.781645
cg27526649	0.00509695	0.00657397	0.439812	0.00411226	0.0035698	0.251837	-0.00290917	0.0053951	0.590821
cg27526660	-0.00620875	0.00574111	0.28186	0.00172356	0.00311754	0.581482	0.00440418	0.00471159	0.351963
cg27526665	0.00621144	0.00430068	0.151498	-0.00280966	0.00233536	0.231522	-0.00509216	0.00352946	0.15193
cg27526736	0.00983646	0.00908051	0.281067	-0.0112638	0.00493091	0.0242713	-0.00330517	0.00745216	0.658262
cg27526761	0.00664754	0.00677054	0.328336	-0.00322117	0.00367654	0.382863	-0.00631401	0.00555642	0.258282
cg27526774	-0.0266888	0.0198365	0.181249	0.0140803	0.0107716	0.193881	0.0221846	0.0162793	0.175746
cg27526823	0.00300597	0.0139725	0.83006	-0.00120628	0.00758734	0.873972	0.00023377	0.0114669	0.983772
cg27526892	-0.00225978	0.0078525	0.774058	-0.0019142	0.00426407	0.654377	2.39679e-05	0.00644436	0.997039
cg27526992	-0.00107662	0.0071169	0.880034	0.00168045	0.00386463	0.664539	0.00468207	0.00584068	0.424494
cg27527018	-0.000286564	0.00241663	0.905824	0.000807853	0.00131228	0.539423	-0.00112245	0.00198327	0.572575
cg27527043	0.00441371	0.0100805	0.662356	-0.00601946	0.00547392	0.273881	-2.26223e-05	0.00827282	0.997823
cg27527098	0.0382668	0.0172801	0.0288565	0.00711149	0.00938346	0.450146	-0.0442878	0.0141814	0.00228857
cg27527221	-0.00113532	0.00917685	0.901766	-0.00893461	0.00498322	0.0757311	0.00436116	0.00753123	0.563721
cg27527231	0.028551	0.0210915	0.178616	-0.00393213	0.0114531	0.73201	-0.0191992	0.0173093	0.269769
cg27527262	-0.0114387	0.013445	0.396742	0.00575805	0.00730091	0.431998	0.001185	0.011034	0.914671
cg27527304	-0.00230459	0.0140187	0.869722	0.00844771	0.00761243	0.269537	0.00165405	0.0115048	0.885945
cg27527338	0.0521624	0.0265969	0.0523808	-0.00826396	0.0144427	0.568361	-0.0431261	0.0218274	0.0506847
cg27527345	-0.00651439	0.008054	0.420354	0.000592932	0.00437349	0.892406	0.00606281	0.00660973	0.361016
cg27527371	-0.00318296	0.0158314	0.841028	0.000560051	0.00859681	0.948176	0.00457079	0.0129925	0.72566
cg27527450	-0.00791473	0.0141899	0.578135	0.0110941	0.00770543	0.152769	0.0062565	0.0116453	0.592178
cg27527479	-0.00219286	0.00484407	0.651664	0.000238106	0.00263043	0.928039	0.00271078	0.00397541	0.496744
cg27527503	-0.0134485	0.00947116	0.158453	-0.000132394	0.00514304	0.979509	0.0143359	0.00777276	0.0678196
cg27527592	-0.026556	0.0143377	0.0666815	0.0118941	0.00778567	0.129458	0.00856265	0.0117666	0.468339
cg27527593	0.00124772	0.00243996	0.610118	0.00138661	0.00132495	0.297606	-0.00204166	0.00200242	0.310156
cg27527595	0.000945178	0.00925078	0.918806	0.0025316	0.00502337	0.615294	0.00414983	0.0075919	0.585751
cg27527622	-0.00153924	0.0113521	0.892393	-0.0041723	0.00616445	0.499933	0.00664054	0.00931643	0.477493
cg27527626	0.00984246	0.0128243	0.444436	0.00522357	0.00696384	0.454796	-0.0195734	0.0105246	0.0655875
cg27527657	-0.00857154	0.0845276	0.919413	-0.0102566	0.0459003	0.823596	-0.00329271	0.0693698	0.962228
cg27527698	0.00384837	0.00766187	0.616477	-0.00519153	0.00416055	0.214755	-0.00536069	0.00628791	0.395768
cg27527736	0.00103741	0.0019554	0.596811	-0.000234462	0.00106182	0.825649	-0.00180767	0.00160475	0.262427
cg27527798	0.00597431	0.0204944	0.771211	0.00954448	0.0111289	0.392961	0.00794997	0.0168193	0.637385
cg27527874	0.000598734	0.0102524	0.953536	-0.000968566	0.00556725	0.862204	0.00133445	0.00841388	0.874274
cg27527887	0.00280908	0.00912882	0.75888	-0.00340477	0.00495714	0.493628	0.00197713	0.00749181	0.792347
cg27527893	-0.00100781	0.0222238	0.963912	-0.0162317	0.012068	0.181386	-0.000506937	0.0182386	0.977876
cg27527922	-0.0107128	0.00668645	0.111987	0.00582812	0.00363088	0.111327	0.00421621	0.00548741	0.44393
cg27527924	-0.00719524	0.0110731	0.517178	-0.00273621	0.0060129	0.649966	0.00914166	0.00908739	0.316637
cg27527930	0.00577843	0.00794666	0.468678	-0.000915281	0.0043152	0.832417	-0.00668846	0.00652164	0.30734
cg27527970	-0.007066	0.0210569	0.737836	0.0117431	0.0114343	0.306673	0.00610018	0.0172809	0.724763
cg27527983	0.00158236	0.0108846	0.88468	-0.00158648	0.00591057	0.788883	-0.000754512	0.00893274	0.93284
cg27527993	0.00196356	0.0052656	0.709938	0.00211633	0.00285933	0.460787	-0.00141923	0.00432135	0.743217
cg27528008	-0.00219707	0.00448939	0.625538	0.00106969	0.00243783	0.661676	0.00123992	0.00368433	0.737106
cg27528032	-0.0197784	0.00750314	0.0096008	0.00437543	0.00407436	0.28522	0.0104677	0.00615765	0.0919669
cg27528076	-0.00747675	0.00916436	0.416349	-0.000197872	0.00497644	0.968355	0.00306269	0.00752097	0.684638
cg27528104	0.00929737	0.00971144	0.340484	0.00197173	0.00527352	0.709204	-0.00742038	0.00796995	0.353869
cg27528157	-0.00260182	0.012638	0.837271	0.00285573	0.0068627	0.678131	0.00438123	0.0103717	0.673542
cg27528204	0.0166358	0.0155868	0.288175	-0.0119899	0.00846397	0.15943	-0.0227514	0.0127917	0.0780671
cg27528222	0.0161856	0.015786	0.307464	-0.00289593	0.00857212	0.736134	-0.011378	0.0129552	0.381719
cg27528226	-0.00176747	0.00214946	0.412694	0.00084743	0.0011672	0.469359	-0.000193233	0.00176401	0.912972
cg27528242	-0.0128532	0.0131187	0.329354	-0.000364218	0.00712372	0.959317	0.0155468	0.0107662	0.15157
cg27528247	-0.0444339	0.0214056	0.0402425	0.0271949	0.0116237	0.021108	0.0415818	0.017567	0.0196788
cg27528326	0.0131851	0.0116441	0.259952	-0.00395645	0.00632299	0.532791	-0.00598103	0.00955604	0.532684
cg27528330	-0.000349936	0.0198689	0.98598	0.00443699	0.0107892	0.681695	-0.00475083	0.016306	0.771328
cg27528351	-0.0119564	0.012966	0.358475	0.00490981	0.00704081	0.487064	0.0102923	0.0106409	0.335547
cg27528369	0.0117992	0.015113	0.436637	0.000368072	0.00820666	0.964308	0.000982635	0.0124029	0.936996
cg27528510	0.00628462	0.00541982	0.248738	-0.0010937	0.00294308	0.710893	-0.00672278	0.00444792	0.133543
cg27528541	-0.0100734	0.00738043	0.175078	0.00685611	0.00400773	0.0899513	0.0043057	0.00605695	0.47867
cg27528654	0.00655008	0.0155247	0.673911	-0.00392433	0.00843022	0.642489	-0.0063055	0.0127407	0.621652
cg27528660	-0.0011542	0.00345968	0.739305	0.00221122	0.00187868	0.241733	0.00140879	0.00283928	0.620758
cg27528695	0.00295334	0.0100122	0.768569	-0.00284224	0.00543683	0.602182	-0.00330471	0.00821677	0.688324
cg27528699	0.00254307	0.00193075	0.190529	-0.000161126	0.00104844	0.878142	-0.00133203	0.00158452	0.402367
cg27528727	-0.0196516	0.0199961	0.327877	0.00530274	0.0108583	0.626269	0.00316269	0.0164103	0.847529
cg27528734	0.0110973	0.0133261	0.406791	-0.0093165	0.00723635	0.200637	-0.0134108	0.0109364	0.222724
cg27528748	0.0126161	0.02575	0.625147	-0.0153671	0.0139828	0.274166	-0.00480913	0.0211324	0.820402
cg27528787	0.00598689	0.00701908	0.395543	-0.00251733	0.00381151	0.510342	0.00159801	0.0057604	0.781983
cg27528817	0.00507379	0.026234	0.846998	0.00455825	0.0142456	0.749594	-0.0118088	0.0215296	0.584465
cg27528825	0.00708562	0.00733079	0.335887	-0.0010279	0.00398077	0.796722	-0.000139383	0.00601621	0.981558
cg27528859	0.00882037	0.0128278	0.493153	-0.00209128	0.00696577	0.764574	-0.00586427	0.0105275	0.578629
cg27528971	-0.0140573	0.0182229	0.442119	-0.000258403	0.00989543	0.979214	0.0256319	0.0149551	0.0893594
cg27528975	-0.00274296	0.0146764	0.852087	-0.00971215	0.00796961	0.225585	2.9387e-05	0.0120446	0.998058
cg27529000	-0.00104171	0.0162468	0.948993	0.00516748	0.00882234	0.559259	-0.00333139	0.0133334	0.803166
cg27529004	0.0116328	0.0083465	0.166208	-0.0010344	0.00453232	0.819894	-0.00880117	0.00684978	0.201532
cg27529014	-0.00604167	0.00786036	0.443763	0.00879424	0.00426834	0.0417254	-0.00117033	0.00645082	0.85637
cg27529018	0.0130421	0.00975418	0.183957	-0.00403529	0.00529673	0.447782	-0.0130592	0.00800503	0.105672
cg27529037	0.0083282	0.010467	0.427941	0.00105147	0.0056838	0.853574	-0.00732274	0.00859002	0.395805
cg27529102	0.0115709	0.0109859	0.294536	0.00215324	0.00596559	0.718834	-0.00515997	0.00901589	0.568273
cg27529143	-0.00706084	0.0116064	0.544206	-0.000105293	0.00630254	0.986701	0.00821757	0.00952513	0.390166
cg27529207	-0.00585166	0.0138408	0.673278	0.00284631	0.00751582	0.705634	0.0104713	0.0113588	0.358616
cg27529225	-0.0130946	0.0103364	0.207888	0.00425008	0.00561289	0.450548	0.00517192	0.00848285	0.543324
cg27529240	0.00181174	0.00853539	0.832295	-0.00199739	0.0046349	0.667351	-0.00470171	0.0070048	0.503492
cg27529346	0.00740369	0.0075014	0.325821	0.00119537	0.00407342	0.769727	-0.0106282	0.00615622	0.0870791
cg27529413	0.00670393	0.0138186	0.628543	0.00044626	0.00750379	0.952685	-0.00619494	0.0113406	0.585992
cg27529445	-0.00142573	0.0132662	0.914611	0.0178888	0.00720382	0.0145285	-0.0125356	0.0108873	0.252064
cg27529460	0.00965455	0.00894293	0.282694	-0.00466607	0.0048562	0.338736	-0.00985339	0.00733926	0.182178
cg27529515	0.0300836	0.0161694	0.0654814	-0.0140094	0.00878031	0.113458	-0.0103914	0.0132698	0.435262
cg27529520	-0.00356192	0.0120597	0.768278	0.000150753	0.00654868	0.981676	0.0041396	0.00989713	0.67657
cg27529569	0.000727234	0.00221913	0.743753	0.000147369	0.00120504	0.902889	-0.00188188	0.00182119	0.303719
cg27529587	0.00322017	0.00356324	0.368119	0.000909762	0.00193492	0.639156	-0.000562734	0.00292427	0.847756
cg27529588	0.010341	0.00982531	0.294881	-0.00616407	0.00533535	0.25046	-0.00883649	0.0080634	0.275526
cg27529628	0.00544984	0.0076467	0.477538	-0.00399039	0.00415232	0.338659	-0.007772	0.00627547	0.218177
cg27529656	-0.017713	0.0160817	0.273112	0.00161517	0.00873272	0.853604	0.0198497	0.0131979	0.135446
cg27529668	-0.0387395	0.0215602	0.0751108	0.0208183	0.0117076	0.0781369	0.0382595	0.0176939	0.0327619
cg27529808	0.00794694	0.00372647	0.0351849	-0.00475797	0.00202355	0.0204887	-0.00355542	0.00305823	0.247519
cg27529883	-0.00267843	0.0190864	0.888654	-0.00315564	0.0103643	0.761344	0.00158152	0.0156637	0.919761
cg27529907	0.0149848	0.0146528	0.308713	-0.00453443	0.00795679	0.56992	-0.015799	0.0120252	0.191641
cg27529911	-0.00132022	0.0109616	0.904354	0.000300057	0.00595237	0.959887	-9.73083e-05	0.00899592	0.991389
cg27529930	-0.013822	0.0106803	0.19832	-0.0036822	0.00579961	0.526808	0.0115061	0.00876504	0.192008
cg27529934	-0.00066127	0.0119553	0.95599	-0.00244475	0.006492	0.707212	-0.00134748	0.00981146	0.891015
cg27529935	-0.00836593	0.013207	0.527755	0.00729157	0.00717165	0.311517	0.00985072	0.0108386	0.365415
cg27529944	0.00213891	0.00212161	0.315592	0.00077054	0.00115208	0.505007	-0.00220259	0.00174115	0.208538
cg27529998	0.00305429	0.0149616	0.83862	0.00354907	0.00812445	0.663085	0.00663517	0.0122786	0.590025
cg27530000	0.00988358	0.019557	0.614307	0.00415012	0.0106198	0.696709	-0.0258604	0.0160499	0.109992
cg27530015	0.00304837	0.00511191	0.552182	-0.00136311	0.00277587	0.624365	0.00413051	0.00419522	0.326993
cg27530058	0.00222387	0.00247448	0.370765	0.000740591	0.00134369	0.582642	-0.00336933	0.00203075	0.0999324
cg27530087	-0.00370033	0.00746973	0.621323	0.00312619	0.00405622	0.442529	0.0039469	0.00613023	0.521019
cg27530093	-0.0205759	0.0158756	0.197662	0.0148154	0.00862076	0.0885045	0.0204066	0.0130287	0.120155
cg27530109	-0.0234569	0.0139961	0.0965858	0.00751624	0.00760017	0.324854	0.0112845	0.0114863	0.328043
cg27530136	-0.00896383	0.00973236	0.359049	0.00164523	0.00528488	0.756155	0.00744501	0.00798712	0.353313
cg27530143	-0.00534972	0.00929861	0.566247	0.00220986	0.00504934	0.662496	-0.00198263	0.00763115	0.795498
cg27530186	0.015001	0.0188365	0.427528	-0.008284	0.0102286	0.419755	-0.000759209	0.0154587	0.960919
cg27530209	0.000230764	0.00404606	0.954621	-0.000817248	0.0021971	0.710633	0.000489796	0.00332051	0.883002
cg27530210	0.0241053	0.0232719	0.302563	-0.0120851	0.0126372	0.34101	-0.0194482	0.0190987	0.310772
cg27530298	-0.00605168	0.00736139	0.412808	-0.001991	0.00399739	0.619426	0.00696245	0.00604132	0.251626
cg27530316	-0.00161805	0.00190197	0.396773	0.000618929	0.00103281	0.550227	0.000387194	0.0015609	0.804552
cg27530347	0.0105624	0.0108105	0.33069	-0.0133799	0.00587033	0.0245824	-0.00536737	0.00887193	0.546436
cg27530370	-0.0131639	0.00981131	0.182453	0.00296173	0.00532775	0.579404	0.000380606	0.00805191	0.962385
cg27530388	-0.00488077	0.00667014	0.465887	0.00326831	0.00362203	0.368846	0.000396324	0.00547403	0.942414
cg27530439	-0.00371068	0.00316108	0.242985	0.00052633	0.00171653	0.759709	0.00224472	0.00259422	0.38877
cg27530443	0.00757362	0.00701046	0.282357	0.00510476	0.00380682	0.182699	-0.0095189	0.00575332	0.100875
cg27530576	0.00696796	0.0055994	0.215993	0.00264669	0.00304059	0.385949	-0.00726771	0.0045953	0.116623
cg27530620	-0.00517431	0.0032725	0.116715	0.000342297	0.00177704	0.84761	0.00255125	0.00268566	0.344219
cg27530628	-0.0167603	0.0150904	0.269135	0.0131186	0.00819439	0.112262	0.0171294	0.0123843	0.169419
cg27530629	0.00465132	0.00428052	0.279579	-0.00121424	0.00232441	0.602452	-0.00327729	0.00351292	0.352902
cg27530641	0.0180089	0.0214248	0.402417	0.00249519	0.0116341	0.830576	-0.00735792	0.0175828	0.676418
cg27530799	-0.00679942	0.00993646	0.495232	-0.000960512	0.00539571	0.859039	0.00575255	0.00815462	0.482032
cg27530807	0.00094344	0.0122471	0.938737	-0.0078503	0.00665044	0.24038	-0.00402299	0.0100509	0.689741
cg27530921	0.00186168	0.0102825	0.856659	0.00176298	0.00558362	0.752798	-0.011954	0.00843862	0.15943
cg27530959	-0.0172378	0.0101044	0.0908353	0.00559644	0.00548689	0.309983	0.0145305	0.00829243	0.0825146
cg27530976	-0.0105942	0.00543046	0.053615	0.00537649	0.00294885	0.0709814	0.00467857	0.00445665	0.296113
cg27531197	0.041695	0.0180799	0.0229761	-0.00290889	0.00981777	0.767569	-0.0434681	0.0148378	0.00412775
cg27531206	-0.00839497	0.00959681	0.383607	-0.00154275	0.00521127	0.767757	0.0108612	0.00787588	0.170678
cg27531236	-0.01614	0.0135403	0.235828	0.00431346	0.00735268	0.55864	0.0233749	0.0111122	0.0376988
cg27531276	-0.0158756	0.0209574	0.450359	0.011496	0.0113803	0.314631	0.017179	0.0171992	0.320074
cg27531327	-0.0127541	0.00952872	0.183497	0.00676183	0.00517429	0.194002	0.00382395	0.00782	0.625818
cg27531336	0.0106473	0.0171148	0.535155	0.00453363	0.00929368	0.626649	-0.0176628	0.0140457	0.211226
cg27531356	-0.00781266	0.00484953	0.110043	0.00915018	0.0026334	0.000732838	-0.000722879	0.00397989	0.856205
cg27531366	0.00257937	0.0030398	0.397984	0.00206445	0.00165068	0.213709	-0.00225927	0.00249469	0.367111
cg27531470	-0.00104334	0.013025	0.936301	-0.00532574	0.00707283	0.453067	0.00210864	0.0106893	0.843983
cg27531496	-0.00374536	0.00695342	0.591226	0.00192516	0.00377585	0.61117	0.000839233	0.00570651	0.883349
cg27531541	0.00352704	0.00692751	0.611677	-0.000462831	0.00376178	0.902304	-0.00112325	0.00568524	0.843745
cg27531553	0.0118044	0.0115793	0.310233	-0.0091023	0.00628781	0.15057	-0.00505533	0.00950287	0.595813
cg27531571	0.00563376	0.0156369	0.719324	-0.00435173	0.00849117	0.609328	-0.0115188	0.0128328	0.37136
cg27531587	-0.00462561	0.00886285	0.602782	-0.00629669	0.00481271	0.193483	0.0023675	0.00727353	0.745424
cg27531590	0.00159425	0.0250951	0.949461	0.0046102	0.0136272	0.735775	0.0043697	0.020595	0.832365
cg27531642	0.000150829	0.00327235	0.96332	-0.00190446	0.00177695	0.286176	0.000846644	0.00268554	0.753161
cg27531771	0.0197985	0.0149663	0.188621	-0.00429074	0.00812703	0.598591	-0.0104381	0.0122825	0.397261
cg27531794	0.0545744	0.0296358	0.0682421	-0.0191428	0.0160928	0.236796	-0.0411941	0.0243214	0.0931444
cg27531832	-0.00461651	0.00960292	0.631656	-0.00221106	0.00521459	0.672383	0.00325782	0.00788089	0.680131
cg27531842	-0.011331	0.0122771	0.358058	-4.5564e-05	0.0066667	0.994559	0.0152201	0.0100755	0.133756
cg27531843	0.0341872	0.0158986	0.0337186	-0.0135739	0.00863326	0.118757	-0.0321304	0.0130476	0.0153465
cg27531867	-0.00565308	0.00975292	0.563349	0.00297001	0.00529604	0.576075	-0.00488631	0.00800399	0.542801
cg27531878	0.00152469	0.00974979	0.876019	0.013355	0.00529434	0.0130826	-0.0136095	0.00800142	0.0917897
cg27531927	-0.00248824	0.0132443	0.851322	0.00667814	0.00719191	0.355149	-0.00558915	0.0108692	0.608132
cg27531982	0.0264007	0.0154815	0.0909593	-0.0123562	0.00840675	0.144472	-0.0233164	0.0127053	0.0691816
cg27531986	-0.0112635	0.00566738	0.0493606	-0.00379797	0.00307751	0.219794	0.0108571	0.00465109	0.0213944
cg27531992	-0.00034509	0.00826367	0.966766	-0.00247611	0.00448735	0.582206	-0.00267789	0.0067818	0.693708
cg27532099	-0.00568603	0.00681038	0.40558	-0.000407779	0.00369818	0.9124	0.00125756	0.00558912	0.822395
cg27532130	-0.00826605	0.0116318	0.478811	2.99949e-05	0.00631633	0.99622	-0.000572136	0.00954597	0.952316
cg27532171	0.00155094	0.00850136	0.855578	-0.0088233	0.00461642	0.0585699	-0.000476162	0.00697686	0.945712
cg27532184	0.000590827	0.010604	0.955668	-0.000441966	0.00575817	0.938958	-0.00606886	0.00870242	0.487039
cg27532242	-0.0162946	0.0111058	0.14517	-0.000131814	0.00603067	0.982601	0.0170597	0.00911425	0.0638969
cg27532283	0.0104727	0.00871484	0.232058	-0.00993729	0.00473234	0.0380268	-0.00219739	0.00715206	0.759242
cg27532318	-0.0437384	0.0279756	0.120819	-0.0187873	0.0151913	0.218829	0.0162487	0.0229589	0.48061
cg27532360	-0.00880546	0.00787414	0.265886	0.00212128	0.00427583	0.620807	0.00227068	0.00646212	0.725973
cg27532422	0.00251802	0.0143577	0.861106	-0.00717971	0.00779655	0.359127	-0.000267371	0.0117831	0.981938
cg27532560	-0.0143091	0.0154372	0.355994	0.0127967	0.00838271	0.129741	0.0167005	0.0126689	0.190167
cg27532621	0.0511429	0.0181244	0.00566852	-0.0175841	0.00984191	0.0767475	-0.0493729	0.0148742	0.00122428
cg27532676	-0.000629744	0.0135618	0.963047	0.0030154	0.00736432	0.682998	0.000682528	0.0111298	0.951212
cg27532718	0.000275726	0.00775274	0.971694	0.00395074	0.0042099	0.350074	-0.00128997	0.00636249	0.839709
cg27532721	0.0183805	0.0228141	0.422176	-0.00367468	0.0123886	0.767317	-0.0238158	0.018723	0.206053
cg27532722	0.00050417	0.00782499	0.948744	0.00277623	0.00424913	0.514884	-0.00404845	0.00642178	0.529724
cg27532758	0.00704846	0.0159203	0.658828	-0.0174743	0.00864507	0.0456764	-0.0147836	0.0130654	0.260302
cg27532770	-0.00060255	0.00748767	0.936008	0.00447346	0.00406596	0.273637	-0.00154461	0.00614495	0.802003
cg27532788	0.0104904	0.0186879	0.575704	0.00748657	0.0101479	0.462241	-0.00344664	0.0153367	0.822605
cg27532845	-0.00225271	0.0125211	0.857552	0.00311925	0.00679921	0.647307	0.00472316	0.0102758	0.646681
cg27532847	-0.000739829	0.00405614	0.855607	-0.00202824	0.00220257	0.359143	-0.00311695	0.00332878	0.351136
cg27532867	-0.00265637	0.00252777	0.295619	-0.000207276	0.00137263	0.880247	0.00229663	0.00207448	0.270672
cg27532919	-0.0199579	0.00872796	0.0241299	0.0091652	0.00473946	0.0557064	0.0128769	0.00716283	0.0749625
cg27532955	-0.000802702	0.00774126	0.917603	0.0034585	0.00420367	0.41244	0.000724012	0.00635307	0.909475
cg27533013	0.00608407	0.0126089	0.630395	0.00175951	0.00684691	0.797675	-0.0112886	0.0103479	0.277694
cg27533019	-0.00118538	0.00405834	0.770771	-0.00336762	0.00220376	0.129353	0.00313548	0.00333058	0.348552
cg27533080	0.0104197	0.00998342	0.298913	-0.00394578	0.00542121	0.468257	-0.00189917	0.00819316	0.817124
cg27533102	0.0106033	0.00635262	0.0979371	0.000781451	0.00344961	0.821207	-0.0107846	0.00521345	0.0409268
cg27533119	0.013921	0.00689788	0.0460079	-0.00131607	0.00374569	0.725994	-0.0082418	0.00566093	0.148266
cg27533140	0.0101087	0.00878196	0.252198	-0.00408494	0.00476879	0.393529	-0.0069543	0.00720715	0.336703
cg27533201	0.00392059	0.00311775	0.211234	-0.00117022	0.001693	0.490889	-0.00272625	0.00255866	0.288985
cg27533233	0.0113947	0.00804474	0.159479	0.000141463	0.00436846	0.974225	-0.00741326	0.00660213	0.263943
cg27533237	0.0047145	0.00590535	0.426392	-0.00185138	0.00320673	0.564888	-0.00508926	0.00484638	0.295967
cg27533244	-0.0101117	0.00804358	0.211374	0.00476286	0.00436783	0.277902	0.00774391	0.00660117	0.243285
cg27533288	-0.00486874	0.00623492	0.436549	0.000422257	0.00338569	0.900975	0.00182388	0.00511685	0.722189
cg27533396	-0.0340808	0.0315775	0.282826	0.0255975	0.0171472	0.13835	0.0203775	0.0259149	0.433369
cg27533419	-0.00112373	0.00837415	0.893497	-8.10971e-07	0.00454734	0.999858	0.000700883	0.00687247	0.918955
cg27533454	-0.0128917	0.016046	0.423464	-0.00336324	0.00871329	0.70025	0.0138887	0.0131685	0.293881
cg27533472	0.00330432	0.0116544	0.777308	0.00851535	0.0063286	0.18122	-0.00815442	0.00956452	0.39575
cg27533482	-0.000377172	0.00192574	0.845082	2.82734e-05	0.00104571	0.978479	0.00204174	0.00158041	0.199097
cg27533534	0.0120413	0.0206281	0.560595	0.00418779	0.0112015	0.709228	-0.0120799	0.016929	0.477009
cg27533604	-0.00131643	0.00205395	0.522904	-0.00138954	0.00111534	0.215469	0.00111967	0.00168563	0.507924
cg27533637	0.0216559	0.0137728	0.118737	-0.0142827	0.0074789	0.058773	-0.00855769	0.011303	0.450598
cg27533700	0.000326199	0.00479225	0.945855	-0.001598	0.00260229	0.540435	0.000503217	0.00393289	0.898421
cg27533704	0.00136015	0.0221572	0.951163	-0.00499138	0.0120318	0.679061	-0.0110634	0.0181839	0.544165
cg27533754	-0.0021231	0.00308284	0.492472	0.000849596	0.00167405	0.612813	-0.000119252	0.00253001	0.962491
cg27533767	0.0124275	0.0172534	0.472871	0.0132268	0.00936894	0.160841	-0.014596	0.0141594	0.304881
cg27533786	0.0600382	0.0287203	0.0388815	0.0150027	0.0155957	0.338171	-0.0637983	0.02357	0.00787868
cg27533825	0.00721789	0.0113507	0.526165	0.000562645	0.00616368	0.927433	0.00307604	0.00931527	0.741866
cg27533872	-0.00200586	0.00181186	0.270679	0.00131352	0.000983881	0.184619	0.00198801	0.00148696	0.183992
cg27533873	0.00499917	0.00931075	0.592404	0.00108524	0.00505593	0.830439	-0.00306092	0.00764112	0.689503
cg27533977	-0.0114006	0.0180799	0.529629	0.0154851	0.00981775	0.117609	-0.00330295	0.0148377	0.824256
cg27533999	-0.0029267	0.00746376	0.695728	0.00299557	0.00405298	0.461419	-0.0031947	0.00612534	0.603029
cg27534080	0.000751652	0.00653164	0.908593	0.00662575	0.00354682	0.064412	-0.00213486	0.00536037	0.691204
cg27534083	-5.64763e-05	0.0103978	0.995676	0.000925132	0.00564623	0.87015	-0.0018461	0.00853324	0.829122
cg27534158	0.00622381	0.00803412	0.440195	-0.00495898	0.00436269	0.258143	-0.00312082	0.00659341	0.63692
cg27534225	-0.00176356	0.0145967	0.904055	-0.00668332	0.00792632	0.400957	-0.013115	0.0119792	0.27599
cg27534292	0.00347762	0.00367039	0.34547	-0.00319694	0.0019931	0.11158	-0.00475581	0.0030122	0.117243
cg27534317	0.0169404	0.0356685	0.635771	-0.0158154	0.0193688	0.415954	0.00181667	0.0292723	0.950627
cg27534367	0.0363174	0.0164893	0.029717	-0.00949401	0.00895401	0.291327	-0.036939	0.0135323	0.00738382
cg27534370	-0.000833018	0.0104298	0.936486	-0.00919802	0.00566358	0.107224	-0.00727435	0.00855947	0.397249
cg27534396	0.0169716	0.00999373	0.0922918	-0.00335991	0.00542681	0.537109	-0.00575536	0.00820162	0.484327
cg27534415	-0.0149519	0.00831301	0.074823	-0.00014971	0.00451414	0.973603	0.0100735	0.0068223	0.142652
cg27534424	-0.00148221	0.0076749	0.847218	-0.00397666	0.00416763	0.342085	0.00161689	0.00629861	0.797886
cg27534520	0.00016614	0.0111839	0.988175	-0.00588884	0.00607309	0.334343	-0.00145623	0.00917837	0.874229
cg27534530	-0.00942009	0.0177644	0.596988	0.000541655	0.00964645	0.955324	-0.000511305	0.0145788	0.972086
cg27534534	0.0615001	0.0247634	0.0145181	-0.0362322	0.013447	0.00815664	-0.0450083	0.0203227	0.0288436
cg27534567	-0.0166476	0.0198831	0.404255	0.017486	0.0107969	0.108196	0.00990266	0.0163176	0.545188
cg27534599	0.0095477	0.012473	0.445632	-0.00434188	0.00677311	0.522826	-0.0115528	0.0102363	0.261518
cg27534652	0.0282803	0.0149686	0.0614843	-0.0086743	0.00812828	0.288229	-0.0214787	0.0122844	0.0831749
cg27534671	-0.0193389	0.012093	0.11265	0.0053805	0.00656677	0.414357	0.00287584	0.00992446	0.772536
cg27534696	0.00349483	0.00174321	0.0474376	-0.000800512	0.000946598	0.399571	-0.00406463	0.00143061	0.00535707
cg27534772	0.00239008	0.00723618	0.741805	0.00255663	0.0039294	0.516634	0.00158653	0.00593856	0.789849
cg27534796	-0.000145099	0.00258598	0.955356	0.000314129	0.00140424	0.823405	-0.000919023	0.00212225	0.665832
cg27534828	-0.0414629	0.0209313	0.0500983	0.00555873	0.0113661	0.625773	0.0376398	0.0171778	0.0305474
cg27534833	0.0219598	0.00940078	0.0213057	-0.000243433	0.00510482	0.962052	-0.0234622	0.007715	0.00294683
cg27534836	0.00594082	0.00834553	0.478061	-0.00108851	0.0045318	0.810626	-0.00766156	0.00684898	0.26573
cg27534894	0.00766615	0.00630362	0.226531	-0.00312727	0.003423	0.362922	-0.00437989	0.00517323	0.399031
cg27534912	-0.00781733	0.00943521	0.409166	0.0043569	0.00512352	0.396965	0.00545432	0.00774326	0.482675
cg27534974	0.000767342	0.00649095	0.906111	-0.00100395	0.00352472	0.77631	-0.00170817	0.00532697	0.749073
cg27535047	-0.00118604	0.00600068	0.843682	0.00313807	0.00325849	0.337639	0.000254416	0.00492461	0.958892
cg27535142	0.000466188	0.0125376	0.970406	0.0177941	0.0068082	0.0102125	-0.00707568	0.0102894	0.493108
cg27535148	0.00682987	0.0144826	0.638153	-0.0174051	0.00786436	0.0289511	-0.00260965	0.0118855	0.826616
cg27535211	-0.00960971	0.0170233	0.573561	0.00877125	0.009244	0.344773	0.00924487	0.0139706	0.509524
cg27535214	0.0179446	0.0133268	0.180909	-0.00909351	0.00723674	0.211569	-0.0156772	0.010937	0.154578
cg27535215	0.00259771	0.0111259	0.815821	-0.00236144	0.0060416	0.696654	-0.00203231	0.00913078	0.824277
cg27535237	0.00212046	0.00263338	0.422429	0.000388167	0.00142998	0.786554	-0.00205284	0.00216115	0.344255
cg27535302	-0.0119939	0.0156998	0.44653	-0.00339279	0.00852531	0.691426	0.00465649	0.0128844	0.71849
cg27535305	-0.00488282	0.0121849	0.689399	-0.00398283	0.00661668	0.548455	0.00163441	0.0099999	0.87047
cg27535320	-0.00596059	0.0195646	0.761199	-0.00535613	0.010624	0.615161	0.00294337	0.0160562	0.854886
cg27535380	-0.00066257	0.00601534	0.912494	-0.00104932	0.00326646	0.748638	0.0017973	0.00493665	0.716503
cg27535410	0.000107973	0.00151322	0.943246	0.000256402	0.000821713	0.755605	-0.000727202	0.00124187	0.559363
cg27535502	-0.0225288	0.0123071	0.0698757	0.0251601	0.00668303	0.000269386	0.0178731	0.0101002	0.0795672
cg27535533	0.00415457	0.00657207	0.528597	-0.00542221	0.00356877	0.131544	-0.00516277	0.00539354	0.340559
cg27535538	-0.00384157	0.018129	0.832576	-0.00535189	0.00984445	0.587786	-0.00351916	0.0148781	0.813459
cg27535545	0.0102906	0.00683715	0.135166	-0.00371442	0.00371272	0.319285	-0.00851361	0.00561109	0.132064
cg27535573	-0.0545646	0.0358348	0.130711	0.0210845	0.019459	0.280942	0.0666444	0.0294087	0.0253992
cg27535616	0.00946019	0.0112924	0.40399	-0.00679533	0.00613203	0.270206	-0.0115063	0.00926744	0.217031
cg27535648	0.00640961	0.00355903	0.0744517	-0.00224459	0.00193263	0.247985	-0.00542538	0.00292081	0.065916
cg27535677	-0.00225211	0.0138097	0.870753	-0.0022674	0.00749894	0.762946	0.000531697	0.0113333	0.962666
cg27535687	-0.00641533	0.00745184	0.391163	0.00869175	0.00404651	0.0339111	-0.00273817	0.00611555	0.655222
cg27535690	0.0254872	0.0190595	0.183902	-0.014407	0.0103497	0.166724	-0.0174706	0.0156417	0.266458
cg27535757	-0.00920489	0.00754262	0.224929	0.00315448	0.0040958	0.442847	0.00766491	0.00619005	0.218255
cg27535885	0.00293453	0.0101164	0.772305	0.00354334	0.00549344	0.520263	-0.00499693	0.00830233	0.548499
cg27536028	-0.00132765	0.00273981	0.62894	2.62343e-05	0.00148778	0.985963	7.58944e-05	0.0022485	0.973135
cg27536084	0.0563539	0.0253353	0.0281686	-0.0141354	0.0137576	0.306458	-0.0342412	0.0207921	0.102445
cg27536117	-0.00272848	0.0100413	0.786342	0.00741051	0.00545262	0.176904	-0.00145075	0.00824064	0.86058
cg27536122	-0.015046	0.017665	0.396207	0.00368247	0.00959246	0.701799	0.0169652	0.0144972	0.244434
cg27536151	-0.00888771	0.00704439	0.209735	-0.00162983	0.00382525	0.670889	0.00724738	0.00578116	0.212638
cg27536168	0.00229824	0.00776841	0.767907	-0.00458663	0.00421841	0.279286	0.000821832	0.00637536	0.897666
cg27536180	-0.00761312	0.0100142	0.448743	-0.000805053	0.00543793	0.882579	0.00392374	0.00821844	0.634003
cg27536187	0.00863937	0.00519581	0.0992083	-0.0019737	0.00282144	0.485693	-0.00338946	0.00426408	0.428392
cg27536188	-0.00922175	0.0131173	0.483527	0.00542854	0.00712297	0.447621	-0.000160982	0.0107651	0.988096
cg27536197	-0.0132523	0.0161709	0.414265	0.00253241	0.00878115	0.77359	0.00783427	0.0132711	0.556183
cg27536286	0.0437778	0.0267108	0.10408	-0.00909568	0.0145045	0.531898	-0.0245309	0.0219209	0.265551
cg27536294	-0.00668298	0.00821199	0.417513	0.00991989	0.00445928	0.0281531	0.00759369	0.00673939	0.262295
cg27536419	0.00761007	0.00390495	0.0538629	-0.00108776	0.00212047	0.608993	-0.00490159	0.0032047	0.129011
cg27536424	0.00514092	0.0111368	0.645269	-0.00790673	0.00604752	0.193792	-0.00141128	0.00913971	0.877568
cg27536425	-0.00111974	0.00796934	0.888517	-0.00508968	0.00432752	0.242086	0.003271	0.00654025	0.61798
cg27536433	-0.0186604	0.0115861	0.110134	0.00201197	0.00629148	0.749732	0.0250951	0.00950841	0.0095149
cg27536453	0.00181453	0.00407117	0.656688	-0.00064242	0.00221073	0.771911	-0.00353392	0.00334111	0.292505
cg27536502	0.0123417	0.0156405	0.431759	0.00539553	0.00849314	0.526565	-0.00252811	0.0128358	0.844224
cg27536559	-0.00899748	0.0112493	0.425535	-0.00487144	0.00610859	0.426894	0.00930316	0.00923202	0.315807
cg27536560	-0.0135311	0.0124545	0.279658	0.00954318	0.00676304	0.161043	0.00814339	0.0102211	0.427327
cg27536609	0.00429205	0.00601469	0.47699	-0.00161452	0.0032661	0.622061	-0.00142076	0.00493612	0.774018
cg27536700	0.00678503	0.0113718	0.551964	0.00126435	0.00617512	0.838147	8.38628e-05	0.00933256	0.992847
cg27536708	-0.00493678	0.00404336	0.224712	-0.000701936	0.00219563	0.749804	0.00662007	0.00331829	0.0485126
cg27536755	0.011668	0.0075689	0.126048	-0.00513594	0.00411007	0.214099	-0.00344804	0.00621162	0.579956
cg27536791	-0.00402823	0.00787081	0.609822	0.0066878	0.00427401	0.120512	0.00217409	0.00645939	0.737076
cg27536870	0.0213357	0.0110696	0.0565069	-0.00682087	0.00601101	0.258955	-0.0185497	0.00908454	0.0435539
cg27536962	-0.0153687	0.0123955	0.217665	-0.00998641	0.00673102	0.140764	0.0152789	0.0101727	0.135975
cg27537016	-0.00288015	0.011817	0.807894	-0.00599567	0.00641689	0.352166	0.00074721	0.00969795	0.938725
cg27537046	0.00299649	0.0110898	0.787512	-0.0070873	0.00602201	0.241776	0.00359438	0.00910116	0.693655
cg27537048	0.0206892	0.0141375	0.146203	-0.0132851	0.00767696	0.0863432	-0.022161	0.0116023	0.058731
cg27537053	0.0149383	0.0156814	0.342875	-0.00651127	0.00851534	0.446116	-0.00806251	0.0128694	0.532293
cg27537058	0.00954468	0.00834846	0.255402	-0.00221776	0.00453339	0.625669	-0.00400642	0.00685138	0.559906
cg27537099	-0.031288	0.0300168	0.299535	0.0238167	0.0162998	0.14682	0.019711	0.0246341	0.425349
cg27537132	-0.000395053	0.00841321	0.962633	-0.00524625	0.00456855	0.253319	-0.000564126	0.00690453	0.935031
cg27537139	0.00677624	0.0116398	0.56165	0.00438111	0.00632066	0.489682	-0.0122953	0.00955252	0.200753
cg27537164	-0.00820158	0.00829425	0.324918	-0.00107697	0.00450395	0.811461	0.00946961	0.0068069	0.166979
cg27537198	0.00201591	0.00889158	0.821061	-0.00141815	0.00482832	0.76953	0.00130922	0.00729711	0.857941
cg27537199	-0.0082704	0.009577	0.389704	-0.00103132	0.00520051	0.843167	0.00478334	0.00785962	0.544046
cg27537203	0.00665974	0.0187163	0.722652	-0.00105052	0.0101633	0.917863	-0.00297899	0.01536	0.846577
cg27537214	0.00328179	0.00778074	0.674006	0.000340772	0.00422511	0.935864	0.00601816	0.00638547	0.348014
cg27537252	-0.00462596	0.00842441	0.58404	0.00285969	0.00457463	0.533188	-0.00037371	0.00691372	0.956991
cg27537279	-0.0045792	0.0107772	0.671741	-0.0018201	0.00585224	0.756383	0.0110866	0.00884458	0.212686
cg27537283	-0.00363882	0.0199316	0.855475	-0.00553906	0.0108233	0.609835	0.00822335	0.0163574	0.616159
cg27537290	-0.000286887	0.00260857	0.912627	-0.00160934	0.00141651	0.258371	0.000379137	0.00214079	0.859754
cg27537306	0.00182776	0.00782575	0.815763	-0.00394177	0.00424955	0.355659	-0.00218838	0.00642241	0.733948
cg27537321	0.0139858	0.0279787	0.618164	-0.0304976	0.015193	0.0471651	0.00231579	0.0229615	0.919849
cg27537398	-0.0040006	0.00326647	0.223287	0.00216626	0.00177376	0.224591	0.00238797	0.00268071	0.374983
cg27537453	0.000818186	0.0039539	0.836446	-0.000972209	0.00214705	0.651576	-0.00256624	0.00324487	0.430728
cg27537475	-0.00469467	0.00284304	0.101532	0.000875266	0.00154383	0.571907	0.00174102	0.00233321	0.457144
cg27537534	-0.00407623	0.016016	0.799577	0.00712609	0.00869704	0.414347	-0.00546343	0.013144	0.678468
cg27537570	-0.0233496	0.0201617	0.249326	0.0103694	0.0109482	0.345649	0.0186491	0.0165462	0.262157
cg27537591	8.67628e-05	0.00255896	0.973014	0.000540373	0.00138957	0.698118	-0.001864	0.00210008	0.376701
cg27537600	0.000138655	0.00249104	0.955713	0.00080006	0.00135269	0.555425	-0.00156323	0.00204434	0.44611
cg27537608	-0.00304518	0.0137184	0.824743	0.00983538	0.00744938	0.189477	0.00612717	0.0112584	0.587383
cg27537628	0.00409936	0.00253719	0.109021	-0.000882128	0.00137774	0.523329	-0.00122144	0.00208221	0.558669
cg27537673	-0.00844072	0.0154089	0.584951	0.00117803	0.00836735	0.888294	-0.000557868	0.0126457	0.964893
cg27537692	-0.0159114	0.0249305	0.52465	0.00596052	0.0135378	0.660592	0.00440322	0.0204598	0.83
cg27537772	-0.0143199	0.00959088	0.138282	-0.00205324	0.00520805	0.694164	0.0125534	0.00787101	0.113606
cg27537777	0.0138668	0.007234	0.0578465	-0.0103138	0.00392821	0.00988192	-0.0109888	0.00593678	0.0668562
cg27537795	-0.00249868	0.00605977	0.680893	0.00241397	0.00329058	0.464753	0.00219673	0.00497311	0.659557
cg27537915	-0.00166701	0.00751875	0.824947	0.00276078	0.00408284	0.500339	0.00311291	0.00617046	0.614929
cg27537919	-0.00854698	0.00878907	0.332958	0.00233666	0.00477265	0.625397	0.00727055	0.00721298	0.315676
cg27537937	-0.000982523	0.00366376	0.789068	0.00264467	0.0019895	0.186493	-0.000785986	0.00300676	0.794268
cg27537972	0.00334266	0.00995713	0.737733	-0.00100074	0.00540693	0.853504	0.00227382	0.00817159	0.781336
cg27537986	-0.0323776	0.0254362	0.20574	0.0218867	0.0138124	0.115936	0.0275586	0.0208749	0.189517
cg27538003	0.00712052	0.00653323	0.278142	-0.00459871	0.00354768	0.1976	-0.00543038	0.00536167	0.313371
cg27538026	0.00214029	0.00325628	0.512373	0.000533622	0.00176823	0.763387	0.000839329	0.00267235	0.754056
cg27538070	-0.00714101	0.00456238	0.12041	0.00524633	0.00247747	0.0364606	0.00624006	0.00374424	0.0984438
cg27538091	-0.00431608	0.00266178	0.107773	0.000317694	0.0014454	0.826437	0.00402762	0.00218446	0.0679095
cg27538095	0.0026376	0.00837227	0.753328	-0.00072967	0.00454632	0.872784	-0.000122383	0.00687092	0.985821
cg27538117	0.00166334	0.00328303	0.613416	-3.05897e-05	0.00178276	0.986341	-0.00350895	0.00269431	0.195514
cg27538123	-0.00484847	0.00732962	0.509682	0.00193875	0.00398014	0.627152	0.00115439	0.00601525	0.848166
cg27538153	0.00333986	0.00951194	0.726168	0.00100088	0.00516518	0.84671	0.00201332	0.00780622	0.796956
cg27538194	0.00829919	0.0128981	0.521275	-0.0115764	0.00700392	0.101213	-0.00141846	0.0105851	0.893643
cg27538206	-0.00115796	0.0104577	0.912034	0.00181914	0.00567875	0.749317	0.00169604	0.00858239	0.843708
cg27538310	0.0300201	0.0182883	0.103551	-0.0284567	0.00993093	0.00498972	-0.0273548	0.0150088	0.0710822
cg27538335	-0.00974888	0.0207208	0.638939	-0.00491873	0.0112518	0.662861	-0.00245383	0.0170051	0.885528
cg27538352	0.0013628	0.00579406	0.814486	-0.00102961	0.0031463	0.744104	0.00216414	0.00475505	0.649916
cg27538663	0.00613725	0.0140072	0.662137	-0.000468174	0.00760619	0.951032	-0.00581257	0.0114954	0.614118
cg27538686	0.00879876	0.00364259	0.0173603	-0.0024452	0.001978	0.219019	-0.00494164	0.00298939	0.10117
cg27538694	0.00156489	0.0156622	0.920594	-0.00391261	0.00850492	0.646395	0.0111844	0.0128536	0.386121
cg27538751	-0.000884497	0.0078382	0.91036	0.00459111	0.00425631	0.283099	0.00136694	0.00643263	0.83211
cg27538859	0.00172916	0.0124628	0.889905	-0.00455317	0.00676756	0.502489	-0.00133089	0.0102279	0.896707
cg27538901	0.0102454	0.00705213	0.149123	-0.00580441	0.00382946	0.132457	-0.00637404	0.00578752	0.273152
cg27538928	-0.00728863	0.0125373	0.56219	0.00940069	0.006808	0.170131	-0.0027746	0.010289	0.787923
cg27538957	0.0168954	0.018409	0.360743	0.00210745	0.00999648	0.833418	-0.00302101	0.0151078	0.841879
cg27539023	0.0155982	0.0186418	0.404557	-0.00269189	0.0101229	0.790797	-0.0225334	0.0152989	0.14364
cg27539046	0.00426773	0.0246596	0.862918	0.0073934	0.0133907	0.581979	-0.00236868	0.0202375	0.907039
cg27539060	0.00909837	0.0146006	0.534475	-0.00425023	0.00792842	0.592989	-0.00182412	0.0119824	0.879281
cg27539176	-0.00653592	0.00886981	0.462769	0.00832144	0.0048165	0.0868493	0.00128856	0.00727925	0.85982
cg27539210	-0.00449521	0.00587239	0.445624	-0.000942017	0.00318883	0.768236	0.00688283	0.00481933	0.156075
cg27539214	0.000188476	0.0132374	0.988666	0.00243627	0.0071882	0.735311	-0.011765	0.0108636	0.281192
cg27539233	-0.00854595	0.00953492	0.372061	-0.00277322	0.00517766	0.593307	-0.00224188	0.00782508	0.775035
cg27539234	0.000223536	0.0036586	0.951391	0.000490026	0.0019867	0.805636	-0.000442836	0.00300253	0.883017
cg27539247	-0.00282107	0.00300463	0.349835	0.000643864	0.00163158	0.693882	0.00122183	0.00246583	0.621233
cg27539315	0.0110287	0.0197141	0.577003	0.00610628	0.0107052	0.569567	-0.00560023	0.0161789	0.729896
cg27539322	-0.00151068	0.00341804	0.659376	3.10263e-06	0.00185607	0.998669	0.0021098	0.0028051	0.453581
cg27539352	-0.00675971	0.0120331	0.575422	0.00113693	0.00653422	0.862188	0.000791743	0.00987527	0.936244
cg27539405	-0.00365598	0.00842494	0.665177	0.00651637	0.00457492	0.15717	0.00384435	0.00691415	0.579332
cg27539451	0.0237465	0.017941	0.188384	-0.0211021	0.00974234	0.0324687	-0.00360884	0.0147238	0.806833
cg27539472	0.0016773	0.0237241	0.943765	0.00283784	0.0128827	0.826059	-0.0082746	0.0194698	0.67167
cg27539480	-0.00474541	0.00798225	0.553402	0.00943666	0.00433453	0.031611	0.00226485	0.00655085	0.730203
cg27539482	-0.0147649	0.0101519	0.148685	-0.00320689	0.0055127	0.561941	0.0230121	0.00833144	0.00673286
cg27539527	-0.0167359	0.0230955	0.470213	-0.00495979	0.0125413	0.693258	0.01087	0.0189539	0.567478
cg27539546	-0.00722016	0.0100431	0.473717	0.00391177	0.00545363	0.474723	0.000250268	0.00824216	0.975831
cg27539580	0.0276675	0.0179839	0.126809	-0.0037467	0.00976565	0.70197	-0.00940207	0.014759	0.525422
cg27539611	0.0273434	0.0128962	0.0362309	-0.018287	0.00700289	0.0102769	-0.0219206	0.0105836	0.0406811
cg27539627	0.000318198	0.0030325	0.916623	0.000715698	0.00164671	0.664688	-0.00226195	0.0024887	0.365397
cg27539692	-0.00437973	0.0112561	0.697956	-0.00188002	0.00611231	0.758984	0.00833883	0.00923764	0.368657
cg27539721	0.000114417	0.00331531	0.972532	-0.00032725	0.00180028	0.856092	-0.00126541	0.0027208	0.642788
cg27539733	0.0140212	0.0147696	0.344537	0.000457801	0.00802022	0.954584	-0.0109097	0.0121211	0.370055
cg27539806	0.00394527	0.0074689	0.598406	0.00316032	0.00405577	0.437526	-0.00400744	0.00612955	0.514611
cg27539807	0.00110939	0.00941734	0.906439	-0.00745653	0.00511381	0.147658	0.00135967	0.00772859	0.860675
cg27539833	-0.000621983	0.00510044	0.903164	-0.000426352	0.00276965	0.877941	0.000965025	0.00418581	0.818095
cg27539852	0.0599939	0.022974	0.0102759	-0.0283129	0.0124754	0.0251871	-0.0448017	0.0188542	0.01922
cg27539858	0.00299879	0.00246414	0.226218	0.000505544	0.00133808	0.706297	-0.00301409	0.00202226	0.138966
cg27539893	0.000377821	0.00937321	0.96792	-2.70409e-05	0.00508985	0.995771	-0.00622505	0.00769237	0.420118
cg27539927	-0.0116387	0.00749601	0.123379	-0.00991158	0.00407049	0.0164999	0.0139111	0.0061518	0.0257068
cg27539963	-0.000926232	0.0294888	0.975	-0.0226118	0.016013	0.160747	0.00715192	0.0242007	0.76815
cg27539986	-0.0295319	0.020215	0.146897	0.0193434	0.0109772	0.0808229	0.0178755	0.01659	0.28362
cg27540038	0.00087822	0.00617755	0.887211	-0.00391599	0.00335454	0.245585	0.00126174	0.00506977	0.803921
cg27540114	0.000961287	0.00339294	0.777464	-0.000639316	0.00184244	0.729258	-0.000598293	0.00278451	0.83027
cg27540152	0.00803438	0.0069112	0.247542	-0.00918679	0.00375292	0.0159502	-0.00111291	0.00567186	0.844803
cg27540189	0.0152476	0.0130983	0.246907	-0.0102338	0.00711268	0.153043	-0.00863144	0.0107495	0.423729
cg27540232	0.00258893	0.00553939	0.641162	-0.00153106	0.003008	0.611775	-0.00102031	0.00454605	0.822831
cg27540294	0.00293191	0.00523363	0.576478	0.00347282	0.00284197	0.224329	-0.00504053	0.00429512	0.24311
cg27540313	0.0379258	0.0235653	0.110397	-0.020535	0.0127964	0.111418	-0.0230684	0.0193395	0.23551
cg27540367	-0.000468516	0.00854224	0.95636	-0.000161914	0.00463862	0.972218	0.00732567	0.00701042	0.298328
cg27540481	0.00241675	0.00824364	0.769948	-0.000816567	0.00447647	0.855594	-0.00420186	0.00676536	0.535829
cg27540543	-0.0056407	0.00801315	0.482963	-0.00314202	0.00435131	0.471773	0.00526749	0.0065762	0.424863
cg27540559	-0.000278472	0.00636109	0.965161	0.00325065	0.00345421	0.348731	0.00407634	0.0052204	0.436569
cg27540575	0.0138564	0.0156353	0.37743	-0.00819757	0.00849029	0.336401	-0.00397194	0.0128315	0.757492
cg27540604	-0.0257333	0.0368004	0.485862	0.0128856	0.0199834	0.52039	0.0419518	0.0302012	0.167616
cg27540620	0.0102524	0.0173737	0.556328	-0.00961992	0.00943429	0.310119	-0.0199331	0.0142582	0.164923
cg27540686	-0.00903956	0.00844766	0.286932	-0.00563201	0.00458726	0.222161	0.0174769	0.0069328	0.0131392
cg27540719	-0.00781874	0.00883273	0.377979	-0.000662395	0.00479636	0.890411	0.00577486	0.00724881	0.427363
cg27540736	0.00835048	0.020901	0.690281	-0.00401228	0.0113497	0.724379	-0.00813788	0.017153	0.636134
cg27540743	-0.0174338	0.017119	0.310727	0.00821321	0.00929597	0.37888	0.00915215	0.0140492	0.516123
cg27540783	-0.00274739	0.00993657	0.782688	0.0060364	0.00539576	0.265692	0.00567906	0.00815471	0.487638
cg27540791	-0.00184959	0.00846642	0.827474	0.00192832	0.00459744	0.675717	0.00548652	0.00694819	0.431441
cg27540795	0.00836353	0.00698158	0.233514	-0.004319	0.00379115	0.25708	-0.00624166	0.00572962	0.278373
cg27540799	0.00128385	0.00691397	0.853031	-0.00186307	0.00375443	0.62072	0.00160993	0.00567413	0.777149
cg27540820	-0.0114071	0.010736	0.290333	0.0048677	0.00582987	0.40555	0.00390916	0.00881077	0.658146
cg27540823	-0.00173173	0.00464469	0.709984	0.000885716	0.00252216	0.72613	0.00197383	0.00381179	0.605622
cg27540841	0.000245527	0.00388819	0.949764	0.00254683	0.00211137	0.230311	-0.00277124	0.00319095	0.387029
cg27540865	-0.00972744	0.0108292	0.371008	0.00676895	0.00588047	0.252191	0.0077464	0.00888725	0.385309
cg27540870	-0.0164619	0.00741528	0.0284698	-0.00207089	0.00402665	0.608077	0.0128079	0.00608555	0.0376004
cg27540878	-0.00286968	0.00754014	0.704244	0.0028919	0.00409446	0.481498	-0.00391673	0.00618802	0.528078
cg27540883	-0.0293442	0.0350892	0.404814	0.0149114	0.0190542	0.435556	0.00849208	0.0287969	0.768629
cg27540900	-0.0569883	0.0366757	0.123094	0.0361155	0.0199157	0.0724935	0.0587291	0.0300989	0.0535754
cg27540972	0.00686768	0.00791931	0.387716	-0.00701137	0.00430035	0.105873	0.0014343	0.00649919	0.825743
cg27541048	0.00105251	0.00798353	0.895356	-0.0033218	0.00433522	0.445177	-0.000570295	0.00655189	0.930796
cg27541078	0.00141588	0.00248004	0.569226	0.000813195	0.00134671	0.547195	-0.0013444	0.00203531	0.51029
cg27541178	0.012132	0.0130312	0.353895	0.00388474	0.0070762	0.584127	-0.00702802	0.0106944	0.512444
cg27541188	-0.0256736	0.0173318	0.141385	0.0148283	0.00941151	0.118002	0.0203077	0.0142238	0.156202
cg27541226	-0.0199338	0.0267193	0.45723	0.0139919	0.0145091	0.336984	0.00324239	0.0219279	0.882719
cg27541261	-0.00806439	0.0130029	0.536409	-0.000912929	0.00706083	0.897361	0.000742762	0.0106712	0.944635
cg27541317	-0.0172454	0.00871981	0.0504607	0.00184967	0.00473504	0.696824	0.0107236	0.00715615	0.136863
cg27541344	0.0323317	0.0198267	0.105811	-0.0120799	0.0107663	0.264303	-0.0171881	0.0162713	0.293127
cg27541349	-0.00725889	0.00922058	0.432829	0.0064434	0.00500697	0.200835	-0.00232884	0.00756711	0.758848
cg27541374	0.00322938	0.00294393	0.275054	-0.000618784	0.00159862	0.699449	-0.00406147	0.00241602	0.0955887
cg27541378	0.0248149	0.0172987	0.154268	-0.000336715	0.00939357	0.971471	-0.0162688	0.0141967	0.2543
cg27541454	0.0204666	0.0177141	0.250437	0.00208937	0.00961913	0.828448	-0.0168768	0.0145376	0.24819
cg27541508	0.00246294	0.0103018	0.811489	-0.00221039	0.00559408	0.693512	-0.00755375	0.00845442	0.373558
cg27541515	-0.00625594	0.00305221	0.0427779	0.00320208	0.00165741	0.0559347	0.00511796	0.00250488	0.0434227
cg27541540	-0.0026546	0.00272943	0.332893	-0.0003717	0.00148214	0.802447	0.00283943	0.00223998	0.207612
cg27541541	-0.0106439	0.0142424	0.45645	-0.00483753	0.0077339	0.53294	0.0156727	0.0116884	0.182721
cg27541551	0.0436652	0.0162849	0.00846232	-0.0282413	0.00884305	0.00183289	-0.0306515	0.0133646	0.0237208
cg27541559	0.0118251	0.0118385	0.320051	0.00784513	0.00642855	0.224939	-0.0197668	0.00971558	0.0443016
cg27541570	-0.0115461	0.0157962	0.466371	-0.0033821	0.00857768	0.69413	0.0112246	0.0129636	0.388452
cg27541604	0.00679297	0.0103778	0.514111	-0.0128978	0.00563534	0.0240051	-0.00570124	0.00851679	0.504635
cg27541607	-0.00280353	0.00329431	0.396607	0.00131211	0.00178888	0.464827	0.00272885	0.00270356	0.315021
cg27541630	-0.00454534	0.00994689	0.6486	0.00510013	0.00540137	0.347122	0.00377278	0.00816318	0.644872
cg27541691	0.00552645	0.0078939	0.485348	0.0045947	0.00428655	0.286117	-0.00178401	0.00647834	0.78354
cg27541863	0.0210965	0.00989354	0.0352022	-0.00254543	0.0053724	0.636584	-0.0157565	0.00811939	0.0548654
cg27541875	0.000140436	0.00210075	0.946822	-0.00156722	0.00114075	0.172281	0.000358894	0.00172404	0.835481
cg27541881	-0.0259641	0.0208166	0.214946	0.0133321	0.0113039	0.240772	0.0391775	0.0170837	0.0237332
cg27541882	-0.00470909	0.00901712	0.602554	0.0114473	0.00489648	0.0212029	0.00339816	0.00740014	0.646995
cg27541892	-0.0238656	0.0374782	0.525586	0.0247154	0.0203514	0.227185	0.00868902	0.0307575	0.77809
cg27542003	0.00404168	0.00657456	0.539993	-0.00287548	0.00357012	0.42231	-0.00320261	0.00539559	0.554024
cg27542017	-0.00378687	0.0065909	0.566762	0.00435075	0.003579	0.226728	0.00813105	0.005409	0.135641
cg27542038	-0.00514202	0.00735022	0.48567	-0.00287887	0.00399132	0.472266	0.00136598	0.00603215	0.821272
cg27542044	-0.00205903	0.00884217	0.816299	0.00901929	0.00480148	0.0629688	0.0036202	0.00725656	0.618855
cg27542224	0.00144932	0.0111987	0.897263	-0.00805494	0.00608113	0.188056	0.00557226	0.00919051	0.545561
cg27542242	0.000951663	0.0115928	0.934724	-0.00500083	0.00629514	0.428675	0.00617385	0.00951394	0.517738
cg27542274	-0.0073667	0.0136011	0.589171	-0.0148046	0.00738566	0.0474722	0.0111398	0.0111621	0.320466
cg27542276	-0.00200312	0.00244654	0.414696	-0.000203986	0.00132852	0.878251	0.00062634	0.00200782	0.755669
cg27542277	-0.000841806	0.0022407	0.707872	-0.000554916	0.00121675	0.649242	-1.64709e-05	0.00183889	0.99287
cg27542301	0.00262665	0.0115017	0.819782	-0.000486494	0.00624565	0.938054	-0.00181603	0.00943915	0.847789
cg27542314	0.0220911	0.0138251	0.112934	-0.018599	0.00750731	0.0147535	-0.00107153	0.0113459	0.92493
cg27542341	-0.00374846	0.0215962	0.862522	0.00667682	0.0117272	0.570283	-0.00555869	0.0177235	0.754394
cg27542366	-0.00553695	0.00508319	0.278416	0.00123543	0.00276028	0.655341	0.00262189	0.00417165	0.530979
cg27542392	0.00725092	0.00856558	0.399101	-0.000945613	0.00465129	0.839275	-0.00227097	0.00702957	0.747263
cg27542399	0.0035678	0.0040092	0.375459	-0.00154499	0.00217708	0.479416	-0.00525006	0.00329025	0.113439
cg27542422	-0.01636	0.0102078	0.111869	0.00569258	0.00554304	0.306684	0.00806733	0.00837729	0.33766
cg27542431	-0.00644321	0.0105748	0.543583	0.000143771	0.00574233	0.980071	0.00373962	0.00867848	0.667379
cg27542454	-0.0342583	0.0118542	0.00464218	0.00330524	0.00643706	0.608652	0.0181844	0.00972843	0.0642547
cg27542466	-0.00124096	0.00377103	0.742724	-0.00151748	0.00204775	0.460243	0.00186337	0.00309479	0.548348
cg27542476	0.000513771	0.00242177	0.832385	0.00196812	0.00131507	0.137365	-0.00125244	0.00198749	0.529896
cg27542488	-0.000494932	0.00676207	0.941786	5.84152e-05	0.00367195	0.987336	-0.00284219	0.00554947	0.60957
cg27542501	-0.00634054	0.00668191	0.344746	0.00205003	0.00362842	0.573229	0.000686833	0.00548369	0.900554
cg27542512	0.00227592	0.00225213	0.314444	-0.000454168	0.00122295	0.711077	-0.0001815	0.00184827	0.921952
cg27542525	0.000881839	0.0113047	0.937965	0.00351512	0.00613871	0.568074	-0.00138082	0.00927753	0.881956
cg27542528	-0.00090793	0.00750609	0.903944	0.0036335	0.00407596	0.374637	-0.00226371	0.00616007	0.713967
cg27542552	-0.00392077	0.00781115	0.616709	0.00309347	0.00424162	0.46736	-0.00123666	0.00641043	0.847382
cg27542609	0.000515714	0.00415623	0.901477	-0.00381023	0.00225692	0.0941983	0.00144376	0.00341092	0.672921
cg27542729	-0.032952	0.0181277	0.0718219	0.0130917	0.00984374	0.186285	0.017948	0.014877	0.230241
cg27542747	0.00440461	0.0136009	0.746669	-0.00557552	0.00738559	0.451911	-0.0101388	0.011162	0.365685
cg27542767	-0.0109818	0.0141412	0.439073	-0.000810959	0.00767896	0.916086	0.00409911	0.0116053	0.724608
cg27542801	0.00445926	0.00758673	0.557891	0.00299688	0.00411976	0.468501	-0.00354183	0.00622625	0.570615
cg27542828	-0.00866133	0.0125065	0.490055	0.00221622	0.00679131	0.744793	-0.000436304	0.0102638	0.96617
cg27542833	-0.00162037	0.0177469	0.927417	-0.01114	0.00963692	0.250196	0.00932594	0.0145644	0.523294
cg27542948	0.00314911	0.00926228	0.73451	-0.00123531	0.00502961	0.806444	-0.00363762	0.00760134	0.633209
cg27543040	0.00910112	0.029628	0.759287	-0.019504	0.0160886	0.228001	-0.00753008	0.024315	0.757383
cg27543064	-0.00560367	0.0168881	0.740663	0.00782029	0.0091706	0.395647	0.004825	0.0138597	0.728406
cg27543103	0.00768043	0.00742248	0.303054	0.0020074	0.00403056	0.619447	-0.00768897	0.00609145	0.209527
cg27543120	0.00416399	0.00670883	0.536098	-0.00531651	0.00364303	0.147315	-0.00169068	0.00550578	0.759367
cg27543169	0.00294746	0.00954494	0.758059	-0.00147918	0.0051831	0.775885	0.000669212	0.00783331	0.932074
cg27543201	0.0010223	0.0122257	0.933511	-0.00212246	0.00663879	0.749798	0.00333707	0.0100333	0.74007
cg27543214	0.0654113	0.0218725	0.00343675	-0.00731178	0.0118772	0.539422	-0.0452919	0.0179503	0.0130589
cg27543222	0.000455622	0.00592599	0.938854	-0.00253573	0.00321793	0.432392	-0.0029705	0.00486332	0.542593
cg27543230	-0.0015498	0.00253812	0.542718	0.00061545	0.00137825	0.656083	0.00137416	0.00208298	0.510819
cg27543291	0.00501923	0.00782046	0.522333	0.00298159	0.00424667	0.484099	-0.00524508	0.00641806	0.41556
cg27543320	-0.000604731	0.0099678	0.951733	0.0048412	0.00541273	0.373055	-0.00261833	0.00818034	0.749518
cg27543327	0.00735941	0.0242509	0.762106	-0.00842253	0.0131688	0.523773	-0.00283185	0.0199022	0.887113
cg27543334	0.00459066	0.00933301	0.623789	0.0101875	0.00506802	0.0468621	-0.0104375	0.00765938	0.175759
cg27543385	0.00644814	0.0277064	0.816403	-0.0105046	0.0150452	0.486522	-0.013773	0.022738	0.545945
cg27543403	-0.0108649	0.0115358	0.34834	0.011705	0.00626419	0.0643457	0.0122122	0.00946718	0.199774
cg27543409	-0.020376	0.0233471	0.384705	0.0152744	0.0126779	0.230866	0.0128155	0.0191604	0.50499
cg27543431	0.0134266	0.00649062	0.0409272	-0.0108147	0.00352454	0.00271001	-0.00433925	0.0053267	0.417048
cg27543513	0.00933936	0.0206945	0.652664	0.0111936	0.0112375	0.321393	-0.00909347	0.0169835	0.593433
cg27543538	5.81248e-05	0.0158107	0.997073	0.00592398	0.00858554	0.49165	0.000511665	0.0129755	0.968616
cg27543564	-0.00602996	0.00992223	0.544624	0.00368436	0.00538798	0.495532	0.013908	0.00814294	0.0904613
cg27543571	-0.00899872	0.0130107	0.490621	0.00538599	0.0070651	0.44749	-0.000283012	0.0106776	0.978902
cg27543572	0.00227107	0.0365368	0.950549	0.0116199	0.0198403	0.559296	-0.000134103	0.0299849	0.99644
cg27543578	-0.00422597	0.00601794	0.48402	0.000265737	0.00326787	0.935337	0.0039068	0.00493878	0.43062
cg27543607	-0.0011147	0.0107969	0.917958	0.00486032	0.00586293	0.408904	-0.00429182	0.00886075	0.629091
cg27543672	0.0328187	0.0203412	0.109521	-0.00696882	0.0110457	0.52941	-0.038563	0.0166936	0.0227512
cg27543695	0.0740303	0.0751454	0.326707	-0.0564606	0.0408055	0.169267	0.0327692	0.06167	0.596239
cg27543700	0.0178942	0.0136375	0.192208	-0.00993592	0.00740546	0.182456	-0.0145135	0.011192	0.197421
cg27543728	-0.00653941	0.0105256	0.535697	-0.00445084	0.00571562	0.437819	0.0165187	0.0086381	0.0584383
cg27543741	-0.0049348	0.00798788	0.537994	0.00121476	0.00433759	0.779962	0.00774995	0.00655547	0.239671
cg27543775	-0.0116294	0.0148784	0.436112	-0.000764835	0.00807931	0.924752	0.0049848	0.0122104	0.683889
cg27543789	0.0018255	0.00984545	0.853245	-0.0069288	0.00534628	0.197687	0.00271647	0.00807993	0.73736
cg27543812	-0.00357061	0.0123725	0.773436	0.000397952	0.0067185	0.952875	-0.00263872	0.0101538	0.795445
cg27543823	0.00728952	0.00370706	0.0517727	-0.00412596	0.00201301	0.0427772	-0.0035406	0.00304229	0.247026
cg27543905	0.0418031	0.0224609	0.0653924	-0.0119928	0.0121967	0.327629	-0.0347204	0.0184331	0.0622611
cg27543922	-0.0257121	0.0178781	0.15322	0.00828674	0.00970819	0.395192	0.023833	0.0146722	0.107159
cg27543960	0.0031476	0.00853783	0.713086	0.00491522	0.00463622	0.291386	-0.000724608	0.0070068	0.917822
cg27543981	0.00224142	0.0133811	0.867279	0.00908347	0.00726624	0.213919	-0.00863617	0.0109816	0.433311
cg27544000	0.00472998	0.00735556	0.521531	0.00142286	0.00399422	0.722352	-0.00326368	0.00603653	0.589838
cg27544001	-0.0127423	0.0246047	0.605582	0.0174545	0.0133609	0.194144	0.0170795	0.0201925	0.399481
cg27544015	0.00321577	0.00304966	0.293979	-0.00169137	0.00165603	0.309333	-0.00296219	0.00250278	0.23914
cg27544046	0.0344592	0.0147753	0.021509	-0.000505798	0.00802328	0.949848	-0.0291039	0.0121257	0.0180661
cg27544141	-0.00354597	0.0108926	0.745392	0.00520114	0.00591492	0.381141	0.00624303	0.00893932	0.486414
cg27544190	0.00269746	0.00346557	0.438029	0.000764732	0.00188188	0.685263	-0.00178765	0.00284411	0.530952
cg27544191	0.00108745	0.00430658	0.80112	-0.00244227	0.00233856	0.298615	-0.00279721	0.00353431	0.430388
cg27544216	0.0348122	0.0131408	0.0092567	0.00102658	0.00713572	0.88587	-0.0182492	0.0107843	0.0934395
cg27544223	-0.00156089	0.00291982	0.594018	0.00216155	0.00158553	0.175571	8.96617e-05	0.00239623	0.97022
cg27544294	-0.0133074	0.0100248	0.187109	0.00228206	0.00544367	0.675878	0.00919344	0.00822711	0.266234
cg27544375	0.00450932	0.00371366	0.227252	-7.50249e-05	0.0020166	0.97039	-0.00296941	0.00304772	0.332043
cg27544384	-0.0141697	0.0100574	0.161689	-0.00127753	0.00546138	0.815482	0.0100059	0.00825387	0.228005
cg27544547	0.00181504	0.00314573	0.565127	-0.000769993	0.0017082	0.653047	-0.00331259	0.00258163	0.20214
cg27544671	0.00277189	0.00265095	0.298027	-0.0019151	0.00143952	0.186146	-0.00112271	0.00217557	0.606852
cg27544673	0.00197897	0.0312509	0.949622	-0.00785533	0.0169699	0.644352	0.0064762	0.0256469	0.801115
cg27544731	-0.00606875	0.00406346	0.138171	0.0016916	0.00220654	0.444946	0.00498071	0.00333479	0.138153
cg27544759	0.0128674	0.00736595	0.0834497	-0.00782832	0.00399987	0.052864	-0.00871921	0.00604506	0.15204
cg27544799	-0.00344459	0.00616264	0.577334	0.000945083	0.00334644	0.778157	0.00311516	0.00505753	0.539204
cg27544865	0.000700569	0.00273473	0.798294	0.00182712	0.00148501	0.221182	0.00105471	0.00224432	0.639323
cg27544871	-0.0203588	0.0170381	0.234694	0.0124447	0.00925202	0.181365	0.0143583	0.0139827	0.306739
cg27544877	0.0117	0.0106072	0.272422	-0.00480255	0.00575993	0.406208	-0.00281344	0.00870507	0.747161
cg27545052	0.01089	0.0114036	0.341692	0.00667696	0.00619242	0.283282	-0.00424599	0.0093587	0.650943
cg27545072	-0.0268066	0.0176845	0.132432	-0.0037141	0.00960305	0.699679	0.01545	0.0145132	0.289413
cg27545078	0.00640878	0.0150985	0.672056	-0.00175908	0.00819879	0.830513	-0.000148543	0.012391	0.990457
cg27545081	0.00847705	0.0157042	0.59043	0.00261208	0.00852772	0.759952	-0.0106695	0.0128881	0.409544
cg27545147	0.0117636	0.008428	0.165595	-0.00711629	0.00457658	0.122834	-0.0115267	0.00691666	0.0984563
cg27545286	-0.0144336	0.00755628	0.058719	0.00338394	0.00410322	0.411325	0.00556546	0.00620126	0.371427
cg27545296	-0.00314779	0.00859932	0.71503	0.00338984	0.00466961	0.46942	-0.00707295	0.00705726	0.318435
cg27545300	0.00121462	0.00329879	0.713429	0.00104724	0.00179131	0.559998	-0.00324808	0.00270724	0.232804
cg27545338	-0.00875352	0.0163143	0.592658	-0.00359407	0.008859	0.685753	0.00675713	0.0133888	0.614788
cg27545367	-0.00754712	0.0123085	0.541034	0.0060285	0.00668378	0.369049	0.00917547	0.0101013	0.365682
cg27545407	0.0442559	0.0313859	0.161344	0.00887457	0.0170432	0.603615	-0.0526761	0.0257577	0.0432352
cg27545451	0.00334529	0.00941014	0.722897	0.00291767	0.0051099	0.569176	-0.0171568	0.00772268	0.0283573
cg27545494	-0.00309274	0.00267771	0.250596	0.00148868	0.00145405	0.308168	0.00138329	0.00219753	0.530342
cg27545565	-0.00892772	0.0131041	0.497117	0.00796446	0.00711578	0.265464	0.00506011	0.0107542	0.638912
cg27545609	-0.0181691	0.00798013	0.0247333	0.00225954	0.00433338	0.603118	0.0109653	0.00654911	0.0969075
cg27545611	0.0113578	0.0116147	0.330278	-0.00552482	0.00630701	0.382949	-0.0105336	0.00953188	0.271533
cg27545615	-0.0077871	0.0114563	0.49811	0.00375706	0.00622104	0.547135	0.00201562	0.00940195	0.830645
cg27545630	-0.0162344	0.0137473	0.240183	-0.00614164	0.00746508	0.412449	0.0140115	0.0112821	0.216906
cg27545668	0.01398	0.00778785	0.0753828	0.000651526	0.00422897	0.877842	-0.0139051	0.00639131	0.0317229
cg27545742	-0.00142206	0.00679953	0.834725	-0.00428048	0.00369229	0.248843	0.0035031	0.00558021	0.531455
cg27545767	-0.00661683	0.012082	0.585035	0.0028216	0.00656079	0.667986	0.0110407	0.00991542	0.267925
cg27545784	0.0133948	0.0119981	0.266676	-0.000249051	0.00651519	0.969577	-0.00986561	0.00984652	0.318572
cg27545787	0.00951943	0.0170358	0.57744	-0.00107798	0.00925078	0.907446	-0.0030163	0.0139809	0.829586
cg27545977	0.0153392	0.0150087	0.309013	-0.00867287	0.00815003	0.28959	-0.00573773	0.0123173	0.64226
cg27545985	-0.0171951	0.0168108	0.308618	0.00989743	0.00912862	0.280638	0.0154466	0.0137962	0.265312
cg27546012	-0.000185733	0.0142827	0.989648	-0.000855502	0.00775581	0.912369	0.00308766	0.0117215	0.792721
cg27546065	0.00219033	0.00522012	0.675601	-0.00239088	0.00283463	0.400806	-0.00447969	0.00428403	0.298005
cg27546066	0.000549792	0.0110576	0.960435	-0.00664901	0.00600453	0.270566	0.0054702	0.00907475	0.547887
cg27546114	-0.0295303	0.0191744	0.126411	0.00994045	0.0104121	0.341823	0.0234897	0.015736	0.138369
cg27546118	0.00466648	0.00991713	0.638896	-0.00188655	0.00538521	0.726768	-0.00208388	0.00813876	0.798395
cg27546126	0.0361323	0.0171038	0.0369036	-0.016381	0.00928772	0.080555	-0.0273113	0.0140367	0.0542409
cg27546195	-0.000740599	0.00303693	0.80779	-0.000711645	0.00164912	0.666927	0.00231738	0.00249234	0.354509
cg27546237	0.00353146	0.00287969	0.222692	-0.0029016	0.00156373	0.0661934	-0.00373728	0.0023633	0.116661
cg27546241	0.0120423	0.0107065	0.263136	-0.00416791	0.00581386	0.474961	-0.0141058	0.00878659	0.111279
cg27546349	-0.00353906	0.0179287	0.843881	0.00999563	0.00973565	0.306812	-0.0015994	0.0147137	0.913637
cg27546391	0.0044088	0.00260807	0.0937746	-0.00203568	0.00141624	0.153447	-0.00112216	0.00214038	0.601139
cg27546431	-0.0111779	0.0394852	0.777639	0.0242413	0.0214413	0.260687	-0.00174106	0.0324046	0.957249
cg27546582	-0.000338582	0.0113624	0.976282	0.00730095	0.00617004	0.239245	-0.00330946	0.00932488	0.723339
cg27546583	0.0357764	0.0168605	0.0360899	-0.0149109	0.00915559	0.106257	-0.0173294	0.013837	0.213081
cg27546650	-0.0117924	0.0080653	0.146559	-0.00601262	0.00437963	0.172588	0.00521161	0.00661901	0.432758
cg27546670	-0.0207917	0.00960261	0.0325317	0.00589157	0.00521442	0.260993	0.0167677	0.00788064	0.0355949
cg27546680	-0.0100451	0.0279155	0.719657	0.0122675	0.0151587	0.420108	0.00920781	0.0229096	0.688524
cg27546682	-0.00111476	0.00328148	0.734721	-0.00217585	0.00178191	0.224668	0.00429354	0.00269304	0.113736
cg27546699	0.00580198	0.0175357	0.741375	-0.0051491	0.00952227	0.589778	-0.0151648	0.0143912	0.294302
cg27546718	0.0113642	0.0114411	0.322753	-0.0135465	0.00621276	0.0313563	-0.00218031	0.00938945	0.816808
cg27546736	-0.0111322	0.00947038	0.242342	-0.00466849	0.00514262	0.365966	0.0106626	0.00777212	0.172886
cg27546766	0.0039502	0.0213423	0.853501	-0.00492683	0.0115893	0.671581	0.0036209	0.0175151	0.836603
cg27546797	0.00193029	0.013643	0.887745	-2.20713e-06	0.00740842	0.999763	0.00184972	0.0111965	0.869085
cg27546834	0.0117868	0.00410851	0.00493987	-0.00200297	0.00223101	0.371261	-0.0108052	0.00337176	0.00177015
cg27546840	-0.00980681	0.0150549	0.516146	0.00231832	0.00817514	0.777264	0.0148279	0.0123552	0.232665
cg27546881	-0.00745571	0.0120682	0.537986	0.00211777	0.00655329	0.747187	0.00817194	0.0099041	0.411097
cg27546911	-0.0264278	0.0274553	0.337872	0.014886	0.0149088	0.320244	0.0261386	0.0225319	0.248532
cg27546949	-0.0024555	0.00222736	0.272682	-0.00184079	0.0012095	0.130894	0.00144971	0.00182794	0.429438
cg27546969	-0.00405881	0.00890476	0.64943	-0.00351614	0.00483547	0.468675	-0.000303632	0.00730793	0.966934
cg27546977	-0.00238757	0.00436878	0.585824	0.00131567	0.00237234	0.580302	0.000785112	0.00358535	0.827073
cg27546981	0.00149737	0.00232357	0.52064	0.000126836	0.00126175	0.920111	-0.00122239	0.0019069	0.522834
cg27547053	0.0228512	0.0174638	0.193435	-0.0283219	0.00948323	0.00347908	-0.0200438	0.0143322	0.16477
cg27547132	0.0110064	0.00965587	0.256818	0.000365218	0.00524334	0.944596	-0.0108668	0.00792435	0.173067
cg27547165	0.00834122	0.0108154	0.442222	-0.00132954	0.005873	0.821325	-0.00828475	0.00887597	0.352662
cg27547265	-0.0104308	0.0123748	0.40111	0.00419941	0.00671978	0.533309	0.00718128	0.0101557	0.480989
cg27547269	-0.00722824	0.00521562	0.168586	-0.00522158	0.00283219	0.0679253	0.0067869	0.00428034	0.115701
cg27547272	0.000820717	0.00286403	0.774988	0.000990622	0.00155523	0.525472	-0.00127991	0.00235044	0.587171
cg27547281	0.00489525	0.00670647	0.466985	0.000675289	0.00364175	0.853234	-0.00237916	0.00550384	0.66639
cg27547282	-0.00031202	0.00817826	0.969635	-0.00158511	0.00444096	0.721829	0.0028133	0.0067117	0.675914
cg27547283	-0.00292638	0.00303618	0.337241	-0.00161274	0.00164871	0.330131	0.00304309	0.00249172	0.22459
cg27547291	0.00670225	0.00568325	0.240823	0.00200545	0.00308612	0.517158	-0.00890716	0.00466411	0.0587734
cg27547307	-0.00983772	0.0158479	0.536042	-0.000956708	0.00860573	0.911683	-0.000447568	0.013006	0.972611
cg27547329	0.0243755	0.0151726	0.111021	0.00317316	0.00823906	0.70088	-0.016861	0.0124518	0.178481
cg27547344	-0.00426551	0.00663192	0.521446	9.33388e-05	0.00360127	0.979369	0.00440389	0.00544266	0.420179
cg27547363	0.000560895	0.0102652	0.956524	0.000577122	0.00557422	0.917728	0.00254214	0.0084244	0.763406
cg27547375	-0.00710553	0.00734452	0.335436	0.000542158	0.00398823	0.892117	0.00947723	0.00602747	0.118744
cg27547377	-0.022011	0.0312977	0.483368	-0.0274717	0.0169953	0.108867	0.0178973	0.0256853	0.487402
cg27547378	0.00112668	0.00435716	0.796442	0.00261201	0.00236603	0.272018	-0.00274195	0.00357582	0.444841
cg27547422	1.17359e-05	0.0187043	0.999501	-0.00293775	0.0101568	0.772944	-0.00779765	0.0153502	0.612482
cg27547442	-0.00683237	0.00458566	0.139101	0.00322092	0.00249011	0.198553	0.00292528	0.00376334	0.438645
cg27547543	0.0365137	0.0267234	0.174614	-0.0125399	0.0145114	0.389391	-0.0421787	0.0219313	0.0570374
cg27547612	-0.021412	0.0110844	0.055967	0.0157015	0.00601907	0.010354	0.0208704	0.00909672	0.0236732
cg27547652	0.00397672	0.00836593	0.635482	-0.0035144	0.00454288	0.440823	0.00150045	0.00686572	0.827412
cg27547695	0.0108095	0.0126291	0.393903	-0.0127034	0.00685786	0.0666511	0.00103369	0.0103644	0.920736
cg27547703	-0.0495216	0.0308306	0.111086	0.0265583	0.0167417	0.115529	0.0493282	0.0253019	0.0537717
cg27547730	-0.00263145	0.0126223	0.835243	-0.0049538	0.00685417	0.471372	-0.00277073	0.0103588	0.789604
cg27547835	-0.00526417	0.00621765	0.399029	0.00479084	0.00337632	0.158739	0.00592408	0.00510268	0.248166
cg27547841	0.00200997	0.0153774	0.896244	0.00305763	0.00835025	0.71494	0.000712648	0.0126199	0.95507
cg27547873	0.00122722	0.00599805	0.83826	0.00253158	0.00325707	0.438674	-0.00231671	0.00492246	0.638828
cg27547947	0.0117359	0.0197924	0.554431	-0.0189358	0.0107477	0.0808727	-0.0132793	0.0162432	0.415392
cg27547954	-0.00450312	0.00334365	0.180824	-0.000784535	0.00181567	0.666522	0.00414918	0.00274406	0.133386
cg27547967	-0.0078398	0.00645428	0.227094	-0.000112724	0.00350481	0.974401	0.00622545	0.00529687	0.24241
cg27547970	-0.00235081	0.0025055	0.350165	-0.000231888	0.00136054	0.864979	0.00278861	0.0020562	0.177814
cg27547993	0.0405061	0.0226043	0.0758877	0.00560073	0.0122746	0.649084	-0.0464242	0.0185508	0.0138007
cg27548075	-0.00793616	0.0125049	0.526977	0.00250048	0.0067904	0.713404	0.00625598	0.0102624	0.543384
cg27548142	0.00280488	0.0211967	0.894968	-0.0160639	0.0115103	0.165641	-0.00607128	0.0173957	0.727748
cg27548241	0.00645851	0.0193893	0.739696	-0.00522706	0.0105288	0.620565	-0.00138026	0.0159124	0.931035
cg27548245	-0.0104313	0.0130311	0.425152	0.00310668	0.00707617	0.661498	0.0105883	0.0106943	0.324306
cg27548256	0.00288655	0.0110216	0.793889	-0.0050074	0.00598497	0.404596	0.00354121	0.00904518	0.696184
cg27548270	0.0044447	0.00602518	0.462275	-0.0027977	0.0032718	0.394357	-0.00049601	0.00494473	0.92028
cg27548323	0.0144132	0.0106149	0.177297	0.00552445	0.00576409	0.33995	-0.0107847	0.00871137	0.218351
cg27548324	-0.00288434	0.00684717	0.674398	0.00354744	0.00371816	0.342133	-0.000264006	0.00561931	0.962613
cg27548429	-0.00318423	0.0075643	0.67461	0.00281971	0.00410757	0.493863	0.000398738	0.00620784	0.948903
cg27548431	0.00260939	0.00484846	0.591533	0.00154645	0.00263282	0.558157	-0.00362055	0.00397902	0.364859
cg27548434	-0.00272898	0.00994635	0.784315	0.00213215	0.00540107	0.693782	-3.90462e-05	0.00816273	0.996192
cg27548450	-0.00790004	0.0102508	0.442552	0.00105053	0.00556641	0.850655	-0.00114356	0.0084126	0.892121
cg27548595	0.00443976	0.00692253	0.52263	-0.000134674	0.00375908	0.971486	-0.00401416	0.00568116	0.481325
cg27548607	-0.0239194	0.0171513	0.165943	-0.00506669	0.0093135	0.587532	0.0281431	0.0140756	0.0480283
cg27548631	0.00216426	0.00270464	0.425318	-0.00197648	0.00146867	0.181148	-0.000465791	0.00221963	0.834173
cg27548644	0.00440213	0.00491116	0.372022	-0.00417696	0.00266686	0.120164	-0.00204058	0.00403048	0.613668
cg27548714	-0.0100248	0.0112361	0.374233	-0.00109059	0.00610143	0.858469	0.0102323	0.00922119	0.269569
cg27548735	0.00601872	0.00834692	0.472395	-0.00836097	0.00453255	0.067779	-0.000721885	0.00685012	0.916264
cg27548741	0.000224325	0.00305491	0.941597	0.000832805	0.00165888	0.616651	-0.00217182	0.00250709	0.388228
cg27548752	0.0147648	0.0177596	0.407565	-0.00178612	0.00964383	0.853406	-0.00891299	0.0145749	0.54211
cg27548792	0.0404145	0.0164161	0.0153737	-0.0154069	0.0089143	0.0867336	-0.0223984	0.0134723	0.0992499
cg27548827	-0.0176899	0.0122464	0.151442	0.00383028	0.00665005	0.565807	0.01387	0.0100503	0.170368
cg27548897	0.0126974	0.007557	0.0957528	5.74496e-05	0.00410361	0.988856	-0.0131652	0.00620185	0.0360144
cg27548909	0.00621404	0.0109942	0.573081	-0.00143386	0.00597007	0.810642	-0.00172342	0.00902267	0.848869
cg27549013	-0.00237538	0.00704582	0.736659	-0.00379268	0.00382603	0.323722	0.00274119	0.00578234	0.636394
cg27549075	0.0317971	0.0135204	0.0204627	-0.0219143	0.00734185	0.00349665	-0.0185202	0.0110959	0.0979403
cg27549079	0.0174807	0.0136407	0.202709	-0.0146433	0.00740717	0.0505544	-0.00942243	0.0111946	0.401784
cg27549166	-0.00139456	0.00257875	0.589747	-0.000985949	0.00140032	0.482865	0.00186486	0.00211632	0.380143
cg27549186	-0.0138958	0.0193111	0.473313	0.0332312	0.0104863	0.00198107	-0.000413411	0.0158482	0.979236
cg27549208	-0.0128303	0.0151644	0.399345	-0.00982154	0.00823459	0.235547	0.0209302	0.0124451	0.0954431
cg27549257	0.0210507	0.0152871	0.1713	0.00564316	0.0083012	0.498059	-0.0098616	0.0125457	0.433527
cg27549325	-0.0130097	0.00837844	0.123354	0.00402073	0.00454967	0.378764	0.00107183	0.00687599	0.876413
cg27549476	0.00142247	0.00939825	0.879973	0.00979371	0.00510345	0.0575707	0.00372258	0.00771292	0.630309
cg27549480	-0.00155533	0.0124662	0.900938	0.00398881	0.0067694	0.556908	0.00207302	0.0102307	0.839801
cg27549551	0.0286485	0.0261274	0.275258	0.000657212	0.0141877	0.963137	-0.0181032	0.0214421	0.400343
cg27549608	0.00847219	0.0120071	0.48193	-0.0022822	0.00652012	0.72699	-0.00693298	0.00985396	0.483185
cg27549720	0.00624484	0.0125634	0.620135	-0.00923827	0.00682219	0.178464	-0.00996874	0.0103105	0.335738
cg27549730	-0.00440137	0.00814932	0.590226	0.0044392	0.00442525	0.317989	0.000328408	0.00668796	0.960925
cg27549834	0.000130849	0.00299925	0.965281	-0.00103296	0.00162865	0.527239	-0.00100138	0.00246141	0.684922
cg27549874	-0.0100387	0.0163505	0.540501	0.00716542	0.00887865	0.421385	0.0115693	0.0134184	0.390456
cg27549878	-0.0100442	0.010247	0.329135	-0.00475299	0.00556436	0.39486	0.00893458	0.00840951	0.290364
cg27549887	-0.000506905	0.00400152	0.899426	0.00349851	0.00217291	0.110251	-0.00040106	0.00328395	0.903021
cg27549944	-0.000116191	0.00291971	0.968328	-0.000694498	0.00158546	0.662216	-0.000414717	0.00239614	0.862909
cg27549952	0.00914772	0.00300473	0.00291697	-0.00185481	0.00163163	0.258099	-0.00769078	0.00246591	0.0023181
cg27549963	0.00293802	0.00889703	0.741858	0.00212551	0.00483127	0.660838	-0.00663938	0.00730158	0.365176
cg27550060	-0.0196268	0.0118886	0.101612	-0.00112627	0.00645574	0.861825	0.00124603	0.00975667	0.898611
cg27550100	-0.0041708	0.00415537	0.31772	-0.00283269	0.00225645	0.212004	0.00400779	0.00341021	0.24244
cg27550242	-0.000865694	0.00191737	0.652517	-0.000488132	0.00104117	0.640119	0.000584452	0.00157354	0.711035
cg27550247	-0.00309424	0.00318428	0.33332	0.00129549	0.00172913	0.455328	0.00125833	0.00261326	0.631106
cg27550262	0.00739938	0.00568717	0.195955	-0.00209106	0.00308825	0.499763	-0.00786013	0.00466733	0.0950031
cg27550270	-2.5998e-06	0.00685228	0.999698	-0.0022171	0.00372093	0.552503	-0.00227772	0.0056235	0.686237
cg27550325	0.00181469	0.00988861	0.854733	-0.00975294	0.00536972	0.07205	-0.00885453	0.00811535	0.27762
cg27550441	0.0117174	0.00726381	0.109585	-0.00482354	0.0039444	0.223988	-0.000299529	0.00596124	0.960017
cg27550442	-0.00191349	0.00271319	0.482142	0.00221046	0.00147332	0.136394	0.00287537	0.00222665	0.199291
cg27550488	-0.00066052	0.00346607	0.849216	-1.06866e-05	0.00188215	0.99548	0.000105772	0.00284453	0.970405
cg27550492	-0.0287374	0.0178713	0.110697	0.00864189	0.00970449	0.375139	0.0153305	0.0146666	0.298189
cg27550498	-0.00778165	0.00936785	0.407956	0.0089908	0.00508694	0.0799295	0.00952223	0.00768797	0.218135
cg27550511	0.00248672	0.0165801	0.881053	0.00208563	0.00900335	0.81724	0.00955265	0.0136069	0.484134
cg27550518	0.0315599	0.00984199	0.00175866	-0.00726136	0.00534441	0.177026	-0.0243962	0.00807709	0.00313903
cg27550527	-0.00780798	0.0103147	0.450684	0.00251219	0.00560111	0.654663	0.00242032	0.00846506	0.775478
cg27550564	-0.00296014	0.00707946	0.676666	0.00781052	0.00384429	0.0445923	-0.00511558	0.00580994	0.380516
cg27550589	0.021371	0.00742945	0.0048301	-0.0089406	0.00403435	0.0287419	-0.0177902	0.00609718	0.00427519
cg27550595	-0.0162651	0.0101691	0.112589	0.0008957	0.00552206	0.871443	0.00544168	0.00834558	0.515733
cg27550618	0.00214938	0.00355379	0.546548	0.00226523	0.00192978	0.243	-0.00488786	0.00291651	0.0965926
cg27550640	-0.00420735	0.00757999	0.57998	-0.00262445	0.00411609	0.525054	0.00442181	0.00622072	0.4787
cg27550663	0.0237104	0.0157045	0.133967	-0.0185594	0.00852788	0.0316701	-0.00646395	0.0128883	0.616997
cg27550672	-0.00147349	0.00936262	0.875234	-0.00581168	0.0050841	0.255475	0.000241601	0.00768368	0.974973
cg27550692	0.00798606	0.0157623	0.61341	0.00558914	0.00855925	0.515122	-0.0235635	0.0129357	0.0712358
cg27550721	-0.000175572	0.00229157	0.939068	-0.000233745	0.00124437	0.851347	-0.0013868	0.00188064	0.462443
cg27550783	0.00200367	0.0022403	0.373074	2.34969e-05	0.00121653	0.984625	-0.00252915	0.00183856	0.171736
cg27550841	-0.00644304	0.00919654	0.485036	-0.00209579	0.00499391	0.675547	5.22539e-05	0.00754738	0.994488
cg27550915	-0.00586423	0.00811571	0.471473	-0.0041131	0.004407	0.352703	0.0118967	0.00666037	0.0768235
cg27550918	-0.00984833	0.019634	0.616955	0.00880049	0.0106617	0.410914	0.00218213	0.0161132	0.892523
cg27550920	-0.019693	0.0083762	0.0205007	0.0039468	0.00454845	0.387435	0.0110089	0.00687415	0.112135
cg27550929	0.00298365	0.00993525	0.764508	-0.00251405	0.00539505	0.642142	0.000794432	0.00815363	0.92256
cg27550973	-0.00481498	0.0145065	0.740582	8.92925e-05	0.00787733	0.990976	0.00571036	0.0119051	0.632425
cg27550982	0.0152983	0.0144643	0.292525	-0.00325833	0.0078544	0.679066	-0.0234739	0.0118705	0.0504859
cg27550984	-0.000204035	0.00713615	0.977242	0.000998589	0.00387508	0.797124	0.00171948	0.00585647	0.769614
cg27550998	-0.00132964	0.0103366	0.897882	-0.000399362	0.00561298	0.943408	0.00231935	0.00848298	0.785049
cg27551007	-0.0141721	0.00822832	0.0878166	-0.00103009	0.00446815	0.8181	0.0131251	0.00675279	0.0544916
cg27551078	-0.000994037	0.00212754	0.641265	0.00154069	0.0011553	0.185094	-0.000366726	0.00174602	0.834029
cg27551137	0.00481033	0.00901545	0.594719	-0.00328968	0.00489558	0.503011	0.00161537	0.00739876	0.827577
cg27551169	0.00417039	0.00512287	0.417363	-0.00360615	0.00278183	0.197577	0.00352716	0.00420422	0.403313
cg27551177	0.0108584	0.0179612	0.546727	-0.00413346	0.00975332	0.672539	-0.00887371	0.0147404	0.548412
cg27551199	-0.00209438	0.00927011	0.821677	-0.000136674	0.00503386	0.978389	0.00452967	0.00760776	0.552798
cg27551227	0.00153212	0.0108894	0.888365	-0.00610036	0.00591317	0.304496	-0.00752893	0.00893667	0.401349
cg27551295	-0.000852223	0.00703383	0.903785	-0.000293143	0.00381952	0.938963	0.00258636	0.0057725	0.655
cg27551322	0.003839	0.0146767	0.794142	0.00204165	0.00796978	0.798295	-0.00176332	0.0120449	0.883876
cg27551390	0.00151397	0.00604522	0.802714	-0.00427521	0.00328268	0.195516	-0.00156739	0.00496117	0.752652
cg27551395	0.0187745	0.0210555	0.374516	-0.00760712	0.0114336	0.50723	-0.0141757	0.0172797	0.413782
cg27551423	6.05548e-05	0.00355187	0.986429	-0.00156246	0.00192874	0.419636	0.00151872	0.00291493	0.603404
cg27551451	-0.0135037	0.00877332	0.126633	0.000407135	0.0047641	0.932052	0.0107932	0.00720006	0.136725
cg27551556	0.0081578	0.0102099	0.426009	-0.00276643	0.00554421	0.618792	-0.00590823	0.00837906	0.482227
cg27551597	-0.00736097	0.0135	0.586682	-0.000526254	0.0073308	0.942902	0.0121594	0.0110792	0.274818
cg27551599	-0.0157048	0.00674732	0.021765	-0.00195577	0.00366394	0.594565	0.0119304	0.00553737	0.0333806
cg27551605	2.41898e-05	0.00928591	0.997926	0.000689572	0.00504244	0.891476	-0.00118037	0.00762073	0.877193
cg27551618	-0.0175092	0.0196332	0.374439	0.0140172	0.0106612	0.191318	0.01838	0.0161125	0.256461
cg27551625	-0.0130259	0.0172993	0.453073	0.0094056	0.00939388	0.318905	0.00634625	0.0141971	0.655747
cg27551657	0.00325072	0.0105785	0.759201	0.000787659	0.00574437	0.891188	-0.00240875	0.00868156	0.781951
cg27551697	-0.00680003	0.0105987	0.522472	0.00223562	0.00575529	0.698437	-0.000810791	0.00869807	0.925902
cg27551706	-0.00175629	0.00739596	0.812736	-0.00246703	0.00401616	0.540302	0.00299874	0.00606969	0.622255
cg27551718	-0.00545919	0.0111047	0.623975	-0.0033751	0.00603011	0.576817	0.000431594	0.0091134	0.962314
cg27551724	0.00310327	0.00767691	0.686825	0.00116556	0.00416872	0.780313	-0.00243612	0.00630026	0.699748
cg27551736	-0.00939948	0.00724182	0.197022	0.000517941	0.00393246	0.895455	0.00825121	0.00594319	0.167837
cg27551771	0.00475635	0.00784058	0.545344	-0.00198719	0.0042576	0.641609	0.00015206	0.00643458	0.981189
cg27551810	0.0681082	0.0252392	0.00806373	-0.00711387	0.0137054	0.604765	-0.0562823	0.0207132	0.00764917
cg27551856	-0.00207091	0.00814696	0.79982	0.00471453	0.00442397	0.288902	0.00422451	0.00668602	0.528801
cg27551895	-0.00520855	0.00615396	0.399181	0.00151443	0.00334173	0.651305	0.00444661	0.00505041	0.380537
cg27551910	0.0234295	0.0168407	0.166961	-0.00369289	0.00914488	0.687129	-0.0114814	0.0138208	0.407923
cg27552005	0.000371014	0.0264153	0.988819	0.000951623	0.0143441	0.947225	-0.02022	0.0216784	0.353004
cg27552023	0.00203375	0.00207057	0.328148	6.03382e-05	0.00112436	0.9573	-0.00107664	0.00169926	0.527662
cg27552051	-0.0262763	0.0159223	0.101739	0.0195227	0.00864616	0.0259214	0.0219027	0.0130671	0.0965447
cg27552081	-0.00143856	0.004533	0.751577	0.00262071	0.00246151	0.289355	-0.000126648	0.00372012	0.972904
cg27552113	-0.00287535	0.0106444	0.787568	0.00510534	0.00578012	0.379023	-0.00114636	0.00873559	0.895834
cg27552115	0.0198379	0.0110449	0.07522	-0.0161038	0.00599759	0.00837474	-0.0111775	0.00906426	0.220152
cg27552127	-0.0177051	0.00922285	0.0574861	-0.00163034	0.0050082	0.745395	0.0108067	0.00756897	0.156195
cg27552167	0.0100025	0.0116628	0.392958	-0.00177191	0.00633316	0.78017	-0.00858297	0.00957141	0.371822
cg27552198	0.00323137	0.00821832	0.694939	0.00073539	0.00446272	0.869416	-0.00510334	0.00674458	0.450873
cg27552200	-0.0167884	0.0175422	0.340652	-0.00431143	0.00952581	0.651724	0.028264	0.0143965	0.0521412
cg27552218	0.0117141	0.0111179	0.294365	0.000618328	0.00603727	0.918611	-0.00200887	0.00912422	0.826148
cg27552265	-0.000923007	0.00646716	0.886771	0.00406369	0.00351181	0.249718	-0.000536631	0.00530745	0.919648
cg27552287	-0.00336145	0.0055633	0.546943	-0.00365133	0.00302099	0.229388	0.00348987	0.00456567	0.446283
cg27552340	0.000621155	0.0127919	0.961359	-0.000704683	0.00694625	0.91938	-0.00469871	0.010498	0.655335
cg27552406	-0.00323079	0.0100041	0.74735	-0.00370811	0.00543245	0.496304	0.00242334	0.00821016	0.768425
cg27552410	-0.00541019	0.0141177	0.702295	-0.00997268	0.00766619	0.196023	0.00584053	0.011586	0.615199
cg27552418	0.00867958	0.0189232	0.647373	-0.00850335	0.0102757	0.409734	-0.0283638	0.0155298	0.0705003
cg27552435	0.00962481	0.00869113	0.270524	0.00284803	0.00471947	0.547443	-0.0117549	0.00713261	0.102196
cg27552461	-0.00178186	0.0110815	0.872549	0.00395394	0.00601747	0.512504	0.00489723	0.00909429	0.591324
cg27552476	0.0152706	0.00978085	0.121331	-0.00496076	0.00531121	0.352341	-0.00483855	0.00802691	0.547889
cg27552483	-0.0076569	0.00745738	0.306788	0.00537752	0.00404951	0.186946	0.00821018	0.0061201	0.182517
cg27552493	-0.00265269	0.0118392	0.823126	-0.00475539	0.00642891	0.461065	-0.00110075	0.00971612	0.910006
cg27552560	0.0114412	0.0164692	0.488705	-0.0024257	0.00894312	0.786717	-0.00640569	0.0135159	0.636484
cg27552578	0.0131176	0.0118824	0.272021	-0.00649867	0.00645237	0.316061	-0.0104322	0.00975157	0.287053
cg27552584	0.00127204	0.0174954	0.942171	0.00655332	0.00950037	0.491775	0.00667145	0.0143581	0.643102
cg27552599	-0.00754268	0.00394305	0.0583603	0.000128741	0.00214116	0.952164	0.00774291	0.00323597	0.0184163
cg27552604	0.0118727	0.00818322	0.149666	-0.00618902	0.00444366	0.166497	-0.00201422	0.00671578	0.764801
cg27552679	-0.00367283	0.0138179	0.790889	0.00235204	0.00750341	0.754523	0.0011254	0.01134	0.921127
cg27552821	0.00498542	0.00931125	0.593441	-0.00883093	0.0050562	0.0835062	0.000710956	0.00764153	0.926042
cg27552857	0.000296722	0.0142678	0.983446	0.00711282	0.00774773	0.3606	0.00108934	0.0117093	0.926047
cg27552912	0.00183521	0.00699118	0.793424	0.00294792	0.00379636	0.439112	-0.00432653	0.0057375	0.452412
cg27552955	0.00148015	0.00372056	0.691527	-0.00244135	0.00202034	0.229491	-0.00103806	0.00305338	0.734526
cg27552960	0.00771468	0.0142842	0.590229	-0.00383428	0.00775659	0.622062	0.00605508	0.0117227	0.606523
cg27553048	-0.000565919	0.0100203	0.955064	0.000714766	0.00544124	0.89573	-0.00442437	0.00822343	0.59165
cg27553119	-0.00255618	0.00823452	0.756827	0.00152745	0.00447151	0.733306	-0.00126119	0.00675787	0.852298
cg27553162	0.000185038	0.0114139	0.987095	0.00448433	0.006198	0.470901	0.00614012	0.00936714	0.513517
cg27553169	-0.0105896	0.00892488	0.237973	0.00881979	0.0048464	0.0714989	0.0112452	0.00732444	0.127583
cg27553193	0.0114204	0.0114616	0.321242	-0.00283651	0.00622392	0.649473	-0.00797972	0.00940631	0.398092
cg27553217	0.00121919	0.00202493	0.548352	0.00233711	0.00109958	0.0357864	-0.000901041	0.00166181	0.588775
cg27553231	-0.00189175	0.00479626	0.694034	0.000344167	0.00260447	0.895111	0.00224208	0.00393618	0.570105
cg27553330	-0.000178742	0.00773854	0.981614	0.0017112	0.00420219	0.684641	-0.00447841	0.00635084	0.482196
cg27553372	-9.63537e-05	0.0266769	0.997125	-0.0107726	0.0144861	0.458672	-0.0143904	0.0218931	0.512358
cg27553419	0.0172951	0.00747471	0.0225358	-0.00447616	0.00405893	0.272523	-0.0127978	0.00613432	0.039266
cg27553433	-0.000478391	0.00215096	0.824408	-0.00143701	0.00116802	0.221211	0.00102861	0.00176524	0.561287
cg27553457	0.0173871	0.0121776	0.156185	-0.00807374	0.00661269	0.224717	-0.0122403	0.00999387	0.223275
cg27553486	0.00121997	0.00810539	0.880636	0.0061937	0.0044014	0.162184	-0.00427629	0.0066519	0.521648
cg27553488	-0.0037105	0.0161549	0.818765	7.85381e-05	0.00877244	0.992873	0.00683627	0.0132579	0.607144
cg27553501	-0.00393643	0.00308219	0.204238	0.00170643	0.0016737	0.310175	0.00168244	0.00252948	0.507358
cg27553561	0.00247848	0.00232109	0.287944	0.000355171	0.0012604	0.778632	-0.00257507	0.00190486	0.179201
cg27553564	0.00102927	0.008631	0.905292	-0.000302939	0.00468681	0.948581	0.00587584	0.00708326	0.408596
cg27553595	0.00964732	0.00676581	0.156731	0.00123406	0.00367398	0.737593	-0.0117794	0.00555254	0.0361304
cg27553626	0.00524685	0.0148849	0.725142	-0.00460364	0.00808282	0.570139	-0.00227265	0.0122157	0.852753
cg27553637	-0.000299279	0.00244268	0.90271	-0.00106873	0.00132643	0.422142	-0.000378847	0.00200465	0.850453
cg27553638	-0.00792888	0.00986819	0.423431	0.00254576	0.00535863	0.635675	0.0069827	0.00809859	0.390447
cg27553667	-0.00256009	0.00374648	0.495834	7.80571e-05	0.00203442	0.969464	0.00296487	0.00307465	0.337013
cg27553708	0.00123724	0.00401578	0.758592	6.2522e-05	0.00218065	0.977179	-0.000219894	0.00329566	0.946924
cg27553745	-0.00289568	0.00263312	0.273857	-0.00182006	0.00142984	0.205733	0.00314036	0.00216094	0.149004
cg27553765	-0.0104298	0.0141587	0.46291	-0.000135611	0.00768846	0.985959	0.0125111	0.0116197	0.283963
cg27553776	-0.00185121	0.00853386	0.828669	0.000465338	0.00463407	0.920196	0.00930801	0.00700354	0.186584
cg27553780	0.00588255	0.0110604	0.595899	-0.00440229	0.00600605	0.465132	0.000505899	0.00907705	0.955655
cg27553890	-0.0135642	0.0132164	0.306996	0.00625926	0.00717678	0.385024	0.00564235	0.0108464	0.603966
cg27553922	-0.0217814	0.0124352	0.0826309	-0.00206022	0.00675256	0.760865	0.0219017	0.0102053	0.0340611
cg27553926	-0.00524054	0.0118354	0.65879	-0.00369715	0.00642687	0.566287	0.00217311	0.00971303	0.823381
cg27553933	0.0175977	0.0131574	0.183828	-0.00343111	0.00714475	0.632019	-0.0163598	0.010798	0.13262
cg27553947	0.0195478	0.0115281	0.0927776	-0.0162813	0.00626	0.0105774	-0.00310091	0.00946084	0.743714
cg27553955	-0.00208437	0.00421067	0.621573	0.00116427	0.00228648	0.611634	0.000724366	0.00345559	0.834351
cg27553971	-0.0153171	0.00828835	0.0672839	0.0043879	0.00450075	0.331736	0.0101743	0.00680205	0.137577
cg27553988	0.0107083	0.0145606	0.463641	-0.00179843	0.00790671	0.820491	0.00809686	0.0119495	0.499456
cg27554046	0.000464897	0.0057923	0.936175	-0.00020194	0.00314534	0.948925	-0.00218903	0.00475361	0.646067
cg27554123	-0.0191717	0.0136014	0.161499	0.0165515	0.00738587	0.0270361	0.00916305	0.0111624	0.413486
cg27554127	0.00588885	0.00397745	0.141583	0.00468612	0.00215984	0.0321841	-0.00971008	0.0032642	0.00360516
cg27554147	-0.00624218	0.00664962	0.349928	0.000167792	0.00361088	0.963021	-0.000907553	0.00545719	0.868223
cg27554156	-0.00534656	0.0180447	0.767563	-0.00016545	0.00979864	0.986559	-0.00422199	0.0148088	0.776104
cg27554171	0.0445256	0.0139847	0.00189019	-0.0213822	0.00759397	0.00576968	-0.0287838	0.0114769	0.013602
cg27554189	-0.000691099	0.00852051	0.935502	0.00341297	0.00462682	0.462298	-0.00107454	0.00699258	0.878153
cg27554237	-0.00351883	0.00499623	0.482737	0.00273649	0.00271306	0.315363	0.00201323	0.00410029	0.624407
cg27554293	-0.0100996	0.0075209	0.182079	0.00569308	0.004084	0.166129	0.005283	0.00617222	0.393897
cg27554342	-0.012311	0.0117798	0.298269	0.00244227	0.00639666	0.703343	0.0123864	0.00966738	0.202797
cg27554347	0.00195731	0.00327555	0.551367	0.0022358	0.00177869	0.211419	-0.000155949	0.00268817	0.953844
cg27554457	-0.0108879	0.0110124	0.324984	0.000202562	0.00597996	0.973039	0.0105462	0.00903762	0.245764
cg27554535	0.00631852	0.00701184	0.369493	-0.00328643	0.00380758	0.389944	-0.000366981	0.00575446	0.949266
cg27554545	-0.00677154	0.0127922	0.59763	0.00696244	0.00694643	0.318396	0.00156367	0.0104983	0.881869
cg27554551	-0.0137524	0.0110622	0.216438	-0.00373473	0.00600698	0.535405	0.0132927	0.00907845	0.14599
cg27554556	-0.0197752	0.00990317	0.0483109	0.0062007	0.00537763	0.251387	0.0186382	0.0081273	0.0237326
cg27554565	0.00214061	0.00447296	0.633196	0.00208522	0.00242891	0.392484	-0.00819975	0.00367085	0.0275228
cg27554642	-0.00061807	0.0690076	0.99287	0.0360988	0.0374726	0.337491	-0.0190418	0.0566329	0.737336
cg27554649	0.0220373	0.0178414	0.219397	0.0108009	0.00968827	0.267348	-0.0279604	0.014642	0.0587899
cg27554731	-0.00561161	0.00717332	0.435726	-0.00054781	0.00389526	0.888416	0.00379731	0.00588698	0.520247
cg27554737	-0.00263722	0.00347278	0.44924	-0.00128883	0.00188579	0.495766	8.12502e-05	0.00285003	0.977308
cg27554782	0.00645024	0.00831408	0.439519	0.000500197	0.00451472	0.911983	-0.00616732	0.00682317	0.368035
cg27554835	-0.0193192	0.0133907	0.151938	0.000142023	0.00727146	0.984452	0.0144822	0.0109895	0.190301
cg27554844	-0.00203208	0.00247636	0.413653	-0.000735344	0.00134472	0.585597	0.00255962	0.00203229	0.210525
cg27554856	-0.000602154	0.0118124	0.959437	0.00605629	0.00641439	0.34715	-0.00363851	0.00969417	0.708138
cg27554875	0.026592	0.0212107	0.212606	-0.00887108	0.0115178	0.442831	-0.00956144	0.0174071	0.583924
cg27554953	0.00926469	0.00800254	0.249486	-0.00568787	0.00434555	0.193298	-0.002974	0.0065675	0.651559
cg27554954	-0.00117193	0.0184121	0.949364	0.00961014	0.00999816	0.338564	0.00536598	0.0151104	0.72318
cg27554973	0.0351022	0.0135407	0.0108265	-0.00852389	0.00735286	0.24886	-0.0198853	0.0111125	0.0762934
cg27555036	-0.00804347	0.0166915	0.630841	-0.00126702	0.00906383	0.889082	0.000859136	0.0136983	0.950105
cg27555041	-0.0109618	0.0120105	0.363402	0.00775227	0.00652194	0.237139	0.00575722	0.00985671	0.560355
cg27555056	-0.00368244	0.00362912	0.31248	-0.000992416	0.00197069	0.615558	0.00310452	0.00297834	0.299527
cg27555063	-0.00507179	0.00694153	0.46655	-0.00189852	0.0037694	0.615503	0.0082967	0.00569675	0.148133
cg27555081	0.000382266	0.0302431	0.989938	-0.0235928	0.0164227	0.153671	0.00902276	0.0248198	0.716907
cg27555092	-0.0180575	0.0100243	0.0743837	0.0063532	0.00544339	0.245678	0.0119721	0.00822669	0.148439
cg27555099	0.00401213	0.00650322	0.538546	0.0019493	0.00353139	0.582074	-0.00517796	0.00533704	0.334079
cg27555130	-0.0145488	0.0158421	0.360439	-0.00712341	0.0086026	0.409433	0.0161622	0.0130013	0.216464
cg27555176	0.0054825	0.0105481	0.604272	-0.00164634	0.00572782	0.774325	-0.01045	0.00865655	0.229951
cg27555240	0.00130724	0.00656907	0.842631	-0.00261969	0.00356714	0.464271	0.00165715	0.00539108	0.75913
cg27555263	0.0191662	0.0229745	0.405957	-0.00842037	0.0124757	0.501128	-0.0229505	0.0188547	0.22612
cg27555305	0.00895184	0.00928879	0.337298	-0.0104082	0.00504401	0.0414207	0.000644436	0.00762309	0.932783
cg27555350	0.00286808	0.00735057	0.697155	0.00425801	0.00399151	0.288413	-0.00540299	0.00603244	0.372392
cg27555352	0.0187165	0.0212985	0.381441	0.014045	0.0115655	0.2272	-0.0233792	0.0174792	0.183803
cg27555365	-0.0115512	0.00426428	0.0078329	0.0020131	0.00231559	0.386539	0.00940499	0.00349959	0.00831827
cg27555382	0.00266398	0.00357446	0.457691	0.000741897	0.00194101	0.703034	-0.00154714	0.00293348	0.598971
cg27555390	0.00417111	0.00770231	0.589231	-0.000915901	0.00418252	0.827069	0.00107936	0.00632111	0.86473
cg27555392	0.00548777	0.00766827	0.475726	-0.00648499	0.00416403	0.122252	-0.00567895	0.00629317	0.368817
cg27555500	-0.0124688	0.00960397	0.196901	0.00830025	0.00521516	0.114353	0.0123844	0.00788175	0.11899
cg27555525	-0.00693032	0.00440243	0.118312	0.00314835	0.00239061	0.190587	0.00394291	0.00361297	0.277516
cg27555582	0.0117784	0.00741976	0.115284	-0.000508848	0.00402908	0.89973	-0.00453179	0.00608922	0.458323
cg27555617	-0.0226921	0.026315	0.390385	-0.0083606	0.0142896	0.55969	0.00102792	0.0215961	0.962123
cg27555649	-0.00836251	0.025913	0.747524	-0.00118665	0.0140713	0.932946	0.0184018	0.0212662	0.388753
cg27555739	-0.00885052	0.00900894	0.328051	0.00516874	0.00489204	0.293028	0.00537162	0.00739343	0.469051
cg27555745	-0.00326025	0.00230457	0.159985	-0.000664897	0.00125143	0.596276	0.00217137	0.00189131	0.253427
cg27555761	0.00149382	0.00995513	0.880996	0.00994307	0.00540584	0.068565	-0.00462367	0.00816994	0.57259
cg27555776	-0.000401033	0.00276111	0.884784	0.00177607	0.00149934	0.238741	0.000173476	0.00226598	0.939115
cg27555880	-0.0214243	0.0159854	0.182927	0.0138408	0.0086804	0.113696	0.0242034	0.0131188	0.0677371
cg27555894	0.00295822	0.015049	0.844525	0.00092317	0.00817191	0.910261	-0.00836454	0.0123503	0.499656
cg27555933	0.00214841	0.00728336	0.768569	-0.000886494	0.00395502	0.823061	0.000409366	0.00597728	0.945522
cg27555944	0.00424091	0.00448483	0.346419	-0.00246634	0.00243535	0.313414	-0.00345702	0.00368059	0.349657
cg27556051	0.00293451	0.00403411	0.468512	0.000866647	0.00219061	0.693152	-0.00408536	0.0033107	0.219838
cg27556057	-0.0164946	0.0217417	0.449678	-0.00485244	0.0118062	0.681867	0.0289744	0.0178429	0.107268
cg27556109	-0.00435616	0.00765792	0.570622	-0.00292238	0.00415841	0.483688	0.00453245	0.00628467	0.472322
cg27556136	0.00225983	0.013678	0.869077	-0.00640624	0.00742743	0.390283	-0.0049252	0.0112252	0.661694
cg27556150	0.00123409	0.0124582	0.921272	0.00601896	0.00676508	0.375563	-0.000752569	0.0102242	0.941457
cg27556163	-0.00609731	0.0110738	0.58302	0.000682376	0.00601331	0.909859	0.0122387	0.00908802	0.180848
cg27556193	-0.00263213	0.00553044	0.635065	0.00255381	0.00300314	0.396962	0.000450727	0.0045387	0.921075
cg27556194	0.00643583	0.00617084	0.299262	0.00210476	0.0033509	0.531229	-0.000331718	0.00506427	0.947893
cg27556214	-0.00164074	0.0123642	0.894672	0.0122638	0.006714	0.0704717	0.00185389	0.010147	0.855367
cg27556332	0.013647	0.0109456	0.215116	-0.0115628	0.00594367	0.0542791	-0.00569407	0.00898276	0.527469
cg27556496	-0.00826025	0.00877251	0.348458	0.00688616	0.00476366	0.151143	-0.00468461	0.00719939	0.5166
cg27556535	-0.0208694	0.0135648	0.126798	-0.000770289	0.00736596	0.916904	0.00567541	0.0111323	0.611203
cg27556544	-0.00362758	0.00922544	0.694921	0.000311564	0.00500961	0.950522	0.000459661	0.0075711	0.951698
cg27556566	-0.00381764	0.00349432	0.276989	0.000593019	0.00189749	0.755231	0.0022302	0.00286771	0.438417
cg27556598	0.0107709	0.0127648	0.400615	0.000648035	0.00693157	0.925684	-0.010805	0.0104758	0.304604
cg27556675	-0.0142638	0.0079011	0.0737653	0.00931801	0.00429047	0.0320187	0.00767904	0.00648425	0.238863
cg27556688	0.00306142	0.00912873	0.737992	-0.0040762	0.00495709	0.412687	-0.00526032	0.00749173	0.484069
cg27556803	0.00318935	0.00649616	0.624434	0.00493786	0.00352755	0.164388	-0.00510592	0.00533125	0.340297
cg27556839	0.0204152	0.0143884	0.158767	-0.00965514	0.00781322	0.219186	-0.00626526	0.0118082	0.596777
cg27556861	0.0114426	0.0165956	0.491962	-0.0052116	0.00901174	0.564235	-0.0115041	0.0136196	0.400127
cg27556913	0.00173588	0.00415522	0.676939	-0.000891031	0.00225637	0.693685	-0.0006045	0.00341009	0.859624
cg27556918	0.00423539	0.00504466	0.402966	0.00183107	0.00273935	0.505259	-0.000768949	0.00414003	0.852995
cg27556952	-0.0107952	0.0129019	0.404567	-0.00106389	0.00700599	0.87958	0.00496475	0.0105883	0.640075
cg27557048	-0.00147607	0.00298	0.621358	0.000969736	0.0016182	0.550226	0.000173912	0.00244561	0.943438
cg27557127	0.0212695	0.0193247	0.273456	-0.00405874	0.0104937	0.699667	-0.0098539	0.0158593	0.535666
cg27557134	-0.0139041	0.0119975	0.249	0.00355845	0.00651491	0.586033	0.00873772	0.00984609	0.376783
cg27557168	0.0270334	0.0145756	0.0663175	-0.0081841	0.00791487	0.303397	-0.0171714	0.0119619	0.153978
cg27557307	0.000138852	0.00860783	0.987159	-0.00254389	0.00467423	0.58738	0.00184078	0.00706424	0.794906
cg27557317	-0.00168323	0.0035952	0.640577	0.0010957	0.00195227	0.575772	0.000269726	0.0029505	0.927327
cg27557378	-0.0065646	0.0177362	0.712002	-0.00580257	0.00963115	0.548095	0.00974227	0.0145557	0.5047
cg27557413	-0.00723261	0.00806247	0.37164	0.00180456	0.00437809	0.68101	0.00157311	0.00661668	0.812518
cg27557428	-0.00621889	0.00914806	0.498057	0.00779961	0.00496759	0.119264	-0.00127623	0.0075076	0.865329
cg27557525	-0.0057658	0.0177743	0.746259	0.0120756	0.00965182	0.213545	-0.00446855	0.014587	0.759926
cg27557579	0.0219204	0.0152194	0.152624	0.00678735	0.00826443	0.413268	-0.0200963	0.0124902	0.11049
cg27557698	0.0107075	0.0173061	0.537383	-0.00201573	0.00939755	0.830558	-0.00376219	0.0142027	0.791587
cg27557782	-0.00471702	0.00706024	0.505462	0.00594287	0.00383386	0.123989	0.00691751	0.00579417	0.235095
cg27557790	5.07856e-05	0.0100144	0.995963	-0.0028607	0.00543801	0.599908	0.00333169	0.00821855	0.685981
cg27557796	-0.00834351	0.0103801	0.423246	0.00271065	0.0056366	0.631542	0.00900717	0.00851868	0.292672
cg27557829	0.00933171	0.0122643	0.448354	0.00369195	0.00665977	0.580453	-0.00166865	0.010065	0.868629
cg27557909	0.000596784	0.00913942	0.948055	-0.0040988	0.0049629	0.410655	-0.00490839	0.00750051	0.514216
cg27557974	0.00390671	0.00672964	0.562749	-0.00198055	0.00365434	0.588934	0.000532891	0.00552286	0.923308
cg27558006	-0.0210206	0.0150873	0.16635	0.0010026	0.00819274	0.902824	0.0244516	0.0123818	0.050797
cg27558057	0.00561025	0.0503062	0.911406	0.015163	0.0273173	0.579975	-0.00254092	0.0412851	0.951036
cg27558095	0.000667797	0.00239255	0.780681	-0.000723457	0.00129921	0.578765	0.000639146	0.00196351	0.745412
cg27558107	0.00128301	0.0044131	0.771806	0.00352101	0.0023964	0.144609	-0.000524108	0.00362173	0.885203
cg27558133	0.0108059	0.0265543	0.684846	-0.0105978	0.0144196	0.463928	0.00508964	0.0217925	0.815769
cg27558149	-0.00307376	0.00216166	0.157871	0.00107533	0.00117383	0.361623	0.000741911	0.00177402	0.67661
cg27558208	-0.00101312	0.00928219	0.913285	-0.0040369	0.00504042	0.424914	0.00945192	0.00761767	0.217324
cg27558234	-0.00357494	0.00436223	0.414261	0.000405309	0.00236878	0.864456	0.00189525	0.00357998	0.597593
cg27558283	-0.00203433	0.00436256	0.641912	-0.000234199	0.00236896	0.921428	-0.00142118	0.00358025	0.692175
cg27558312	0.00347375	0.0112485	0.758043	0.000783882	0.00610816	0.898119	-0.00259199	0.00923137	0.779406
cg27558371	0.00397604	0.00535151	0.45908	0.00273359	0.00290598	0.348933	0.00130116	0.00439186	0.767585
cg27558387	0.0111658	0.0128427	0.386505	0.00794204	0.00697383	0.257246	-0.0128178	0.0105397	0.226531
cg27558396	-0.00193862	0.00278937	0.48852	0.00200714	0.00151469	0.187877	0.00100156	0.00228917	0.662592
cg27558411	0.00620719	0.00923211	0.502772	0.00389402	0.00501323	0.438974	-0.00735705	0.00757658	0.333666
cg27558433	0.0197863	0.0208433	0.344555	-0.0153696	0.0113184	0.177263	-0.0262243	0.0171056	0.128128
cg27558479	-0.00234909	0.00283905	0.40979	0.00105137	0.00154166	0.496689	0.00102573	0.00232994	0.660629
cg27558485	-0.0120311	0.010155	0.238671	-0.000515838	0.0055144	0.925642	0.000430259	0.008334	0.95892
cg27558504	-0.0073001	0.0177133	0.68105	0.00110236	0.00961869	0.908966	-0.00105163	0.0145369	0.942461
cg27558541	-0.000259459	0.0108201	0.980912	-0.00640467	0.00587552	0.278069	0.00504495	0.00887978	0.571098
cg27558558	0.000249082	0.00901775	0.978014	0.00306947	0.00489683	0.53207	0.00307908	0.00740066	0.67818
cg27558564	0.00651136	0.00395071	0.102175	0.00156142	0.00214532	0.468264	-0.00546952	0.00324225	0.0944466
cg27558594	-0.0055136	0.00263765	0.0388915	0.00154716	0.0014323	0.28242	0.00282859	0.00216466	0.194035
cg27558663	0.00510395	0.0085224	0.550479	-0.00600286	0.00462784	0.197305	-0.00287372	0.00699413	0.681963
cg27558666	0.00430427	0.00960956	0.655095	-0.00312779	0.00521819	0.550138	0.0023997	0.00788634	0.761485
cg27558693	0.023525	0.0162001	0.149306	-0.00555804	0.00879699	0.528821	-0.0236767	0.013295	0.0776937
cg27558697	-0.00863834	0.00790313	0.27677	0.0059695	0.00429157	0.167037	0.00624747	0.00648592	0.337542
cg27558714	0.00979046	0.0138356	0.480673	-0.0125712	0.00751303	0.0971183	0.0039456	0.0113546	0.728887
cg27558753	-0.00259377	0.0325699	0.936671	0.000849152	0.0176862	0.961794	0.00564149	0.0267294	0.833231
cg27558802	0.00392939	0.00844036	0.64246	-0.00135838	0.00458329	0.767501	-0.00282837	0.00692681	0.683831
cg27558820	0.0135506	0.0134164	0.314712	0.00205318	0.0072854	0.77861	-0.0216145	0.0110105	0.0521619
cg27558864	-0.00642356	0.00754935	0.396687	0.00370713	0.00409945	0.367814	0.00466206	0.00619557	0.453368
cg27558876	0.00180851	0.00959236	0.850804	-0.00614529	0.00520885	0.240634	-0.00290201	0.00787223	0.713105
cg27558921	-0.00393331	0.00868363	0.651472	0.00545324	0.00471539	0.249991	5.02894e-05	0.00712645	0.994382
cg27559021	-0.000931607	0.00226773	0.682011	-0.00170537	0.00123143	0.168893	0.000855489	0.00186107	0.646657
cg27559029	-0.00181188	0.00236752	0.445726	0.00176028	0.00128561	0.173722	-0.000122022	0.00194297	0.950038
cg27559184	0.00893912	0.0106361	0.40248	-0.00244937	0.00577564	0.672331	-0.0111784	0.00872883	0.203018
cg27559197	0.00294724	0.00603571	0.626309	0.00068043	0.00327752	0.835921	0.000541182	0.00495337	0.913199
cg27559224	0.000324607	0.00911384	0.971652	-0.00193362	0.00494901	0.696768	-0.00611467	0.00747951	0.415397
cg27559372	0.0014891	0.0093849	0.87422	-0.00464502	0.0050962	0.364042	0.00536206	0.00770197	0.487776
cg27559378	-0.00409334	0.0209428	0.845399	-0.000909649	0.0113724	0.936393	-0.00554126	0.0171873	0.747758
cg27559399	0.0040376	0.00991217	0.684552	-0.00319192	0.00538252	0.554387	-0.00121496	0.00813469	0.881547
cg27559403	-0.0263207	0.0162619	0.108408	0.0126825	0.00883054	0.153779	0.0358167	0.0133457	0.00840504
cg27559408	0.00675503	0.00799722	0.400127	-0.0075914	0.00434266	0.0832365	-0.00491843	0.00656313	0.455213
cg27559436	-0.00405993	0.00720554	0.574278	-0.00167205	0.00391276	0.669973	0.00954887	0.00591342	0.109223
cg27559462	0.0101739	0.0105354	0.33632	-0.00923834	0.00572093	0.109212	-0.0044592	0.00864614	0.607068
cg27559520	-0.00195403	0.0028911	0.500536	0.00229455	0.00156993	0.146711	0.00109895	0.00237266	0.644155
cg27559549	0.00455792	0.0077661	0.558474	0.00580691	0.00421716	0.171317	-0.00341135	0.00637346	0.593562
cg27559562	9.27667e-05	0.00486477	0.984821	0.000774485	0.00264167	0.769937	0.00145155	0.0039924	0.716871
cg27559586	-0.0077245	0.00690938	0.266014	0.0127404	0.00375194	0.000953314	-0.00354718	0.00567037	0.532896
cg27559595	0.00427518	0.00347643	0.22141	-0.000622694	0.00188778	0.742136	-0.00112634	0.00285303	0.693764
cg27559596	-0.00835711	0.0162248	0.607529	-0.00372191	0.0088104	0.673525	0.0195733	0.0133153	0.14442
cg27559630	-0.00176084	0.00182934	0.337882	-0.00103774	0.00099337	0.298469	8.28675e-05	0.0015013	0.956081
cg27559706	-0.00297115	0.00995057	0.765815	-0.00271005	0.00540337	0.616987	0.00276753	0.0081662	0.73533
cg27559724	0.00487819	0.00433146	0.262522	-0.00427213	0.00235207	0.0720434	-0.0034991	0.00355472	0.327103
cg27559747	-0.00257274	0.00722444	0.722436	0.00742917	0.00392302	0.060887	-0.0027085	0.00592892	0.648695
cg27559892	-0.040677	0.014558	0.00614075	0.0180366	0.00790532	0.0244388	0.0298595	0.0119474	0.013923
cg27559965	-0.00488317	0.00913644	0.594094	0.00126519	0.00496128	0.79919	0.000636599	0.00749806	0.932494
cg27559997	0.0115092	0.0107515	0.286748	0.00584396	0.00583829	0.319037	-0.00898587	0.00882351	0.310722
cg27560039	0.000396447	0.00254009	0.876259	-0.00129982	0.00137932	0.348073	0.000753389	0.00208459	0.718487
cg27560040	-0.0179509	0.022949	0.435772	0.0136935	0.0124618	0.274236	0.0357975	0.0188337	0.0599562
cg27560055	0.019042	0.023131	0.412162	0.000281381	0.0125606	0.982168	0.00400426	0.018983	0.833325
cg27560120	-0.034721	0.0254007	0.174433	0.0176167	0.0137931	0.204217	0.0232243	0.0208457	0.267663
cg27560132	0.00985647	0.0168985	0.560903	-0.000531562	0.00917625	0.953911	-0.00880508	0.0138682	0.526805
cg27560137	-0.0196686	0.0209848	0.35067	-0.00325213	0.0113952	0.775878	0.0058116	0.0172218	0.736416
cg27560175	0.0100273	0.00690782	0.149463	-0.00553234	0.00375109	0.143107	-0.00491314	0.00566909	0.388018
cg27560182	0.00363686	0.00523021	0.488299	0.000261405	0.00284011	0.926833	0.00117256	0.00429231	0.785229
cg27560229	0.00905566	0.00583899	0.123799	-0.00603153	0.00317069	0.0597505	-0.00942984	0.00479192	0.0516008
cg27560248	-0.00371752	0.0126265	0.76899	-0.000173835	0.00685644	0.979819	-0.000121761	0.0103622	0.990646
cg27560250	0.0065447	0.0147283	0.657654	-0.00608779	0.00799778	0.448175	-0.00776381	0.0120872	0.522003
cg27560291	-0.0185935	0.0107598	0.0867867	0.0148617	0.00584282	0.0123609	0.00857668	0.00883035	0.333543
cg27560292	0.00344998	0.00292809	0.241245	-0.000885217	0.00159001	0.578838	-0.00270237	0.00240301	0.263216
cg27560327	-0.00587861	0.00921741	0.524948	0.00397384	0.00500525	0.428943	0.00475473	0.00756451	0.530942
cg27560367	-0.00142445	0.00343134	0.678855	0.00132786	0.00186329	0.477574	-0.00120228	0.00281602	0.670256
cg27560391	-0.00429886	0.00334021	0.200794	-6.65408e-06	0.0018138	0.99708	0.00103558	0.00274123	0.706321
cg27560452	0.000606629	0.00777368	0.937941	-0.00264216	0.00422127	0.532667	0.00233422	0.00637967	0.715155
cg27560481	0.00545695	0.00641845	0.397062	0.00530074	0.00348535	0.131164	-0.00336697	0.00526747	0.524021
cg27560494	-0.0150725	0.00802723	0.0630744	0.0036115	0.00435895	0.409168	0.00820392	0.00658776	0.215657
cg27560555	0.00606507	0.0178631	0.734858	-0.00129899	0.00970005	0.893714	-0.00792809	0.0146598	0.589737
cg27560629	-0.0374097	0.0243974	0.128061	0.0186884	0.0132483	0.161177	0.0236938	0.0200224	0.239216
cg27560660	-0.00939795	0.0131038	0.474774	0.0200769	0.00711561	0.00567253	-0.00140091	0.0107539	0.896591
cg27560671	-0.0179153	0.0176328	0.311849	0.0223721	0.009575	0.0212757	0.00357092	0.0144709	0.805549
cg27560687	-0.00277008	0.0125044	0.825092	-0.00198851	0.00679017	0.770188	0.00432753	0.0102621	0.674067
cg27560690	-0.0206371	0.0276361	0.456811	-0.0118407	0.015007	0.431803	0.00294539	0.0226803	0.89691
cg27560714	0.00667762	0.0151196	0.659608	-0.00537812	0.00821028	0.513805	0.00776555	0.0124083	0.53272
cg27560775	-0.00944406	0.0102338	0.358114	-0.00499836	0.00555715	0.37038	0.00646233	0.00839862	0.443275
cg27560781	-0.00916214	0.00747359	0.222841	0.000839532	0.00405831	0.836496	0.00699087	0.0061334	0.256844
cg27560783	-0.000978114	0.0358568	0.978287	0.0183626	0.019471	0.34771	-0.01986	0.0294269	0.501158
cg27560818	0.0248786	0.0163989	0.132112	-0.00524723	0.00890493	0.556902	-0.0199141	0.0134582	0.141811
cg27560831	0.00286885	0.00350819	0.415262	-0.000249248	0.00190502	0.896143	-0.00213059	0.00287909	0.460863
cg27560864	0.00231782	0.00750558	0.758048	-0.000365301	0.00407569	0.928745	-0.00575243	0.00615966	0.352407
cg27560894	0.00146738	0.00200705	0.466263	-7.85802e-05	0.00108987	0.942653	-0.00063556	0.00164714	0.700348
cg27560922	0.000919964	0.00271111	0.735008	-0.000296174	0.00147219	0.84093	-0.00316208	0.00222495	0.15809
cg27561006	-0.00264733	0.00333316	0.428765	0.00141698	0.00180997	0.435385	-0.000755935	0.00273544	0.782799
cg27561031	-0.000556311	0.00333275	0.867738	-0.00171089	0.00180975	0.34654	-0.00044952	0.00273511	0.869756
cg27561099	-0.00325799	0.0122497	0.790763	-0.00445088	0.00665182	0.504819	0.0103948	0.010053	0.303404
cg27561222	0.0534005	0.0249599	0.0346103	-0.00964801	0.0135538	0.478075	-0.0247185	0.020484	0.230129
cg27561306	-0.0164174	0.0131822	0.215624	0.00538176	0.00715821	0.453759	0.0144006	0.0108183	0.185899
cg27561335	0.00515234	0.00532582	0.335453	-0.00477414	0.00289203	0.101633	-0.00546257	0.00437077	0.214027
cg27561350	0.00631818	0.0113523	0.578962	4.70238e-05	0.00616453	0.993928	-0.00498745	0.00931656	0.593501
cg27561421	-0.00133818	0.00228212	0.558823	-8.66207e-05	0.00123924	0.944401	0.000649247	0.00187288	0.729511
cg27561431	-0.00270386	0.0054919	0.623464	0.00157222	0.00298222	0.599117	0.00329405	0.00450707	0.466417
cg27561452	-0.00206382	0.00267889	0.442713	-0.000825061	0.00145469	0.571753	0.000776401	0.0021985	0.724652
cg27561527	0.0180935	0.0110332	0.10388	-0.0136779	0.00599127	0.0243545	-0.0171246	0.00905471	0.0612238
cg27561528	-0.00778525	0.0101908	0.446534	0.00681722	0.00553383	0.220607	0.00196437	0.00836337	0.81474
cg27561567	-0.00434698	0.0119935	0.717715	0.00248515	0.00651272	0.703506	0.0018131	0.00984278	0.854191
cg27561661	-0.0247296	0.0139789	0.0796544	0.0128096	0.00759083	0.094338	0.0100948	0.0114721	0.380808
cg27561713	0.00341577	0.00894737	0.703374	0.00139184	0.00485861	0.775058	-0.00383033	0.0073429	0.602971
cg27561732	0.0058377	0.0238213	0.806865	-0.0143811	0.0129354	0.268666	0.00547721	0.0195495	0.779873
cg27561774	-0.022775	0.0192297	0.238821	0.0135042	0.0104421	0.198636	0.0127392	0.0157813	0.421276
cg27561786	-0.00374903	0.00912946	0.682127	0.00281859	0.00495749	0.570819	0.00170129	0.00749233	0.82079
cg27561818	0.0204491	0.0119918	0.0909697	-0.00383531	0.00651183	0.557085	-0.0155309	0.00984143	0.117412
cg27561829	0.0162526	0.013578	0.23389	-0.00407964	0.00737316	0.581174	-0.00709565	0.0111432	0.525597
cg27561875	-0.00322583	0.00703092	0.647279	0.00383697	0.00381793	0.31711	0.000790889	0.00577011	0.891229
cg27561907	-0.00804543	0.0317327	0.800326	-0.0068473	0.0172315	0.691864	-0.0210063	0.0260423	0.421624
cg27561949	0.000163428	0.00348525	0.962685	-0.00157037	0.00189256	0.408473	0.0013416	0.00286026	0.639963
cg27561954	9.46561e-05	0.00479893	0.984299	0.00248672	0.00260592	0.342047	-0.00134524	0.00393837	0.733325
cg27561959	0.0123183	0.0137361	0.371795	-0.00786586	0.007459	0.293944	-0.0091366	0.0112729	0.419408
cg27562005	0.0183979	0.0180836	0.311204	-0.0032276	0.00981976	0.743019	-0.0186815	0.0148408	0.210769
cg27562010	-0.00133257	0.0062408	0.831313	-0.00247553	0.00338888	0.466648	0.00571162	0.00512168	0.267201
cg27562023	-0.0340454	0.0220448	0.125371	0.0266762	0.0119708	0.0278853	0.0236476	0.0180917	0.193906
cg27562060	0.0261047	0.0233948	0.266925	-0.0127344	0.0127039	0.318348	-0.0362895	0.0191996	0.0613738
cg27562069	-0.00736646	0.00637447	0.25034	0.00800928	0.00346147	0.0225346	0.00326462	0.00523138	0.53389
cg27562174	0.017576	0.0129576	0.177742	-0.0183779	0.00703624	0.0102615	-0.0120829	0.010634	0.258318
cg27562259	0.000275021	0.0121929	0.982045	-0.00609208	0.00662098	0.359525	0.00290744	0.0100064	0.771937
cg27562274	0.0402884	0.0245946	0.104259	-0.028408	0.0133554	0.0356476	-0.0291757	0.0201842	0.151168
cg27562311	0.00309564	0.0068687	0.653102	-0.00567076	0.00372985	0.131286	-0.000987874	0.00563698	0.861206
cg27562357	0.00853342	0.0171254	0.619275	0.0104896	0.00929947	0.261782	-0.0219728	0.0140544	0.12083
cg27562431	-0.0063834	0.00363264	0.0816599	0.00173479	0.0019726	0.381078	0.0041493	0.00298122	0.166787
cg27562454	0.00684114	0.0230767	0.767444	-0.00676077	0.0125312	0.590621	-0.0125967	0.0189385	0.507356
cg27562582	0.00643967	0.0112591	0.56852	0.00185196	0.00611391	0.762531	-0.000873673	0.00924005	0.924842
cg27562595	0.00682087	0.00841679	0.419467	-0.00447495	0.00457049	0.329681	-0.00433049	0.00690746	0.532004
cg27562682	0.00901092	0.0150268	0.549968	0.00496816	0.00815985	0.543876	-0.0057633	0.0123321	0.641181
cg27562717	-0.00573609	0.00248593	0.0229027	0.000781474	0.00134991	0.563835	0.00375628	0.00204014	0.0682897
cg27562777	0.00354854	0.0118873	0.765873	-0.00206069	0.00645504	0.750152	0.00966826	0.00975562	0.323838
cg27562840	0.00507402	0.00825553	0.540075	-0.00396119	0.00448293	0.37883	-0.00199164	0.00677512	0.769339
cg27562889	-0.00973692	0.00834712	0.245935	-0.00209272	0.00453266	0.64521	0.00929235	0.00685029	0.177721
cg27562920	-0.00236305	0.00685495	0.730962	0.00282167	0.00372238	0.450054	0.00270846	0.0056257	0.631157
cg27562948	0.00498721	0.0174795	0.775938	-0.00181062	0.00949176	0.849067	-0.00739348	0.0143451	0.607306
cg27562970	-0.00342383	0.00429778	0.42737	-0.000670754	0.00233378	0.774339	0.00250957	0.00352709	0.478272
cg27562980	0.00165334	0.0153088	0.914193	-0.00510495	0.00831301	0.540423	-0.00736333	0.0125636	0.55902
cg27563000	0.0107451	0.00966386	0.268611	-0.00476742	0.00524768	0.36561	-0.00740487	0.0079309	0.352517
cg27563027	0.0165559	0.0189027	0.38302	0.00196088	0.0102645	0.84885	-0.00995523	0.015513	0.52238
cg27563032	-0.00126183	0.0081974	0.877946	-0.00314764	0.00445136	0.480988	0.000483568	0.00672742	0.942828
cg27563048	-0.00172586	0.00270631	0.524985	-0.0021234	0.00146959	0.151328	0.000661513	0.00222101	0.766384
cg27563103	0.0167015	0.0101228	0.10182	-0.0133186	0.00549692	0.0170284	-0.00630625	0.00830758	0.449419
cg27563121	0.0132306	0.0095287	0.167789	-0.00513092	0.00517429	0.32356	-0.00502983	0.00781998	0.521432
cg27563126	0.00285779	0.0115841	0.805601	-0.00361971	0.00629042	0.566174	-0.00179282	0.00950682	0.850767
cg27563138	-0.00557092	0.00660123	0.400545	0.0063243	0.00358461	0.0804586	3.61848e-05	0.00541748	0.994683
cg27563174	0.00275777	0.00560374	0.623609	-0.00221695	0.00304295	0.467824	-0.00591377	0.00459886	0.201171
cg27563201	-0.000584499	0.00902522	0.94848	-0.0042724	0.00490088	0.385238	0.0025774	0.00740679	0.728521
cg27563210	-0.0025412	0.00246157	0.304173	0.00151945	0.00133668	0.258122	0.00214682	0.00202015	0.290243
cg27563239	0.00440198	0.00966077	0.649536	0.000893492	0.005246	0.865072	0.00181568	0.00792836	0.819286
cg27563328	0.018355	0.0102887	0.0771811	0.00621527	0.00558697	0.268366	-0.0173084	0.00844367	0.0427551
cg27563420	0.0170615	0.00797005	0.0345068	-0.00627864	0.0043279	0.1497	-0.0115553	0.00654083	0.0800628
cg27563423	0.0179067	0.010766	0.0991061	-0.00755325	0.00584616	0.199064	-0.0157492	0.00883539	0.077424
cg27563424	-0.00161917	0.00261469	0.537026	0.00109591	0.00141983	0.441853	4.24101e-05	0.00214581	0.984267
cg27563485	0.0516628	0.01898	0.00754737	-0.0160245	0.0103066	0.122869	-0.0357542	0.0155765	0.0236064
cg27563529	-0.00322282	0.0101011	0.750288	0.00560333	0.00548509	0.309232	0.00175642	0.00828971	0.832593
cg27563558	0.00274031	0.0110291	0.80424	-0.0057253	0.00598902	0.341185	0.00404781	0.0090513	0.655605
cg27563599	0.0239498	0.020293	0.240465	-0.0129828	0.0110195	0.241275	-0.0259169	0.016654	0.122534
cg27563659	0.013117	0.0249827	0.600609	-0.0169814	0.0135661	0.213316	0.0142427	0.0205027	0.488725
cg27563668	-0.00388807	0.0039586	0.328165	0.000705476	0.0021496	0.743393	0.00488274	0.00324873	0.135713
cg27563701	-0.00597769	0.0077798	0.44392	0.00539035	0.0042246	0.204663	0.0017061	0.0063847	0.789802
cg27563716	-0.000271679	0.00581057	0.962792	-0.00279194	0.00315526	0.378167	0.0019561	0.0047686	0.682454
cg27563778	0.00719759	0.0141049	0.610869	-0.00294751	0.00765923	0.701106	-0.00914917	0.0115755	0.431001
cg27563869	-0.00934573	0.00734455	0.205889	-0.000748429	0.00398825	0.85149	0.0073779	0.0060275	0.223553
cg27563952	-0.0211241	0.0301044	0.484351	-0.00308149	0.0163473	0.850831	0.0392808	0.024706	0.114721
cg27563968	0.00101633	0.00704445	0.885548	-0.00173462	0.00382528	0.651109	0.000227146	0.00578122	0.96873
cg27563985	-0.00340923	0.0110055	0.757317	-0.00721306	0.0059762	0.230035	0.00227439	0.00903193	0.801652
cg27564016	0.00749344	0.00706831	0.2914	-0.000957775	0.00383824	0.803412	-0.00575064	0.00580079	0.323689
cg27564040	-0.0068698	0.0205393	0.738661	0.00838302	0.0111532	0.453884	0.0130683	0.0168561	0.439832
cg27564043	-0.0149852	0.0195444	0.444887	0.0103627	0.010613	0.331003	-0.00403669	0.0160396	0.801766
cg27564108	-0.00713304	0.0158377	0.653321	0.00361912	0.0086002	0.674709	0.0154067	0.0129976	0.238436
cg27564123	-0.0149893	0.01625	0.358329	0.00676321	0.00882411	0.445052	0.0133983	0.013336	0.317262
cg27564137	0.00127226	0.0074461	0.864646	-0.000938352	0.00404339	0.816914	0.00370544	0.00611084	0.545517
cg27564187	0.000998213	0.00882504	0.910148	0.00637123	0.00479218	0.186432	-0.00213547	0.00724251	0.768662
cg27564192	-0.0176863	0.0149831	0.240381	0.011918	0.00813615	0.145821	0.0168682	0.0122963	0.172913
cg27564234	-0.004176	0.00737747	0.572514	0.00744125	0.00400612	0.0659191	0.00129654	0.00605452	0.830831
cg27564249	0.00431195	0.00249171	0.0863417	-0.00108575	0.00135305	0.424025	-0.00305468	0.00204489	0.138088
cg27564338	-0.006497	0.0135428	0.632365	0.00901974	0.00735401	0.222627	0.00671799	0.0111142	0.54679
cg27564373	-0.00227538	0.00967254	0.814459	-0.00255732	0.00525239	0.627307	-0.00509069	0.00793803	0.522659
cg27564383	-0.00244259	0.00724967	0.736816	-0.00262586	0.00393672	0.506158	-0.000609589	0.00594963	0.91858
cg27564386	-0.0055801	0.00324181	0.0880089	0.00239715	0.00176037	0.176065	0.00306394	0.00266048	0.251961
cg27564411	-0.014059	0.0167317	0.402583	0.0119735	0.00908565	0.190292	0.0113107	0.0137313	0.411883
cg27564445	0.00116578	0.00668834	0.861949	-0.00350743	0.00363191	0.336299	0.000265555	0.00548897	0.961501
cg27564579	0.0683914	0.0455053	0.135722	0.0180794	0.0247103	0.465935	-0.0971859	0.0373451	0.0105333
cg27564600	0.00416607	0.00879033	0.636484	-0.00410776	0.00477333	0.39135	0.00095063	0.00721401	0.895403
cg27564656	0.00212299	0.00258689	0.41361	0.000490696	0.00140474	0.727521	-0.00297234	0.002123	0.164308
cg27564715	-0.0101733	0.00945103	0.284095	-0.00108007	0.00513211	0.833703	0.00734213	0.00775624	0.345913
cg27564766	-0.0038048	0.00512357	0.459302	-0.00236719	0.0027822	0.39671	0.00106806	0.00420479	0.799962
cg27564792	0.00422617	0.00500345	0.400138	0.00110261	0.00271698	0.685662	-0.00313201	0.00410621	0.447245
cg27564810	0.00142978	0.0180972	0.937172	0.00697754	0.00982713	0.47919	0.00556468	0.0148519	0.708621
cg27564875	0.00167169	0.00277846	0.548638	0.000638431	0.00150876	0.673012	5.85812e-05	0.00228021	0.97955
cg27564931	0.0124114	0.0172228	0.472662	0.00219164	0.00935235	0.815156	-0.00419567	0.0141344	0.767147
cg27564939	0.000336809	0.00529029	0.949352	0.000896899	0.00287274	0.755472	0.000279916	0.00434162	0.948711
cg27564955	-0.00309791	0.00591082	0.601258	0.00753453	0.0032097	0.020692	-0.00159818	0.00485087	0.742433
cg27565067	0.0103583	0.0110154	0.3491	0.003851	0.00598162	0.521042	-0.0160953	0.00904012	0.0777664
cg27565109	0.000548118	0.00723399	0.93974	-0.00121868	0.00392821	0.756968	-0.00262798	0.00593677	0.65888
cg27565124	-0.000900454	0.0116184	0.938365	0.00186293	0.00630903	0.768337	0.00275907	0.00953494	0.772847
cg27565138	0.00355557	0.00616625	0.565375	-0.00218553	0.0033484	0.515307	0.00101133	0.0050605	0.841968
cg27565144	0.00363819	0.00804408	0.651957	0.00455401	0.00436811	0.299438	-0.00850947	0.00660159	0.200101
cg27565185	0.00446524	0.00719618	0.536211	0.000861478	0.00390768	0.825923	-0.00561455	0.00590574	0.343844
cg27565232	0.00890976	0.0149643	0.552798	0.00706731	0.00812593	0.386345	-0.00834938	0.0122808	0.498015
cg27565271	-0.000351779	0.00686904	0.959249	0.000477253	0.00373003	0.898423	0.00137905	0.00563726	0.807198
cg27565277	0.00546494	0.00784213	0.487354	-0.00183963	0.00425844	0.66659	-0.0081623	0.00643585	0.207385
cg27565337	-0.00933538	0.0105398	0.377695	0.00369897	0.00572331	0.519432	-0.00366823	0.00864973	0.672331
cg27565363	-0.00209967	0.0139502	0.880637	0.0140905	0.00757525	0.0655467	-0.0023493	0.0114486	0.837792
cg27565365	0.00121829	0.00382945	0.750983	-0.00110373	0.00207947	0.596645	0.00101353	0.00314274	0.747686
cg27565366	0.00428168	0.00867968	0.622784	0.00497002	0.00471325	0.293974	-0.000258487	0.00712321	0.971118
cg27565368	0.00292559	0.0179823	0.871059	-0.000144181	0.00976476	0.988246	0.0114875	0.0147576	0.437998
cg27565382	-0.0188322	0.0179865	0.297386	0.000898487	0.00976703	0.926872	0.0027227	0.0147611	0.853999
cg27565406	0.00234311	0.00293521	0.42643	0.000182048	0.00159388	0.909274	-0.00367582	0.00240886	0.12989
cg27565409	-0.00736305	0.0117125	0.53088	-0.00368249	0.00636011	0.563774	0.00329558	0.00961213	0.732361
cg27565417	-0.00453733	0.00393343	0.251193	0.00163762	0.00213594	0.444902	-8.24123e-05	0.00322807	0.979679
cg27565450	-0.01498	0.0118952	0.210576	-0.0023921	0.00645934	0.711847	0.0100172	0.00976211	0.307081
cg27565457	0.0170848	0.0118664	0.152774	0.00370965	0.00644368	0.565992	-0.00426275	0.00973844	0.662445
cg27565473	-0.0294581	0.0184501	0.113216	-0.00266833	0.0100188	0.790481	0.0218769	0.0151415	0.151348
cg27565515	0.00369269	0.00337332	0.27605	-0.000180976	0.00183178	0.921479	-0.000813779	0.00276841	0.769348
cg27565517	-0.0433489	0.0316514	0.17361	0.0278672	0.0171874	0.107801	0.044864	0.0259756	0.0869456
cg27565550	-0.0110241	0.0141553	0.437773	-0.000346454	0.00768662	0.964131	0.0145125	0.0116169	0.214222
cg27565555	0.00711747	0.00439888	0.108522	-0.00237459	0.00238868	0.322355	-0.00296138	0.00361005	0.41381
cg27565556	-0.0224252	0.0118806	0.0617208	0.00179222	0.00645139	0.781684	0.0178221	0.00975009	0.0702762
cg27565599	-0.000234679	0.0131602	0.985805	0.00532242	0.00714626	0.45799	0.00468246	0.0108003	0.665464
cg27565609	0.00942714	0.00749106	0.210893	-0.00508696	0.0040678	0.213755	-0.00339525	0.00614774	0.581879
cg27565650	-0.0260608	0.0164985	0.117074	0.0100896	0.00895906	0.262536	0.0151262	0.01354	0.266363
cg27565719	-0.00815518	0.00373124	0.0309615	0.00105681	0.00202614	0.603006	0.00872633	0.00306214	0.00522482
cg27565803	0.0126229	0.0105906	0.235868	-0.0041332	0.00575093	0.473849	-0.0145439	0.00869148	0.0971004
cg27565811	-0.0135841	0.026375	0.607561	-0.00607411	0.0143222	0.672317	0.0276295	0.0216453	0.20448
cg27565852	-0.0224344	0.01622	0.169424	0.00126697	0.00880779	0.885885	0.0292659	0.0133114	0.0300026
cg27565880	-0.000484093	0.0105994	0.963655	-0.00297345	0.00575568	0.606464	0.00160018	0.00869866	0.854386
cg27565899	-0.0278265	0.0220174	0.208959	0.0240732	0.0119559	0.0465037	0.0119424	0.0180692	0.510043
cg27565900	0.0171745	0.013008	0.189474	-0.0115919	0.0070636	0.103639	-0.00889994	0.0106753	0.406262
cg27565936	0.0180353	0.012879	0.164219	0.000760563	0.00699356	0.913597	-0.0167579	0.0105695	0.115724
cg27565938	0.0066656	0.00455976	0.146638	-0.00415566	0.00247604	0.0961181	-0.00331191	0.00374209	0.378063
cg27565966	-0.0140379	0.00939455	0.137969	0.00538138	0.00510144	0.293794	0.00934572	0.00770989	0.228043
cg27565971	0.0162827	0.0100617	0.108464	-0.00943622	0.0054637	0.0869614	-0.00741894	0.00825738	0.370902
cg27565972	0.0129821	0.00826548	0.119137	-0.00670953	0.00448833	0.137808	-0.00695626	0.00678328	0.307377
cg27566048	0.00735281	0.0143036	0.608246	-0.0015754	0.00776715	0.839644	-0.00388551	0.0117386	0.741273
cg27566063	0.00385941	0.00739096	0.602595	0.00213436	0.00401344	0.595936	-0.00251904	0.00606558	0.678731
cg27566196	0.00302079	0.027111	0.911484	-0.0170996	0.0147218	0.247948	0.014555	0.0222494	0.514362
cg27566289	0.000796292	0.0029714	0.789213	-0.00347252	0.00161354	0.0335742	0.00039448	0.00243856	0.871786
cg27566398	-4.90103e-05	0.011493	0.996605	-0.00188383	0.00624091	0.763336	0.0033829	0.009432	0.720536
cg27566403	-0.00135752	0.00496512	0.78505	0.00368073	0.00269617	0.174984	0.000189706	0.00407476	0.962951
cg27566485	-0.00910432	0.00662272	0.172015	0.0023617	0.00359628	0.512741	0.00139083	0.00543511	0.798509
cg27566516	0.00164394	0.00861242	0.848971	-0.00542909	0.00467672	0.248206	0.00050425	0.00706801	0.943255
cg27566746	-0.009598	0.0112098	0.393739	0.00717587	0.00608714	0.240998	-0.00122162	0.00919959	0.894601
cg27566805	0.0151522	0.0150493	0.316224	-0.00498573	0.0081721	0.543059	-0.0210123	0.0123506	0.0917093
cg27566812	-0.0153746	0.00973302	0.117062	0.00291501	0.00528523	0.582383	0.0101042	0.00798766	0.208554
cg27566842	-0.0114153	0.0186444	0.541626	0.00124448	0.0101243	0.902394	-0.00205232	0.015301	0.893545
cg27566858	-0.00269851	0.0033531	0.422683	-0.000402583	0.00182081	0.825423	0.00381987	0.00275181	0.167903
cg27566947	-0.00161029	0.00773845	0.835544	0.00484664	0.00420214	0.251257	0.00449008	0.00635076	0.481052
cg27566948	-0.00509572	0.00844256	0.547369	0.00628652	0.00458449	0.173085	0.00227086	0.00692861	0.743723
cg27567000	0.0199649	0.015091	0.188588	-0.00800632	0.00819471	0.330707	-0.0068207	0.0123848	0.582935
cg27567076	0.00202759	0.0154129	0.89558	0.00409005	0.00836953	0.626039	-0.0103025	0.012649	0.417126
cg27567083	-0.00570743	0.0137377	0.678616	0.0129049	0.00745986	0.086451	-0.00135076	0.0112742	0.904852
cg27567093	0.00345574	0.00296843	0.246875	0.000371812	0.00161192	0.818004	-0.00406921	0.00243612	0.0976899
cg27567135	-0.00659322	0.0106082	0.535541	0.00311894	0.00576045	0.589299	0.00103836	0.00870586	0.905278
cg27567167	0.00653057	0.00679817	0.338842	0.0026601	0.00369155	0.472689	-0.00696535	0.0055791	0.214509
cg27567222	-0.0121647	0.013242	0.360289	0.00625694	0.00719067	0.386115	0.00250493	0.0108674	0.818131
cg27567232	0.0208375	0.0114151	0.0706479	-0.00384011	0.00619862	0.536862	-0.0177517	0.00936808	0.0607287
cg27567240	-0.0118948	0.00664622	0.0762531	0.00865035	0.00360904	0.0182223	0.000636439	0.00545439	0.907323
cg27567284	-0.0151237	0.0212519	0.478193	0.0219011	0.0115402	0.0603433	0.0124404	0.0174409	0.47718
cg27567314	0.0306819	0.0202621	0.132831	-0.00708839	0.0110027	0.520762	-0.0357131	0.0166286	0.0339333
cg27567315	0.0108471	0.00944848	0.253449	-0.00553872	0.00513072	0.282717	-0.0111369	0.00775414	0.153767
cg27567319	0.00365572	0.009145	0.690115	-0.00672151	0.00496593	0.178662	0.00315237	0.00750509	0.675282
cg27567334	-0.00169618	0.00274226	0.537502	0.00241286	0.0014891	0.108022	0.00084961	0.00225051	0.706515
cg27567335	-0.00367775	0.00424483	0.388153	-0.00224014	0.00230503	0.33326	0.00397931	0.00348363	0.255815
cg27567401	-0.000691966	0.00294063	0.814404	-0.000238184	0.00159682	0.8817	6.95367e-06	0.0024133	0.997706
cg27567413	0.00723974	0.0155561	0.642568	0.00251188	0.00844728	0.766753	-0.00426227	0.0127665	0.739118
cg27567416	-0.00475904	0.00927352	0.60885	-9.22466e-05	0.00503572	0.985418	-0.000788157	0.00761056	0.917706
cg27567430	-0.00670851	0.00907675	0.461429	0.00257258	0.00492886	0.60276	0.00432282	0.00744907	0.562888
cg27567474	0.000298248	0.0034207	0.93068	-0.0004879	0.00185751	0.793301	-0.000511274	0.00280729	0.855821
cg27567495	0.0203264	0.0169412	0.232788	-0.0109695	0.00919944	0.235665	-0.0205242	0.0139033	0.142744
cg27567501	-0.00861349	0.00718524	0.233192	0.00188342	0.00390174	0.630259	0.00441696	0.00589676	0.455427
cg27567544	0.000306469	0.00982405	0.97517	-0.00143005	0.00533467	0.78915	-0.00838542	0.00806237	0.300588
cg27567548	-0.00129739	0.00742179	0.861551	0.000586584	0.00403019	0.884545	0.00208367	0.00609089	0.732931
cg27567561	-0.00165827	0.0180514	0.926973	0.0067496	0.00980228	0.492541	0.0011944	0.0148143	0.935887
cg27567580	0.230494	0.0968625	0.0190529	-0.0181196	0.0525984	0.731136	-0.238373	0.0794928	0.00335348
cg27567587	-0.00381254	0.00542336	0.48355	0.00260315	0.002945	0.378665	-0.000414766	0.00445082	0.925923
cg27567685	0.00866355	0.00832064	0.30006	-0.00174333	0.00451828	0.70036	-0.0172717	0.00682856	0.0128448
cg27567711	0.000888399	0.00896908	0.921278	-0.00285445	0.0048704	0.559022	-0.00265322	0.00736072	0.719196
cg27567761	-0.024748	0.0230226	0.284752	0.0143833	0.0125018	0.252433	0.0194842	0.0188941	0.304695
cg27567815	0.00536056	0.0180272	0.766753	-0.00518109	0.00978915	0.597686	-0.000344031	0.0147945	0.98149
cg27567836	-0.0291702	0.0154164	0.0611005	0.0083299	0.00837145	0.321902	0.0231917	0.0126519	0.0694982
cg27567838	-0.00818473	0.00977068	0.404025	0.00135022	0.00530568	0.799596	0.00900014	0.00801857	0.264131
cg27567864	0.00409841	0.00850222	0.630735	-0.00280052	0.00461688	0.545379	-0.00349177	0.00697757	0.617773
cg27567922	0.0352547	0.0204385	0.0873506	0.00237014	0.0110985	0.83129	-0.0251034	0.0167734	0.137355
cg27567933	0.0164548	0.014505	0.259084	-0.0118598	0.00787651	0.135007	-0.0170528	0.0119039	0.154825
cg27567953	0.020109	0.0198883	0.31419	-0.018245	0.0107998	0.0939779	-0.00654377	0.0163219	0.689257
cg27568081	0.00566083	0.0142976	0.692924	-0.00370941	0.00776388	0.633757	-0.00221171	0.0117337	0.850838
cg27568117	0.0014656	0.00767994	0.849007	0.000983099	0.00417037	0.814077	-0.00803709	0.00630275	0.204935
cg27568165	-0.00290798	0.0113634	0.798501	0.00746919	0.00617059	0.2287	0.00698312	0.00932571	0.455574
cg27568305	0.00383843	0.00800376	0.632479	-0.00423432	0.00434621	0.332067	-0.00396277	0.0065685	0.547552
cg27568306	0.00580678	0.0131218	0.658976	-0.00412955	0.00712543	0.563403	0.00410856	0.0107688	0.70355
cg27568321	-0.000352909	0.0024332	0.884946	-0.0013418	0.00132128	0.312081	0.000294899	0.00199687	0.882865
cg27568360	-0.0148274	0.0104177	0.157484	0.00537897	0.00565705	0.343768	0.011163	0.00854959	0.194386
cg27568367	-0.00850358	0.0175869	0.629689	-0.000448551	0.00955004	0.962623	0.00626901	0.0144331	0.664886
cg27568504	0.0121934	0.0110619	0.27274	-0.00605375	0.00600683	0.315756	0.0019189	0.00907822	0.832987
cg27568550	0.00275664	0.00448069	0.539676	0.00228326	0.00243311	0.350088	-0.00193712	0.0036772	0.599398
cg27568631	0.00177456	0.00383383	0.644374	0.00134798	0.00208185	0.518664	-0.00261358	0.00314633	0.407957
cg27568734	-0.00394521	0.00769058	0.608985	-0.00292748	0.00417614	0.484782	0.00794027	0.00631148	0.211031
cg27568751	-0.00642318	0.0137533	0.641404	-0.00251153	0.00746834	0.737293	0.00310703	0.011287	0.783622
cg27568764	-0.000954508	0.0102762	0.926164	-0.00202942	0.0055802	0.716793	0.00400929	0.00843346	0.635442
cg27568781	-0.0259708	0.0120755	0.0336889	0.0165612	0.00655725	0.0129737	0.0225641	0.00991008	0.0247278
cg27568809	0.000407136	0.00248116	0.869961	-0.000743652	0.00134732	0.582104	4.18053e-05	0.00203623	0.983657
cg27568860	-0.0024215	0.00207776	0.246363	0.000746691	0.00112827	0.509481	0.003823	0.00170517	0.0269669
cg27568885	-0.00999268	0.00892453	0.265286	0.00139023	0.0048462	0.774751	0.00624483	0.00732415	0.395714
cg27568983	-0.00419253	0.0130958	0.749466	-0.0067096	0.00711128	0.347485	0.0127621	0.0107474	0.237605
cg27569034	0.012636	0.0148653	0.397155	-0.00803093	0.0080722	0.321974	-0.0042279	0.0121996	0.729584
cg27569037	-0.00996583	0.00947538	0.295215	0.000793126	0.00514533	0.877778	0.0127453	0.00777622	0.104069
cg27569040	0.000959878	0.00208462	0.646097	0.00138377	0.00113199	0.224162	-0.00196761	0.0017108	0.252593
cg27569045	0.000355309	0.00680067	0.958427	0.0038581	0.00369291	0.298437	-0.00123148	0.00558115	0.825774
cg27569097	0.00468419	0.00725975	0.520123	-0.0081717	0.0039422	0.0405198	-0.0078163	0.00595791	0.192278
cg27569107	-0.0100684	0.0185484	0.588353	-0.00421151	0.0100722	0.676665	0.00697853	0.0152222	0.647538
cg27569174	0.0104493	0.0130769	0.425975	0.00664581	0.00710105	0.351379	-0.00620989	0.0107319	0.564018
cg27569203	-0.00306743	0.00588103	0.603011	-0.00136596	0.00319352	0.669686	0.00122172	0.00482642	0.800639
cg27569265	-0.00423526	0.00373134	0.258821	-0.00256425	0.00202619	0.208348	0.00586969	0.00306222	0.0578568
cg27569300	-0.0291153	0.0138466	0.0377725	0.00349541	0.00751899	0.642938	0.015664	0.0113636	0.170864
cg27569321	-0.0001554	0.00236312	0.947688	1.20147e-05	0.00128323	0.992547	-0.00103149	0.00193936	0.595889
cg27569328	0.0145478	0.00952997	0.129747	-0.0089324	0.00517497	0.0871413	-0.0118676	0.00782102	0.132036
cg27569414	0.00365405	0.0135415	0.787788	-0.00290886	0.00735332	0.693178	0.000988052	0.0111132	0.929317
cg27569423	0.00202097	0.0201178	0.920165	-0.00372945	0.0109244	0.733463	-0.0100676	0.0165102	0.543263
cg27569446	-0.0189387	0.0139208	0.176465	0.0104739	0.00755928	0.168682	0.00886936	0.0114245	0.43921
cg27569448	0.00390276	0.00668343	0.560452	-0.00387439	0.00362924	0.288062	-0.0021953	0.00548494	0.689754
cg27569488	0.000704086	0.00587373	0.904804	-0.00381918	0.00318956	0.233724	-0.000144159	0.00482043	0.976196
cg27569525	0.00295033	0.00578994	0.61138	8.12639e-05	0.00314406	0.979426	-0.0012305	0.00475167	0.796149
cg27569575	-0.0105129	0.0087446	0.23186	-0.0022258	0.0047485	0.640185	0.00650248	0.00717649	0.366874
cg27569588	0.00666417	0.00361469	0.0679284	-0.00491685	0.00196285	0.0137126	-0.000740195	0.00296649	0.803425
cg27569604	0.00682205	0.00683264	0.320252	0.00345434	0.00371027	0.353881	-0.00286318	0.00560739	0.610648
cg27569628	0.00755683	0.0190073	0.691714	-0.0102025	0.0103214	0.325086	0.00257302	0.0155988	0.869286
cg27569706	0.00799833	0.0235855	0.735165	-0.00160083	0.0128074	0.900757	-0.0158747	0.019356	0.413907
cg27569742	0.00241863	0.00452556	0.594118	-0.000790295	0.00245748	0.748375	0.00337711	0.00371402	0.365187
cg27569752	-0.0239725	0.0169195	0.15935	0.00747397	0.00918762	0.417698	0.0216941	0.0138854	0.121074
cg27569788	0.0205724	0.015481	0.186636	-0.0135027	0.00840649	0.111093	-0.0224617	0.0127049	0.0798396
cg27569829	-0.0402177	0.0192524	0.0390174	0.0222649	0.0104545	0.0354263	0.021198	0.0158	0.182475
cg27569858	-0.00656163	0.00693182	0.34592	-0.000546649	0.00376413	0.884798	0.00547581	0.00568878	0.337879
cg27569863	-0.00283209	0.00527274	0.592271	-0.000683978	0.00286321	0.811639	0.00229342	0.00432722	0.59718
cg27569887	-0.00994651	0.011425	0.385873	-0.00243575	0.00620401	0.695368	0.00703071	0.00937622	0.454949
cg27569984	-0.0226223	0.0221716	0.309813	0.0298541	0.0120396	0.0146677	0.0117166	0.0181957	0.520966
cg27570083	0.0299542	0.0285538	0.296456	-0.0187911	0.0155053	0.22814	-0.0309078	0.0234334	0.18992
cg27570233	-0.00886468	0.0195042	0.650365	6.82064e-05	0.0105912	0.994873	0.0200296	0.0160067	0.213471
cg27570249	0.0068034	0.0239964	0.777313	-0.00132944	0.0130306	0.918923	-0.0172505	0.0196933	0.382962
cg27570253	0.00524086	0.00921553	0.57072	0.0058404	0.00500423	0.245696	-0.00827161	0.00756297	0.276476
cg27570256	-0.0113874	0.0088946	0.203147	0.00674926	0.00482995	0.165113	0.00439116	0.00729959	0.548703
cg27570304	-0.0174613	0.0178687	0.330613	0.0177559	0.00970305	0.0699688	0.0125634	0.0146644	0.393456
cg27570309	0.024278	0.0224137	0.2811	-0.00748464	0.0121711	0.539858	-0.0178121	0.0183944	0.334998
cg27570326	0.0109943	0.0209221	0.600303	-0.00505158	0.0113611	0.657456	0.0041743	0.0171703	0.808371
cg27570344	0.0065701	0.0180625	0.716748	-0.00206402	0.00980831	0.833717	-0.0194859	0.0148235	0.191401
cg27570351	-8.04343e-05	0.0220489	0.997096	0.00595345	0.011973	0.620012	-0.00957721	0.018095	0.597682
cg27570354	-0.0069418	0.00740651	0.35068	0.00157673	0.00402189	0.69579	0.00766502	0.00607835	0.209964
cg27570517	0.00366711	0.00736549	0.619564	-0.00630625	0.00399962	0.117733	0.00901404	0.00604469	0.138762
cg27570575	-0.0142927	0.0246149	0.562663	-0.00587676	0.0133664	0.661041	0.00937571	0.0202009	0.643476
cg27570636	-0.00372306	0.00287651	0.198274	-0.000246696	0.00156201	0.874797	0.00436929	0.00236069	0.0668734
cg27570637	0.00203174	0.0138335	0.883503	-0.000468688	0.00751189	0.950363	0.00517716	0.0113528	0.649272
cg27570732	-0.00769671	0.0053516	0.153214	0.000262304	0.00290603	0.928243	0.00713918	0.00439193	0.106913
cg27570738	-0.00363531	0.0118747	0.760078	0.00502707	0.00644823	0.437298	-0.00412583	0.00974532	0.672856
cg27570873	0.0226997	0.0111517	0.0442002	-0.00746491	0.00605561	0.220306	-0.0148148	0.00915194	0.108362
cg27570896	0.0176346	0.00983481	0.0757087	-0.0012468	0.00534051	0.815838	-0.0109144	0.0080712	0.179064
cg27570912	0.029558	0.0163024	0.0725419	-0.0103472	0.00885253	0.244993	-0.0196151	0.013379	0.145471
cg27570949	-0.00843574	0.00861888	0.32985	-0.00389324	0.00468023	0.407297	0.0108031	0.00707331	0.129557
cg27570951	-0.00140372	0.00774033	0.856426	-0.00578125	0.00420316	0.171786	-0.00565447	0.00635231	0.375331
cg27570984	0.00465376	0.00294702	0.117176	-0.00206285	0.0016003	0.200086	-0.00290956	0.00241855	0.231553
cg27570992	-0.00929132	0.0106878	0.386553	0.00480674	0.00580368	0.409338	-0.000482677	0.00877119	0.956215
cg27571057	-0.00256141	0.002385	0.285189	-0.000662267	0.00129511	0.610124	0.00297491	0.00195732	0.131407
cg27571061	-0.0188634	0.0151616	0.216088	0.00320605	0.00823309	0.697725	0.0148207	0.0124428	0.236176
cg27571079	0.00520557	0.0114201	0.649413	-0.00708307	0.00620133	0.255857	0.00152802	0.00937217	0.870788
cg27571201	-0.0119423	0.00739776	0.109324	0.00413475	0.00401714	0.305608	0.00761815	0.00607117	0.212208
cg27571230	0.0252557	0.0207282	0.225669	0.0135988	0.0112558	0.229577	-0.0401894	0.0170111	0.0199075
cg27571329	0.0423735	0.0270249	0.119767	-0.0278421	0.0146751	0.0604194	-0.0120181	0.0221787	0.589
cg27571348	-0.0130256	0.00742022	0.0819709	0.00504866	0.00402933	0.212871	0.00824478	0.0060896	0.178539
cg27571351	0.00593128	0.00832271	0.477564	-0.00827688	0.00451941	0.0697457	-2.78195e-05	0.00683025	0.996758
cg27571374	0.0134763	0.0355004	0.704967	0.00149904	0.0192775	0.938159	-0.0352242	0.0291344	0.229245
cg27571405	0.00040639	0.00369412	0.912602	-0.000259045	0.00200599	0.897486	-0.000820696	0.00303168	0.787124
cg27571409	-0.0102687	0.00625069	0.103279	0.00231371	0.00339426	0.49689	0.00542717	0.00512979	0.292387
cg27571411	-0.00145804	0.0080327	0.856299	0.00191644	0.00436192	0.661265	-0.000278713	0.00659225	0.966353
cg27571448	0.00384742	0.00872118	0.659964	-0.000913975	0.00473578	0.84732	-0.00181937	0.00715727	0.799816
cg27571561	-0.0771244	0.115119	0.504292	0.0347048	0.0625121	0.579906	0.0512418	0.0944756	0.588653
cg27571565	0.0234412	0.0146878	0.113366	-0.000734699	0.00797579	0.926773	-0.0237095	0.0120539	0.0517075
cg27571591	0.00645885	0.0255188	0.800662	-0.0181418	0.0138572	0.193198	0.00682732	0.0209427	0.745043
cg27571604	0.0118237	0.0119225	0.323516	0.00413847	0.00647419	0.524005	-0.0052786	0.00978455	0.590644
cg27571605	-0.0148066	0.00820706	0.0739469	0.00190938	0.00445661	0.66917	0.0116966	0.00673534	0.0852578
cg27571617	-0.0105755	0.0222082	0.634877	0.0152202	0.0120595	0.209586	0.0137977	0.0182258	0.450643
cg27571676	0.000588611	0.00272054	0.829109	-0.000844884	0.00147731	0.568552	-0.00199731	0.00223268	0.372967
cg27571747	-0.0136287	0.0143643	0.344808	0.00500927	0.00780013	0.522078	0.00560582	0.0117885	0.635349
cg27571763	-0.0019367	0.00394301	0.624283	0.00118093	0.00214114	0.582381	-0.00100565	0.00323594	0.756558
cg27571769	-0.00564074	0.0211459	0.790159	0.00173044	0.0114827	0.880488	0.00710771	0.0173539	0.682915
cg27571789	-0.00323202	0.00970636	0.739783	0.00230845	0.00527076	0.662264	0.00388752	0.00796578	0.626502
cg27571988	0.00846576	0.00780124	0.280214	0.00155055	0.00423623	0.715052	-0.00534941	0.00640229	0.405221
cg27572007	-0.0106482	0.013162	0.420253	0.00708692	0.00714723	0.323588	0.0112351	0.0108017	0.300565
cg27572023	0.00534354	0.00688799	0.439545	0.000578263	0.00374032	0.877418	-0.00605012	0.00565281	0.286834
cg27572029	-0.00588073	0.0201084	0.770493	0.00100512	0.0109193	0.926826	-0.00817567	0.0165025	0.621292
cg27572038	-0.0150658	0.0174239	0.389107	0.0110246	0.00946155	0.246457	0.0191637	0.0142994	0.18295
cg27572068	0.00722373	0.00656659	0.273702	-0.00134631	0.0035658	0.706483	-0.00226945	0.00538905	0.674487
cg27572072	-0.00898705	0.00661748	0.177218	0.00300798	0.00359343	0.404365	0.00589018	0.00543081	0.280477
cg27572074	0.00640553	0.0147127	0.664145	0.00267841	0.00798932	0.738076	-0.0108906	0.0120744	0.369051
cg27572085	-0.0264862	0.0123368	0.0339957	0.0143921	0.00669914	0.033879	0.0178377	0.0101245	0.080876
cg27572120	0.0342191	0.017992	0.0597988	-0.0203383	0.00977002	0.0396897	-0.0216947	0.0147656	0.144612
cg27572122	0.0030051	0.0216447	0.889832	-0.00211531	0.0117535	0.857506	0.000297228	0.0177633	0.98668
cg27572158	-0.0213132	0.0125772	0.092982	0.00245461	0.00682969	0.719983	0.00742002	0.0103218	0.473747
cg27572183	0.0148783	0.0113785	0.193743	-0.00774354	0.00617877	0.212772	-0.00724552	0.00933807	0.439466
cg27572240	0.00207209	0.00271952	0.447732	-0.000696636	0.00147676	0.638051	-0.00313367	0.00223185	0.163115
cg27572253	0.00560366	0.013593	0.680962	-0.00188904	0.0073813	0.798489	0.00105845	0.0111555	0.924581
cg27572269	0.00138008	0.00669097	0.836969	-0.00341655	0.00363334	0.349106	4.03988e-05	0.00549113	0.994143
cg27572327	0.00262103	0.00815089	0.748393	-0.00325944	0.0044261	0.463047	0.000147748	0.00668924	0.982418
cg27572343	0.0214047	0.0110044	0.0543147	-0.0079911	0.00597561	0.183888	-0.0125586	0.00903103	0.167153
cg27572370	0.0566735	0.0359255	0.117545	-0.0121518	0.0195083	0.534636	-0.0390894	0.0294832	0.187646
cg27572510	-0.0103023	0.0112557	0.362037	0.000368147	0.00611206	0.952079	0.0125972	0.00923726	0.175433
cg27572529	-0.000968893	0.0053518	0.856669	-0.00211777	0.00290614	0.46772	-0.000111748	0.00439209	0.979748
cg27572590	0.00643419	0.0184203	0.727533	-0.00661529	0.0100026	0.509767	0.0141389	0.0151171	0.351688
cg27572598	0.00157125	0.00469101	0.738302	-0.00502164	0.00254732	0.0511956	0.0002949	0.0038498	0.93908
cg27572661	-0.000386576	0.00272742	0.887547	0.000200868	0.00148105	0.892365	0.00084406	0.00223833	0.70683
cg27572696	-0.00808035	0.00941768	0.392759	0.0091094	0.005114	0.0776287	0.00143598	0.00772887	0.852948
cg27572731	-0.00639986	0.0123094	0.604167	-0.00167991	0.00668427	0.802033	0.00904512	0.0101021	0.372542
cg27572737	0.00211722	0.00902948	0.815049	-0.000427696	0.0049032	0.930649	-0.00321085	0.00741028	0.665648
cg27572740	-0.00951826	0.0168026	0.572224	-0.00760593	0.00912415	0.406311	0.0155066	0.0137895	0.263239
cg27572812	0.0114252	0.014643	0.436919	0.0112144	0.00795145	0.161257	-0.0218571	0.0120172	0.0716583
cg27572826	0.00334804	0.00193357	0.0861608	-0.00241205	0.00104997	0.0234963	0.000350847	0.00158684	0.825426
cg27572854	0.0183639	0.0135914	0.179424	-0.00349395	0.00738042	0.63686	-0.0103359	0.0111542	0.356141
cg27572855	0.00510994	0.010972	0.642332	-0.00703509	0.005958	0.240237	-0.00521407	0.00900443	0.563735
cg27572927	-0.0174552	0.0115613	0.133962	0.00498356	0.00627802	0.429014	0.0102333	0.00948807	0.283149
cg27572962	0.0078035	0.00659681	0.239391	-0.00416772	0.0035822	0.247164	-0.00194593	0.00541384	0.719958
cg27573017	-0.0192866	0.0126389	0.129887	0.000633951	0.00686318	0.926572	0.0151857	0.0103724	0.146034
cg27573031	0.00119189	0.00394976	0.763403	-0.00303209	0.0021448	0.160276	-0.0013549	0.00324147	0.676771
cg27573059	0.00510924	0.0205203	0.803837	-0.00796094	0.011143	0.47647	0.00188426	0.0168405	0.911116
cg27573093	-0.00449887	0.00435554	0.303913	-0.0019489	0.00236515	0.411718	0.00484997	0.00357449	0.177613
cg27573220	-0.0111985	0.00785222	0.156657	0.00343549	0.00426392	0.422147	0.00720837	0.00644413	0.26575
cg27573291	0.00736624	0.00495301	0.139817	0.000482403	0.00268959	0.857985	-0.00525797	0.00406482	0.198537
cg27573298	0.00355396	0.012668	0.779585	-0.0115482	0.00687898	0.0960355	0.00117187	0.0103963	0.910458
cg27573308	-0.00177213	0.024036	0.94136	0.00456658	0.0130521	0.727102	-0.0132293	0.0197258	0.503843
cg27573344	-0.0322539	0.0319839	0.315456	0.00192843	0.017368	0.911792	0.0286542	0.0262485	0.277371
cg27573389	0.0114824	0.00742121	0.124678	-0.00341401	0.00402987	0.398737	-0.0063669	0.00609041	0.298131
cg27573471	0.00550365	0.0181343	0.762087	-0.0187517	0.00984732	0.0594903	-0.00184851	0.0148824	0.901377
cg27573493	0.00904224	0.0216234	0.676639	-0.0118395	0.011742	0.31552	-0.00828	0.0177458	0.641718
cg27573549	0.00489887	0.00332553	0.143577	-0.000431479	0.00180583	0.811599	-0.00471889	0.00272918	0.0866059
cg27573570	0.00665527	0.00629352	0.29261	-0.00363104	0.00341752	0.290346	-0.0076228	0.00516495	0.142835
cg27573576	0.00264753	0.0207222	0.89857	0.00282023	0.0112526	0.802568	0.00383399	0.0170062	0.82205
cg27573591	-0.00126127	0.00241985	0.603262	-0.000397102	0.00131403	0.763069	0.000662788	0.00198591	0.739208
cg27573593	0.00192598	0.00261027	0.46218	-0.000911617	0.00141743	0.521467	-5.04258e-05	0.00214219	0.981263
cg27573606	0.00393695	0.00434868	0.367274	-0.0038202	0.00236142	0.10858	-0.00257974	0.00356886	0.471308
cg27573625	0.000888293	0.0021456	0.679675	-0.00118326	0.0011651	0.312056	-0.00079277	0.00176084	0.653436
cg27573720	-0.0247179	0.0179612	0.171561	-0.0068643	0.00975331	0.48305	0.0240645	0.0147403	0.10542
cg27573806	-0.00249071	0.00290108	0.392459	0.00126515	0.00157535	0.423652	0.0028851	0.00238085	0.228188
cg27573841	-0.00227408	0.00310875	0.466024	-0.000621722	0.00168812	0.713363	0.00234814	0.00255128	0.35939
cg27573888	0.00538184	0.00769634	0.485858	-0.00251164	0.00417928	0.549093	-0.00167501	0.00631621	0.791358
cg27573935	0.0121105	0.0164118	0.462139	9.5213e-05	0.00891194	0.991495	0.00457827	0.0134688	0.734567
cg27573954	0.000510402	0.00736969	0.944911	-0.0065226	0.0040019	0.105988	0.00258179	0.00604813	0.670305
cg27573975	0.00161425	0.0123649	0.896369	0.0055933	0.00671438	0.406631	-0.016959	0.0101476	0.0975176
cg27573991	0.00162727	0.0069329	0.814865	0.00146391	0.00376471	0.698139	-0.00208032	0.00568967	0.715342
cg27574009	-0.000626927	0.00265047	0.813458	-7.88169e-05	0.00143926	0.956427	0.000733332	0.00217518	0.736656
cg27574066	-0.00530783	0.0219995	0.809795	0.00512002	0.0119462	0.66906	0.00931371	0.0180545	0.606983
cg27574071	0.00376404	0.00372031	0.313875	0.000629829	0.00202021	0.755809	-0.00529913	0.00305317	0.0854319
cg27574128	0.0112848	0.00876128	0.200437	-0.00189754	0.00475756	0.690778	-0.0114327	0.00719017	0.114695
cg27574140	0.00343373	0.00538814	0.525269	0.000971308	0.00292587	0.740542	-0.00441843	0.00442192	0.319886
cg27574223	-0.0230336	0.0169524	0.177015	0.00515092	0.00920551	0.576925	0.0290138	0.0139124	0.039341
cg27574244	-0.00776272	0.00310375	0.0138549	0.00404441	0.0016854	0.0180898	0.00312152	0.00254717	0.22301
cg27574287	-0.00414061	0.0150694	0.784009	-0.000585165	0.00818301	0.943122	-0.000648365	0.0123671	0.958284
cg27574309	0.00975805	0.0169294	0.565525	0.0062619	0.00919303	0.497203	-0.0151063	0.0138936	0.279288
cg27574374	0.00427452	0.0114574	0.709807	-0.00239664	0.0062216	0.700824	-0.00640813	0.0094028	0.496979
cg27574516	-0.0129385	0.0144115	0.371259	-0.00355736	0.00782574	0.650313	0.00572012	0.0118272	0.629601
cg27574547	0.0130748	0.00976254	0.18324	-0.00757825	0.00530126	0.15569	-0.00765796	0.00801189	0.341257
cg27574595	-0.0514783	0.023682	0.0318693	0.0243879	0.0128598	0.0605255	0.0453445	0.0194353	0.0214608
cg27574608	-0.00223182	0.0163301	0.891542	-0.000768002	0.00886761	0.931141	0.00375199	0.0134018	0.780032
cg27574646	-0.00856398	0.0265354	0.747506	-0.0184123	0.0144093	0.204006	0.0193766	0.021777	0.375529
cg27574649	0.0109779	0.0116532	0.348232	0.00336913	0.00632794	0.595508	-0.00855941	0.00956352	0.372738
cg27574654	0.0603771	0.0253987	0.0191726	-0.0180551	0.013792	0.193229	-0.0334515	0.0208441	0.111395
cg27574673	0.0010111	0.00252389	0.689483	-0.00110757	0.00137052	0.420757	-0.000633098	0.0020713	0.760447
cg27574732	5.6413e-06	0.0114177	0.999607	-0.00280263	0.00620004	0.652135	-0.00164092	0.00937022	0.861307
cg27574739	-0.00318735	0.0111329	0.775187	-0.00369359	0.0060454	0.542477	0.00698793	0.00913652	0.446007
cg27574786	-0.001069	0.00279817	0.703173	-0.00104642	0.00151946	0.492478	0.000310631	0.00229639	0.892646
cg27574815	-0.00454547	0.0126631	0.720318	-0.00120059	0.00687634	0.861717	0.00821187	0.0103923	0.43112
cg27574817	-0.00707175	0.017217	0.682062	-0.00617084	0.00934922	0.510609	0.0063791	0.0141296	0.65254
cg27574877	-0.00806581	0.0126921	0.526424	0.0155458	0.00689209	0.0260743	0.00242264	0.0104161	0.816516
cg27574929	-0.0275963	0.0253057	0.277869	0.00448217	0.0137415	0.744911	0.012979	0.0207678	0.533294
cg27574957	0.00797963	0.0115751	0.492036	0.00575924	0.00628551	0.361529	-0.00778098	0.00949939	0.414499
cg27574973	0.000134104	0.00690154	0.984532	0.000692865	0.00374768	0.853665	0.00144741	0.00566394	0.798776
cg27574991	0.00463806	0.00977485	0.636092	-0.0107114	0.00530795	0.0460258	0.00268986	0.00802199	0.738029
cg27575011	-0.0254982	0.0178443	0.155857	-0.0106875	0.00968981	0.272451	0.0138675	0.0146444	0.345739
cg27575035	-0.0202602	0.0120851	0.0964861	0.00869024	0.00656244	0.188169	-0.00079482	0.00991793	0.936272
cg27575052	0.00873034	0.00683941	0.204476	-0.00527284	0.00371394	0.15851	-0.00383769	0.00561294	0.495589
cg27575100	0.00645495	0.00754852	0.394339	0.00204625	0.00409901	0.61863	-0.00490155	0.00619489	0.430516
cg27575163	-0.00372156	0.00875593	0.671643	0.0100919	0.00475466	0.0360365	-0.0022177	0.00718579	0.758192
cg27575177	-0.0137723	0.0144432	0.342401	0.00204174	0.00784296	0.795098	0.0119346	0.0118532	0.316208
cg27575217	-0.00181744	0.00224556	0.420062	-0.00120921	0.00121939	0.323542	0.00191862	0.00184288	0.300113
cg27575291	-0.00717427	0.00657284	0.277437	0.00651044	0.00356919	0.0708568	0.00251211	0.00539417	0.642345
cg27575482	-0.00873783	0.0072567	0.231133	0.000679318	0.00394054	0.863446	0.00572684	0.0059554	0.338349
cg27575495	2.86472e-05	0.00281131	0.991888	-0.000105407	0.0015266	0.945078	-0.00121093	0.00230718	0.600742
cg27575501	-0.00542156	0.00250516	0.032615	0.00049087	0.00136036	0.718912	0.00376325	0.00205593	0.0698914
cg27575607	0.00651201	0.031297	0.835558	-0.00973254	0.0169949	0.568035	-0.0112756	0.0256847	0.661522
cg27575609	0.00237082	0.00667361	0.723081	0.00165955	0.00362391	0.647895	-0.00568716	0.00547687	0.301363
cg27575622	-0.000977748	0.0101406	0.923363	0.00609138	0.00550655	0.271051	-0.00136325	0.00832214	0.870181
cg27575788	-0.00403372	0.0108753	0.71142	0.002799	0.00590552	0.636465	-0.00406036	0.00892511	0.650051
cg27575873	-0.004266	0.00835889	0.610826	0.00187635	0.00453905	0.680134	0.00421441	0.00685995	0.540253
cg27575890	0.000131997	0.00250964	0.958149	-0.000664263	0.00136279	0.626924	-1.05993e-05	0.00205961	0.995903
cg27575899	0.00014211	0.0191349	0.994088	-0.00604637	0.0103907	0.561822	-0.00305995	0.0157036	0.845864
cg27576136	0.00517138	0.00629751	0.41332	0.000894624	0.00341968	0.794111	-0.0052854	0.00516821	0.308705
cg27576142	0.00247893	0.00233551	0.29083	-0.00011918	0.00126823	0.925302	0.000197268	0.0019167	0.918214
cg27576156	0.000904697	0.00205028	0.659894	-0.000809132	0.00111334	0.468918	-0.000928543	0.00168261	0.582174
cg27576209	-0.00777531	0.0029743	0.0101976	0.0035319	0.00161511	0.0308759	0.00430027	0.00244094	0.0808942
cg27576218	0.0097233	0.00921292	0.293556	0.00133649	0.00500281	0.789856	-0.0150888	0.00756082	0.048443
cg27576241	-0.00860646	0.0136857	0.53074	0.00678609	0.0074316	0.363166	-0.0117291	0.0112315	0.298633
cg27576259	-0.00621771	0.0102193	0.544159	0.000916747	0.0055493	0.869089	0.00774668	0.00838675	0.357674
cg27576271	-0.0118121	0.00680978	0.0856173	0.00262694	0.00369786	0.478962	0.00335736	0.00558863	0.549244
cg27576286	0.0278485	0.0176104	0.116666	-0.0114431	0.00956284	0.234027	-0.0387341	0.0144525	0.00849158
cg27576325	-0.0074092	0.0162015	0.648345	0.00236161	0.00879773	0.788868	-0.00451849	0.0132962	0.734629
cg27576367	-0.00148157	0.00394286	0.707819	0.00296784	0.00214105	0.168501	6.20006e-05	0.00323581	0.984748
cg27576415	-0.00087297	0.00315188	0.782324	0.00108197	0.00171154	0.528592	0.000667724	0.00258667	0.796781
cg27576434	-0.0642565	0.0198216	0.00157262	0.0346486	0.0107636	0.00169062	0.0557462	0.0162671	0.000859551
cg27576476	0.00201248	0.0057148	0.725398	-0.000764825	0.00310326	0.805787	-0.00366812	0.00469001	0.435828
cg27576485	0.00231571	0.027635	0.93337	-0.0263232	0.0150064	0.0821924	-0.0122458	0.0226794	0.590319
cg27576514	-0.00770552	0.0055008	0.164088	0.000113291	0.00298705	0.969814	0.00570549	0.00451438	0.208956
cg27576576	0.00875259	0.00475392	0.0682971	-5.38531e-05	0.00258148	0.983394	-0.00680565	0.00390143	0.0838831
cg27576584	-0.0293595	0.0190167	0.12549	-0.00260175	0.0103265	0.80155	0.00982204	0.0156066	0.530423
cg27576615	0.00561356	0.00890399	0.529705	-0.00216616	0.00483506	0.655026	-0.00607652	0.0073073	0.407454
cg27576641	-0.00658356	0.00641821	0.307254	-0.00221271	0.00348522	0.526824	0.0103134	0.00526727	0.0527597
cg27576669	-0.00175436	0.0107535	0.870705	0.00141502	0.00583936	0.808979	-0.00106735	0.00882512	0.903956
cg27576679	0.00281533	0.00265755	0.29175	-0.00272954	0.0014431	0.0611964	-0.00164775	0.00218099	0.451559
cg27576683	-0.0146471	0.00620393	0.0199888	0.000324173	0.00336887	0.923516	0.00795484	0.00509142	0.121066
cg27576691	0.0276845	0.0222217	0.215473	-0.0278925	0.0120669	0.0226683	-0.0174631	0.0182368	0.340378
cg27576692	0.00326106	0.00348149	0.350973	0.00012161	0.00189052	0.948827	-0.00120541	0.00285718	0.673931
cg27576694	-0.00784442	0.0129154	0.544856	-0.00209851	0.00701331	0.765338	0.00505696	0.0105993	0.634236
cg27576729	0.0458217	0.0271131	0.0938559	-0.0236856	0.014723	0.110536	-0.0509325	0.0222511	0.0239894
cg27576755	-0.00224742	0.00300481	0.456092	0.00192793	0.00163167	0.239928	0.00106266	0.00246598	0.667364
cg27576785	0.00212423	0.013191	0.87236	0.00659692	0.007163	0.359081	-0.0122721	0.0108256	0.259419
cg27576794	-0.0115826	0.0131229	0.379365	0.00546177	0.00712603	0.445048	0.00771411	0.0107697	0.475337
cg27576888	0.0156106	0.0106379	0.145108	-0.00361777	0.00577661	0.53243	-0.0154106	0.00873029	0.0803078
cg27576900	0.00148503	0.00741889	0.841718	-0.00496167	0.00402861	0.220722	0.00301739	0.00608851	0.621174
cg27576913	-0.0249287	0.0162481	0.127839	0.0124348	0.00882307	0.161552	0.0129363	0.0133344	0.334104
cg27576946	0.0084225	0.01368	0.539379	0.00379231	0.00742855	0.61072	-0.0193646	0.0112269	0.0873653
cg27576968	-0.0169266	0.0343286	0.622942	0.0360687	0.0186412	0.0555709	0.00961446	0.0281727	0.733552
cg27576971	0.000518009	0.0158848	0.974044	-0.0125199	0.00862579	0.149502	0.00284054	0.0130363	0.827915
cg27576982	-0.0172544	0.0132528	0.195653	-0.00725393	0.00719652	0.315678	0.0130254	0.0108762	0.233646
cg27577023	0.00814178	0.00639825	0.205879	-0.00412948	0.00347438	0.237176	0.00107928	0.00525089	0.837528
cg27577149	-0.000778504	0.01615	0.961641	-0.0169788	0.00876977	0.0554257	-0.000839742	0.0132539	0.949596
cg27577165	0.00420196	0.0036614	0.253609	-0.00374389	0.00198822	0.0623367	-0.00138827	0.00300483	0.644985
cg27577234	-0.0222422	0.0267832	0.408081	-0.00474099	0.0145438	0.745059	0.00795532	0.0219803	0.718099
cg27577239	0.000493649	0.00318287	0.877031	-0.000846826	0.00172837	0.62514	0.00114816	0.00261211	0.661122
cg27577368	0.0446775	0.0200311	0.0277503	-0.0209895	0.0108773	0.056225	-0.0223633	0.0164391	0.176493
cg27577379	-0.00290279	0.00384537	0.451935	0.0029477	0.00208812	0.160875	0.00231996	0.00315581	0.463818
cg27577424	0.030736	0.0411821	0.457052	-0.0590019	0.0223627	0.00953736	-0.00199036	0.0337972	0.953146
cg27577546	0.0239177	0.0215921	0.270406	0.00316371	0.011725	0.7878	-0.00356522	0.0177202	0.840917
cg27577554	-0.00394257	0.00992098	0.691844	-0.00345588	0.0053873	0.522541	0.00808407	0.00814191	0.32294
cg27577583	0.00599316	0.0113502	0.598547	-0.00254337	0.00616339	0.68066	-0.0048386	0.00931483	0.60449
cg27577663	-0.0107713	0.0132626	0.418458	0.0091168	0.00720189	0.208227	0.0125302	0.0108843	0.252139
cg27577679	0.0068526	0.0126341	0.588648	0.00987413	0.00686059	0.152918	-0.0143432	0.0103685	0.169362
cg27577708	-0.00349071	0.00651734	0.593313	0.00443541	0.00353905	0.212762	0.00281644	0.00534863	0.599551
cg27577719	0.0144079	0.0169085	0.396004	-0.00985265	0.00918168	0.285585	-0.0133996	0.0138764	0.336343
cg27577720	0.00285845	0.0136859	0.834943	0.000767913	0.00743172	0.91789	-0.000448412	0.0112317	0.968226
cg27577738	-0.001993	0.0026583	0.455019	6.80636e-06	0.00144351	0.996246	0.00364259	0.0021816	0.0978256
cg27577760	0.000187423	0.00615653	0.975769	-0.00131429	0.00334313	0.694983	0.00770249	0.00505252	0.130258
cg27577781	-0.061735	0.0510831	0.229438	0.0229159	0.0277392	0.410525	0.0151905	0.0419227	0.717789
cg27577782	-0.000647927	0.00841726	0.938782	0.00186896	0.00457075	0.683411	0.00292759	0.00690784	0.672535
cg27577859	-0.0125296	0.02055	0.543308	-0.00587408	0.0111591	0.599674	0.0161422	0.0168649	0.340592
cg27577907	-0.0181214	0.0131388	0.17062	-0.00347965	0.00713462	0.626723	0.00661636	0.0107827	0.54074
cg27577928	0.0269841	0.0113727	0.0193942	-0.00568845	0.00617562	0.359007	-0.0189804	0.00933332	0.0443968
cg27577972	-0.0160104	0.00939215	0.0910803	0.0155745	0.00510014	0.002835	0.00651932	0.00770792	0.399503
cg27577973	-0.00843859	0.0194077	0.664555	0.0140228	0.0105388	0.186075	0.0108108	0.0159274	0.49872
cg27577993	0.0401561	0.0231146	0.0851398	-0.0250949	0.0125517	0.0480389	-0.00498496	0.0189696	0.793206
cg27578046	0.00943924	0.0174974	0.590657	-0.00646304	0.00950147	0.497798	0.00568491	0.0143597	0.692951
cg27578099	-0.00416198	0.0113351	0.714194	0.00463491	0.00615522	0.453056	0.00930473	0.00930248	0.319389
cg27578129	-0.00769949	0.00995702	0.44102	0.00810046	0.00540687	0.136951	0.00178432	0.0081715	0.827554
cg27578227	0.0152305	0.00865135	0.0811074	-0.00205508	0.00469787	0.662643	-0.0122894	0.00709996	0.0862729
cg27578228	-0.0015522	0.0099318	0.876094	-0.000646072	0.00539318	0.904865	0.00658889	0.0081508	0.420621
cg27578247	0.0209581	0.0155276	0.179873	-0.000192916	0.00843183	0.981788	-0.00947837	0.0127432	0.458583
cg27578275	0.00636797	0.00938794	0.498997	0.00138302	0.00509785	0.786672	-0.00701528	0.00770446	0.364525
cg27578292	0.00985669	0.0169486	0.56205	-0.00368336	0.00920343	0.689773	-0.000295563	0.0139093	0.983085
cg27578301	0.00268627	0.00900778	0.766101	-0.00407508	0.00489141	0.406589	-0.00339081	0.00739247	0.647366
cg27578319	-0.0063742	0.00989904	0.520967	0.00135549	0.00537539	0.801383	0.0103174	0.00812391	0.206762
cg27578341	0.00435328	0.00424184	0.307015	8.34335e-05	0.00230341	0.971171	-0.00270076	0.00348118	0.439522
cg27578381	-0.00374708	0.00790514	0.636435	0.00248937	0.00429265	0.563158	0.00486461	0.00648756	0.454954
cg27578391	-0.0194213	0.0129733	0.137252	-0.00140894	0.00704476	0.841851	0.0166671	0.0106469	0.120351
cg27578418	-0.00795728	0.0107233	0.459636	-0.00141274	0.00582298	0.808756	0.0101294	0.00880036	0.25222
cg27578421	0.0131248	0.0127288	0.30475	-0.00410385	0.006912	0.553912	-0.00881862	0.0104462	0.400394
cg27578458	-0.00146427	0.00281056	0.603421	-0.00103448	0.00152619	0.499309	0.00142232	0.00230656	0.538745
cg27578494	0.0156841	0.03961	0.692899	-0.0172916	0.0215091	0.423176	0.00327156	0.032507	0.920018
cg27578501	0.0171035	0.0137785	0.217129	0.00210196	0.00748201	0.779288	-0.00949105	0.0113077	0.403096
cg27578502	-0.00837744	0.020455	0.682929	-0.0101791	0.0111075	0.361452	0.00998679	0.0167869	0.553122
cg27578617	0.00526788	0.0123509	0.670564	0.0129957	0.00670679	0.0552244	-0.0113364	0.0101361	0.265825
cg27578637	0.0110444	0.00912203	0.228591	0.00427442	0.00495345	0.390061	-0.0101351	0.00748623	0.178565
cg27578716	-0.00386548	0.0067005	0.565189	-0.000205895	0.00363851	0.954976	0.0045908	0.00549894	0.405611
cg27578726	0.0042649	0.00969011	0.660707	-0.00384997	0.00526193	0.465929	-0.00263504	0.00795244	0.741011
cg27578730	0.0177374	0.0257097	0.491703	-0.0116205	0.0139609	0.407009	0.00527309	0.0210994	0.803118
cg27578734	0.0123975	0.0120856	0.307234	-0.00342838	0.00656273	0.602441	-0.00857552	0.00991837	0.389134
cg27578754	-0.00559781	0.0149052	0.707967	0.00182181	0.00809385	0.822331	0.0069176	0.0122324	0.572875
cg27578811	-0.00191517	0.00730943	0.793801	0.00496991	0.00396917	0.213179	-0.00384166	0.00599867	0.523233
cg27578825	-0.0177851	0.0085426	0.0396687	-0.00158177	0.00463881	0.733765	0.013407	0.00701071	0.0584317
cg27578869	-0.000800967	0.00748425	0.914968	0.000271859	0.00406411	0.946789	0.0035606	0.00614215	0.563303
cg27578898	0.0165037	0.00930091	0.078761	-0.0100092	0.00505059	0.0499963	-0.00427475	0.00763304	0.576596
cg27578963	0.00805299	0.00864686	0.353728	-0.00465077	0.00469542	0.324109	3.06643e-05	0.00709627	0.99656
cg27578974	-0.0110981	0.0130101	0.395491	0.000386977	0.00706473	0.956416	0.00161418	0.010677	0.880109
cg27578977	0.0089786	0.0249894	0.720062	-0.0113348	0.0135698	0.405359	-0.0221067	0.0205082	0.283417
cg27578987	-0.00233253	0.00416197	0.57632	0.00145879	0.00226004	0.519967	0.000657495	0.00341563	0.847709
cg27579121	-0.0234322	0.0210709	0.268534	0.0060008	0.0114419	0.601016	0.0118125	0.0172924	0.495977
cg27579122	-0.010681	0.0073209	0.147422	0.00296896	0.0039754	0.456758	0.00545107	0.00600809	0.366238
cg27579131	-0.0114793	0.00819246	0.163968	0.002416	0.00444868	0.588171	0.0138891	0.00672336	0.0411966
cg27579181	-0.00242815	0.00678615	0.721171	-0.00626354	0.00368502	0.092008	0.00298955	0.00556924	0.592491
cg27579233	-0.00273357	0.0139829	0.845367	0.012976	0.00759301	0.0902814	-0.00273901	0.0114754	0.811794
cg27579313	-0.0115823	0.00627319	0.0675338	0.00194634	0.00340647	0.568918	0.000577808	0.00514826	0.910843
cg27579316	0.00827291	0.0110456	0.455469	-0.00533508	0.00599799	0.375687	-0.00631115	0.00906486	0.487759
cg27579356	-0.00214102	0.00779318	0.784039	-0.000296013	0.00423186	0.944362	0.00169419	0.00639568	0.791586
cg27579359	0.00681838	0.0106475	0.52326	-0.00578071	0.0057818	0.319596	0.00109318	0.00873812	0.900669
cg27579480	-0.000744659	0.00284888	0.794283	0.00112435	0.001547	0.468898	0.000648425	0.00233801	0.782039
cg27579501	0.002941	0.0130201	0.821713	-0.000121253	0.00707021	0.986348	0.0102056	0.0106853	0.341619
cg27579505	-0.00349878	0.00750774	0.64212	0.00233125	0.00407686	0.568607	0.00335712	0.00616142	0.586952
cg27579532	0.0066903	0.00401608	0.0985829	-0.00256139	0.00218082	0.242727	-0.00316283	0.0032959	0.339349
cg27579582	-0.00652834	0.00657897	0.323227	0.00171114	0.00357252	0.632908	0.00823839	0.00539921	0.129917
cg27579586	-0.00754687	0.0169596	0.6572	-0.00770795	0.00920941	0.404427	-0.00567922	0.0139183	0.684038
cg27579591	0.0133255	0.0118838	0.264596	-0.00297272	0.00645314	0.64595	-0.0142939	0.00975274	0.145601
cg27579609	-0.00227266	0.0113773	0.842043	-0.00371096	0.00617813	0.549301	0.00508204	0.0093371	0.587347
cg27579618	-0.00153666	0.00314976	0.626615	0.00138616	0.00171038	0.41944	0.00396321	0.00258493	0.128099
cg27579691	0.0115831	0.00829157	0.165235	0.00247556	0.00450249	0.583557	-0.00574923	0.00680469	0.400005
cg27579711	0.000592005	0.00830261	0.943286	-0.00370326	0.00450849	0.413197	-7.29639e-06	0.00681376	0.999148
cg27579745	0.00316721	0.00306417	0.303578	-0.000313826	0.00166391	0.850748	-0.00475912	0.00251469	0.0610497
cg27579771	-0.00727439	0.0140321	0.605213	-0.000530696	0.00761972	0.944601	0.00935242	0.0115158	0.418467
cg27579805	-0.00317883	0.00553573	0.566978	-0.00285758	0.00300602	0.343881	0.00318265	0.00454304	0.48506
cg27579832	0.0156018	0.00737043	0.0365299	-0.0075741	0.0040023	0.0610614	-0.00586625	0.00604874	0.334259
cg27579854	0.00553148	0.0203535	0.786308	-0.00559016	0.0110524	0.614017	0.0135495	0.0167036	0.419019
cg27579953	0.000522926	0.00431894	0.90385	-0.000205678	0.00234527	0.930275	-0.00260921	0.00354445	0.463212
cg27579984	-0.00199658	0.00266187	0.454815	0.00252763	0.00144545	0.083137	0.00202329	0.00218454	0.356377
cg27580048	0.00633149	0.0117203	0.59014	-0.00467366	0.00636437	0.464299	0.00318229	0.00961857	0.741388
cg27580050	0.00223473	0.00279152	0.425122	-0.000415757	0.00151586	0.78439	-0.00314217	0.00229094	0.17299
cg27580165	0.0152994	0.0145024	0.293755	0.0019253	0.00787511	0.807315	-0.0163829	0.0119018	0.171459
cg27580173	0.000809012	0.00915732	0.929762	-0.00376717	0.00497262	0.450321	0.00303987	0.0075152	0.686634
cg27580229	-0.00147425	0.00650293	0.821073	0.000450634	0.00353123	0.898688	-0.00160583	0.0053368	0.76406
cg27580252	-0.00454848	0.00852206	0.594605	0.00302994	0.00462765	0.513998	-0.000122461	0.00699385	0.986062
cg27580261	-0.00121708	0.00712141	0.864613	-0.00188005	0.00386707	0.627814	0.00412261	0.00584437	0.482054
cg27580289	0.00299368	0.0106196	0.778549	-0.00334907	0.00576668	0.562588	-0.00106781	0.00871527	0.90271
cg27580318	-0.00787289	0.00722798	0.278435	0.00449044	0.00392494	0.255075	-0.00135824	0.00593183	0.819314
cg27580375	0.00446895	0.00982693	0.650174	0.00231843	0.00533623	0.664798	-0.00105596	0.00806473	0.896065
cg27580388	0.000428198	0.00808309	0.957848	0.00087512	0.00438929	0.842337	0.00607575	0.0066336	0.36172
cg27580567	-0.00845972	0.0095213	0.376208	-0.00402356	0.00517027	0.438115	0.00729049	0.00781391	0.352856
cg27580568	-0.000620517	0.0153635	0.967856	0.000231862	0.00834272	0.977878	-0.0104142	0.0126085	0.410609
cg27580657	-0.000158037	0.00321064	0.960831	-0.000835887	0.00174344	0.632573	0.00188088	0.0026349	0.47684
cg27580689	-0.0269697	0.01909	0.160548	0.00827763	0.0103663	0.426292	0.0177102	0.0156667	0.260751
cg27580693	0.00871981	0.0108246	0.422239	0.00423418	0.00587801	0.472842	-0.00745205	0.00888353	0.403366
cg27580713	0.0447241	0.0252634	0.0794459	-0.0192542	0.0137186	0.163279	-0.0366522	0.0207331	0.0798652
cg27580783	0.000193355	0.0101734	0.984871	0.000456268	0.00552434	0.934326	0.00346987	0.00834903	0.678511
cg27580805	-0.000784449	0.0188315	0.966848	0.0035495	0.0102259	0.729173	0.0060857	0.0154546	0.694506
cg27580806	-0.00875637	0.00755438	0.248921	0.00270514	0.00410219	0.510992	0.0107801	0.0061997	0.0848653
cg27580905	-0.00360785	0.0107097	0.736852	-0.000361895	0.0058156	0.950494	-0.00370143	0.00878921	0.67448
cg27580914	0.00689427	0.0120336	0.567871	-0.000843795	0.00653452	0.897492	-0.00588891	0.00987572	0.552199
cg27580953	0.00486081	0.0108001	0.653544	-0.00308701	0.00586466	0.599687	-0.000297133	0.00886335	0.973318
cg27581028	0.0002325	0.00428785	0.956856	0.000815487	0.00232839	0.726831	-0.00225894	0.00351894	0.522249
cg27581031	0.00758861	0.0067869	0.265949	0.00267041	0.00368543	0.470245	-0.00934684	0.00556985	0.0961639
cg27581040	-0.00134917	0.0067303	0.84149	0.000891088	0.00365469	0.807824	0.000292893	0.0055234	0.957806
cg27581047	-0.0271415	0.0155384	0.0834737	0.00677794	0.00843766	0.423536	0.0126617	0.012752	0.322927
cg27581091	-0.00207307	0.0134499	0.877788	0.00666315	0.00730358	0.363599	0.00787832	0.011038	0.476897
cg27581118	-0.00960191	0.00792189	0.228081	0.00329963	0.00430175	0.444699	0.00842783	0.00650131	0.197576
cg27581159	0.00313964	0.00251034	0.213703	-0.0016653	0.00136316	0.224455	-0.00201041	0.00206017	0.331282
cg27581174	0.00265297	0.0107084	0.804792	-0.00953	0.00581486	0.104091	0.00323903	0.0087881	0.713157
cg27581190	0.00134954	0.0073751	0.855146	0.000225554	0.00400483	0.955189	-0.00122731	0.00605257	0.839685
cg27581191	-0.0255418	0.036086	0.480565	0.0159783	0.0195954	0.416599	0.0117187	0.0296149	0.693091
cg27581212	0.019425	0.01492	0.195655	-0.00251673	0.00810187	0.756666	-0.00918279	0.0122445	0.454884
cg27581373	-0.00175257	0.0176778	0.921208	-0.0196269	0.00959939	0.0432821	0.00234394	0.0145077	0.871945
cg27581473	-0.00222344	0.0207775	0.914974	-0.0111696	0.0112826	0.324354	-0.000738884	0.0170516	0.965515
cg27581493	-0.0174825	0.0190651	0.361153	-0.0140067	0.0103528	0.178846	0.026186	0.0156463	0.0970455
cg27581495	-0.0158279	0.00756392	0.038689	-0.00367305	0.00410737	0.373136	0.0130819	0.00620753	0.0373536
cg27581592	-0.0197641	0.0108256	0.0706101	0.00820543	0.0058785	0.165575	0.00751604	0.00888428	0.399393
cg27581644	-0.00165843	0.0080441	0.837041	0.00323249	0.00436811	0.460865	-0.00281411	0.0066016	0.67074
cg27581658	0.00459001	0.00891781	0.607794	-0.010226	0.00484256	0.0369767	-0.00645706	0.00731864	0.379551
cg27581660	-0.0796125	0.0714658	0.26771	0.0249623	0.0388074	0.52141	0.0774712	0.0586503	0.189276
cg27581666	-0.0048413	0.021961	0.825929	-0.000801243	0.0119253	0.946554	0.00902832	0.0180229	0.617416
cg27581721	-0.00175974	0.00832609	0.833003	-3.15972e-05	0.00452124	0.994437	0.00440606	0.00683302	0.520387
cg27581762	-0.0169957	0.00912042	0.0650614	-0.00442602	0.00495258	0.373444	0.00839077	0.00748491	0.264719
cg27581767	-0.011793	0.0121785	0.334996	0.00692924	0.00661317	0.29703	0.00361258	0.00999459	0.718454
cg27581794	0.0615809	0.0226279	0.00755799	-0.0352898	0.0122874	0.00489446	-0.0324858	0.0185702	0.0830194
cg27581816	-0.000735772	0.00689139	0.915168	-0.00193486	0.00374217	0.606164	0.00192719	0.0056556	0.733937
cg27581953	-0.0134568	0.0138646	0.333883	-0.000768211	0.00752876	0.918913	0.00411364	0.0113783	0.718395
cg27581965	-0.00253582	0.00219179	0.249793	0.00131021	0.00119019	0.27337	0.000480426	0.00179875	0.789901
cg27582007	0.00518832	0.00799402	0.517675	-0.0017747	0.00434092	0.683459	-0.00684766	0.0065605	0.29888
cg27582013	-0.000150179	0.0116763	0.989761	0.00127695	0.00634049	0.840761	0.00560792	0.00958248	0.559594
cg27582017	0.010994	0.0111517	0.326365	0.00324106	0.00605558	0.59358	-0.00827504	0.0091519	0.367872
cg27582059	-0.0173714	0.0179207	0.334498	0.000196004	0.00973132	0.983967	-0.00533803	0.0147071	0.717334
cg27582081	0.0129476	0.0135546	0.34156	-0.00821485	0.00736042	0.266818	-0.0147996	0.0111239	0.186128
cg27582082	-0.00552297	0.00842478	0.513474	-0.00128094	0.00457483	0.780005	0.004485	0.00691402	0.517896
cg27582094	-0.0166915	0.0189635	0.380674	0.00392482	0.0102976	0.703833	0.0113697	0.0155629	0.466599
cg27582124	0.00229417	0.0136201	0.866546	0.000490052	0.00739599	0.947292	-0.00433264	0.0111777	0.69905
cg27582166	0.0409489	0.0221653	0.0673717	-0.0131826	0.0120362	0.275802	-0.0335285	0.0181906	0.0679949
cg27582173	-0.0405915	0.0197385	0.0421044	0.0255744	0.0107184	0.0187403	0.0229688	0.0161989	0.15904
cg27582180	0.00189529	0.00858251	0.825633	-0.00386223	0.00466048	0.409058	-0.00272825	0.00704346	0.699249
cg27582208	0.0292044	0.0111179	0.00984895	-0.0135809	0.00603727	0.0264708	-0.0260375	0.00912423	0.00516525
cg27582235	-0.0139586	0.015858	0.380657	-0.00351605	0.00861121	0.683839	0.00818127	0.0130143	0.530889
cg27582240	-0.0144804	0.00757697	0.0585935	0.00909692	0.00411445	0.0291072	0.00569073	0.00621824	0.362105
cg27582322	-0.0205482	0.00819223	0.0135921	0.00462493	0.00444855	0.300783	0.0144676	0.00672317	0.033592
cg27582323	0.0131883	0.0105742	0.21497	-0.00863485	0.00574203	0.135499	-0.00936314	0.00867802	0.282971
cg27582333	-0.000372955	0.00882898	0.966382	0.00147025	0.00479432	0.759679	3.0989e-05	0.00724574	0.996595
cg27582354	-0.00295487	0.00955929	0.757823	0.00283309	0.00519089	0.586321	0.00981984	0.00784508	0.213327
cg27582366	-1.61389e-05	0.003809	0.996627	0.00101627	0.00206837	0.624165	-0.00148077	0.00312596	0.636651
cg27582384	0.00527439	0.0141094	0.709258	-0.000582233	0.00766172	0.939563	-0.00253789	0.0115793	0.82692
cg27582435	0.000981716	0.0046334	0.832594	0.00259422	0.00251603	0.304768	-0.00248226	0.00380252	0.515251
cg27582527	0.00420521	0.0118527	0.723427	-0.00213425	0.00643626	0.740824	0.00264105	0.00972722	0.786507
cg27582535	-0.00194808	0.0161683	0.904317	-0.00191199	0.00877974	0.82801	-0.00234864	0.013269	0.859832
cg27582536	-0.00936913	0.0149326	0.531679	0.00106609	0.00810872	0.895641	0.0220791	0.0122548	0.0743371
cg27582546	0.000887172	0.0114786	0.938534	-0.00765875	0.00623312	0.221799	-0.0028282	0.00942022	0.764571
cg27582563	0.00403634	0.00690408	0.559992	-0.00296633	0.00374906	0.430519	-0.00183598	0.00566601	0.746528
cg27582585	-0.0174311	0.0134826	0.19877	0.0159241	0.00732135	0.0317698	0.00943733	0.0110649	0.395564
cg27582625	-0.00282968	0.00219503	0.200058	0.000353993	0.00119195	0.767037	0.00132466	0.00180141	0.463693
cg27582629	0.0130136	0.0125303	0.301282	-0.00962638	0.00680423	0.159963	-0.00876888	0.0102834	0.395664
cg27582696	-0.0335393	0.0192127	0.083658	0.00511537	0.0104329	0.62489	0.00843125	0.0157674	0.593918
cg27582739	0.00224386	0.00252392	0.375923	-0.000327129	0.00137054	0.811794	-0.00232707	0.00207132	0.263685
cg27582782	0.000596288	0.00739224	0.935856	0.00278641	0.00401414	0.489052	0.00542764	0.00606664	0.372917
cg27582790	0.0019706	0.0186811	0.916182	0.0059938	0.0101443	0.555828	0.00322599	0.0153312	0.833729
cg27582912	0.0263362	0.0157345	0.0970141	-0.00596277	0.00854416	0.486727	-0.01433	0.0129129	0.269531
cg27582986	-0.00176169	0.00821076	0.830509	5.17376e-05	0.00445861	0.990763	-0.000944806	0.00673838	0.888748
cg27582994	-0.00173927	0.00364438	0.634133	0.00195981	0.00197897	0.324192	0.00140396	0.00299086	0.6397
cg27583010	0.0253781	0.0165114	0.127162	0.00155808	0.00896602	0.86236	-0.015353	0.0135505	0.259667
cg27583026	-0.00226964	0.00815646	0.781333	0.00493008	0.00442913	0.268091	-0.00134497	0.00669382	0.841127
cg27583030	-0.00279946	0.00303532	0.358392	0.000505352	0.00164824	0.759727	0.00285997	0.00249101	0.253411
cg27583038	-0.0239089	0.00938019	0.0121858	0.00920809	0.00509364	0.0733762	0.0133415	0.0076981	0.0858809
cg27583071	0.00716105	0.00674197	0.290489	0.000931923	0.00366103	0.799544	-0.000375063	0.00553297	0.946078
cg27583086	-0.00552001	0.00791276	0.486894	0.00741629	0.00429679	0.0871545	0.00332562	0.00649382	0.609593
cg27583088	-0.00315202	0.00366144	0.391183	-0.000791914	0.00198824	0.691182	0.000348861	0.00300486	0.907786
cg27583102	0.00695169	0.00936481	0.459475	-0.00450729	0.00508529	0.377368	-0.000223677	0.00768548	0.976835
cg27583104	-0.00996605	0.00861454	0.249825	0.0175934	0.00467788	0.000273019	0.00669205	0.00706975	0.34593
cg27583138	-0.00199273	0.00704908	0.777943	0.00333801	0.0038278	0.385084	0.00744308	0.00578502	0.20093
cg27583149	0.00510489	0.00345306	0.142168	-0.00228741	0.00187509	0.225114	-0.00123026	0.00283385	0.665044
cg27583169	-0.00370549	0.00290167	0.204284	0.00214881	0.00157567	0.175431	0.00318631	0.00238133	0.183643
cg27583171	-0.00505312	0.00746381	0.499817	0.00227793	0.004053	0.575236	0.00631247	0.00612537	0.305015
cg27583174	0.0259884	0.0209226	0.216833	-0.00982988	0.0113614	0.388812	-0.0284565	0.0171707	0.100314
cg27583220	0.000490661	0.0100353	0.961093	0.00364119	0.00544937	0.505414	0.00499912	0.00823572	0.545099
cg27583266	-0.000724144	0.0146481	0.960662	-0.000233993	0.00795424	0.976585	0.00637628	0.0120214	0.596895
cg27583307	0.0103667	0.0126303	0.413547	0.000441022	0.00685851	0.948846	-0.00686338	0.0103654	0.509263
cg27583356	0.0126455	0.008906	0.158469	0.000745718	0.00483614	0.877737	-0.01309	0.00730894	0.0760504
cg27583383	-0.00048938	0.017314	0.977502	-0.000738963	0.00940184	0.937495	0.00174493	0.0142092	0.902487
cg27583388	0.0392011	0.0175003	0.0270991	-0.00296452	0.00950301	0.755664	-0.0295325	0.0143621	0.0421218
cg27583482	-0.00483232	0.00654426	0.46184	0.00219755	0.00355367	0.537597	0.00715736	0.00537072	0.185397
cg27583483	-0.0112488	0.00737445	0.130035	-0.000209618	0.00400448	0.958348	0.00846146	0.00605204	0.164891
cg27583515	-0.0157127	0.00637818	0.0153079	-0.00171469	0.00346349	0.621533	0.0120411	0.00523442	0.0233131
cg27583564	0.0017461	0.00234529	0.458153	-0.00115066	0.00127354	0.368231	-0.0010634	0.00192472	0.581731
cg27583581	-0.00198549	0.00952223	0.835215	0.000802902	0.00517077	0.876887	0.00148542	0.00781467	0.849596
cg27583594	-0.00518082	0.0147262	0.725654	0.00702212	0.00799663	0.381784	0.0114064	0.0120854	0.347332
cg27583604	0.0201233	0.0151279	0.186199	0.00125233	0.00821476	0.879112	-0.0108543	0.0124151	0.38387
cg27583655	-0.000781075	0.00924954	0.932856	0.00732715	0.00502269	0.147467	-0.00852448	0.00759088	0.263887
cg27583671	-0.0335141	0.0224359	0.138099	0.00989512	0.0121832	0.418434	0.0408875	0.0184126	0.028426
cg27583677	-0.0177548	0.0175885	0.314973	0.00108019	0.00955095	0.910159	0.015762	0.0144345	0.277234
cg27583690	0.0129379	0.005515	0.0207707	0.000424724	0.00299476	0.88748	-0.0102312	0.00452603	0.0257576
cg27583740	0.00854315	0.0228713	0.709472	0.00556243	0.0124196	0.655124	0.0082811	0.01877	0.659942
cg27583815	-0.00493796	0.0103994	0.635848	0.00447065	0.00564709	0.430255	0.00152741	0.00853454	0.858292
cg27583853	0.00712248	0.0123125	0.564125	-0.00499716	0.00668593	0.456409	-0.00791199	0.0101046	0.435303
cg27583864	-0.0112133	0.00898614	0.214738	0.00714483	0.00487966	0.14599	0.00594469	0.00737471	0.42193
cg27583922	-0.000244634	0.0082173	0.976304	0.00384944	0.00446216	0.390188	-0.00348267	0.00674374	0.606591
cg27583951	-0.00931465	0.0135287	0.492581	0.00514204	0.00734637	0.48544	0.00744655	0.0111027	0.503819
cg27583987	0.0039974	0.0088456	0.652225	-0.00275297	0.00480334	0.567722	-0.00385685	0.00725937	0.596287
cg27583988	0.0153161	0.0182491	0.403134	-0.00288763	0.00990964	0.771297	-0.00126661	0.0149766	0.932755
cg27583996	-0.0128317	0.00981605	0.193866	0.00785835	0.00533032	0.143264	0.00823938	0.0080558	0.308652
cg27583997	-0.00177346	0.00311982	0.570888	0.00063789	0.00169413	0.707248	0.00218321	0.00256036	0.395681
cg27584013	-0.00896389	0.0200442	0.655605	0.00107315	0.0108844	0.921639	0.0146461	0.0164498	0.375222
cg27584074	-0.000103789	0.004151	0.980097	-0.000504927	0.00225408	0.823168	0.000443494	0.00340663	0.896657
cg27584097	-0.00798693	0.00507355	0.118306	0.00417443	0.00275504	0.132591	0.00300355	0.00416374	0.472219
cg27584112	-0.010051	0.0157004	0.523392	0.0107185	0.00852566	0.211343	0.00375185	0.012885	0.771462
cg27584135	-0.0074048	0.00679231	0.278019	-0.00258582	0.00368837	0.484737	0.00617296	0.00557429	0.270538
cg27584139	0.000284965	0.00706522	0.9679	-0.00220492	0.00383656	0.566659	0.00116692	0.00579826	0.840872
cg27584146	-0.0137399	0.00965047	0.157348	-0.00438214	0.00524041	0.404843	0.019128	0.00791991	0.0173757
cg27584171	0.00105265	0.0028515	0.71272	-0.00033107	0.00154842	0.83109	-0.00142663	0.00234016	0.543365
cg27584178	0.00160278	0.00712117	0.822341	-0.00282093	0.00386694	0.467247	-0.00281627	0.00584418	0.630839
cg27584190	-0.00590894	0.0131235	0.653411	0.00871675	0.00712632	0.223877	0.00510498	0.0107701	0.636443
cg27584204	-0.0138203	0.00843325	0.104114	0.00348455	0.00457943	0.448337	0.0062379	0.00692097	0.369396
cg27584206	-0.00272705	0.0173177	0.875161	0.000907514	0.00940385	0.923295	-0.00551249	0.0142122	0.698861
cg27584255	-0.0277134	0.0118734	0.0214077	0.00508132	0.00644748	0.432328	0.0223525	0.00974419	0.0236936
cg27584280	-0.0140791	0.0131705	0.287416	0.00897882	0.00715188	0.211976	0.0110398	0.0108088	0.309318
cg27584287	0.019927	0.0200751	0.323073	-0.0152265	0.0109012	0.165293	-0.0118385	0.0164751	0.473933
cg27584315	-2.81787e-05	0.00652791	0.996564	0.000414083	0.00354479	0.90722	-0.00345046	0.00535731	0.520873
cg27584318	-0.0133359	0.00629732	0.0364527	0.00209529	0.00341958	0.541317	0.0108936	0.00516806	0.0373142
cg27584409	-0.0178888	0.0211137	0.398688	-0.0109106	0.0114652	0.34337	0.0153341	0.0173275	0.37811
cg27584420	0.00859782	0.0107406	0.425149	-0.000137792	0.00583238	0.981194	-0.00394746	0.00881457	0.655155
cg27584448	-0.0100094	0.00794867	0.210605	-0.000562594	0.0043163	0.896534	0.00185231	0.00652329	0.776979
cg27584467	0.00346948	0.00247086	0.163089	0.000103729	0.00134173	0.938517	-0.00347542	0.00202778	0.0893627
cg27584469	0.00953735	0.00766494	0.216041	-0.000728754	0.00416222	0.861333	-0.00837226	0.00629044	0.185957
cg27584492	-0.00639679	0.0129805	0.623136	-0.00109936	0.00704868	0.876345	0.00334155	0.0106528	0.754359
cg27584567	0.00284064	0.00866557	0.74368	0.00425057	0.00470559	0.368339	0.00374254	0.00711163	0.59977
cg27584600	-0.00362674	0.00182992	0.0499841	-0.000696759	0.000993687	0.484668	0.00253063	0.00150178	0.0948061
cg27584713	0.00880534	0.00555531	0.11583	-0.00664386	0.00301665	0.0297237	-0.00793518	0.00455911	0.0845659
cg27584725	0.00445805	0.012854	0.729388	0.00794172	0.00698001	0.257684	-0.00344391	0.010549	0.744691
cg27584762	-0.0127362	0.0075635	0.0950368	0.0053049	0.00410714	0.199193	0.00988182	0.00620719	0.114255
cg27584800	0.0142276	0.0108425	0.192182	-0.00665049	0.0058877	0.261121	-0.0187638	0.00889818	0.0372384
cg27584826	-0.0077292	0.0130228	0.554055	0.00158076	0.00707163	0.823533	0.0146097	0.0106875	0.174415
cg27584831	-0.0245437	0.0100665	0.0163636	0.00718182	0.00546633	0.191637	0.0200804	0.00826136	0.0166884
cg27584980	-0.00378118	0.00756646	0.618263	0.000995183	0.00410874	0.809068	-0.00062471	0.00620961	0.920048
cg27585074	0.000559607	0.00943285	0.952801	0.000654261	0.00512224	0.898596	-0.00667974	0.00774132	0.390087
cg27585120	-0.00292807	0.00944348	0.7571	-0.000821058	0.005128	0.873086	0.00684134	0.00775004	0.379297
cg27585147	-0.0174999	0.0188682	0.355709	-0.000168117	0.0102459	0.986938	-0.00157666	0.0154847	0.919085
cg27585148	-0.00523314	0.0119591	0.662543	-0.00459997	0.00649402	0.480233	0.0056265	0.00981452	0.567623
cg27585222	0.045606	0.0229619	0.0495032	0.00156774	0.0124688	0.900173	-0.0368008	0.0188443	0.0533734
cg27585268	0.00360877	0.0135994	0.791226	0.0114038	0.00738475	0.125403	0.00189017	0.0111607	0.865825
cg27585287	-0.0152057	0.0121127	0.21201	0.00170305	0.00657744	0.796179	0.0162525	0.00994059	0.104916
cg27585345	-0.0105511	0.00914657	0.25118	0.00129071	0.00496678	0.795452	0.0139289	0.00750638	0.0661862
cg27585359	-0.00778722	0.0100496	0.440072	-0.00392559	0.00545712	0.47345	0.000813437	0.00824744	0.921612
cg27585376	-0.00663493	0.00516247	0.201414	0.00281185	0.00280333	0.318043	0.00286579	0.00423672	0.500196
cg27585405	-0.00702403	0.00229728	0.00280212	0.00325784	0.00124747	0.0102711	0.0028078	0.00188533	0.139273
cg27585454	0.0131838	0.0118834	0.269666	0.000869318	0.00645295	0.893082	-0.0142404	0.00975245	0.147088
cg27585533	0.00675146	0.00875357	0.442194	-0.00199768	0.00475337	0.675112	-0.005704	0.00718385	0.428903
cg27585557	0.00755217	0.00772692	0.330524	-0.000496464	0.00419588	0.906028	-0.00553994	0.0063413	0.384224
cg27585618	-0.00192517	0.00756208	0.799521	-0.00139039	0.00410637	0.735561	0.00179905	0.00620602	0.772448
cg27585641	0.0102541	0.0123263	0.407271	-0.00880067	0.00669342	0.191304	-0.00914411	0.0101159	0.368005
cg27585821	-0.0152203	0.0175896	0.388758	0.013968	0.00955152	0.146486	0.0112809	0.0144354	0.436201
cg27585822	0.00644432	0.0169638	0.704762	-0.00121702	0.00921169	0.895133	-0.0140448	0.0139218	0.315268
cg27585830	0.0110742	0.00841193	0.190749	-0.00585459	0.00456785	0.202645	-0.00298384	0.00690347	0.666425
cg27585856	0.0113216	0.0182916	0.537229	0.0177466	0.00993275	0.076744	-0.00715195	0.0150115	0.634713
cg27585874	-0.000545099	0.00302719	0.857431	-0.00295614	0.00164383	0.0748676	-0.000141864	0.00248434	0.954567
cg27585878	0.00708237	0.00820123	0.3897	6.10341e-05	0.00445344	0.98909	-0.00851202	0.00673055	0.208658
cg27585914	0.00269566	0.0113227	0.812265	-0.00750801	0.00614847	0.224652	-0.00123153	0.00929228	0.894805
cg27585916	-0.0117572	0.00697786	0.0948383	0.00290874	0.00378912	0.444336	0.0102645	0.00572657	0.0758128
cg27585939	0.0270448	0.0159003	0.0917871	-0.00641853	0.00863419	0.458833	-0.0247642	0.013049	0.0603457
cg27585994	-0.0135019	0.019999	0.501011	-0.0103378	0.0108599	0.343224	0.027934	0.0164127	0.0915855
cg27586025	-0.000111766	0.0116667	0.992374	0.0071027	0.00633528	0.264672	-0.000449852	0.00957461	0.962611
cg27586065	0.00576943	0.00353124	0.105155	-0.00105228	0.00191754	0.584276	-0.00149939	0.00289801	0.605926
cg27586068	-0.0018403	0.00333705	0.582426	0.000874524	0.00181209	0.630335	0.00440644	0.00273864	0.110485
cg27586071	0.00858233	0.00895718	0.340088	0.00561689	0.00486394	0.250674	-0.0107075	0.00735095	0.14807
cg27586089	0.0166923	0.00604	0.00670302	-0.00238654	0.00327985	0.468381	-0.011586	0.00495689	0.0212301
cg27586207	0.000637132	0.00709129	0.928572	-0.00309993	0.00385072	0.422541	0.00262683	0.00581965	0.65261
cg27586243	0.00198126	0.00739168	0.789171	0.00222936	0.00401384	0.579737	-0.00187875	0.00606618	0.757368
cg27586249	-0.0139267	0.0160459	0.387321	-0.000278053	0.00871326	0.9746	0.00904389	0.0131685	0.493665
cg27586272	-0.00562018	0.00689367	0.416681	0.00323132	0.00374341	0.389905	0.00585671	0.00565747	0.302838
cg27586324	-0.0146109	0.0157278	0.354929	-0.000879482	0.00854051	0.918168	0.00991055	0.0129074	0.44424
cg27586376	-0.0178227	0.0145519	0.22328	0.0140486	0.007902	0.0781912	0.0125618	0.0119424	0.295167
cg27586378	-0.00239107	0.00838895	0.77616	0.00357326	0.00455538	0.434489	-6.4114e-05	0.00688462	0.992587
cg27586401	-0.00134072	0.0152293	0.930009	0.000267496	0.00826985	0.974255	0.00186906	0.0124984	0.881398
cg27586417	-0.00461889	0.0164882	0.779902	0.0109479	0.00895345	0.224036	0.00910333	0.0135315	0.502516
cg27586455	0.00193222	0.00294649	0.513342	0.00150822	0.00160001	0.347933	-0.000988066	0.00241812	0.683621
cg27586487	0.00857334	0.00421663	0.044438	-0.00123163	0.00228972	0.591736	-0.00574783	0.00346049	0.0995639
cg27586581	0.00222921	0.00362114	0.539424	0.00120114	0.00196636	0.542563	-0.00372138	0.00297179	0.21314
cg27586588	-0.00664359	0.00222872	0.0035386	0.00288002	0.00121024	0.019048	0.00395596	0.00182906	0.0327186
cg27586596	0.0605391	0.0243158	0.0142812	-0.0288172	0.013204	0.0312018	-0.0434028	0.0199554	0.031772
cg27586626	-0.00392071	0.0070619	0.57989	-0.00318065	0.00383476	0.408659	0.00859168	0.00579553	0.141076
cg27586628	-0.0210638	0.00693558	0.00298359	0.00367747	0.00376617	0.330984	0.0211008	0.00569187	0.000330005
cg27586655	-0.000950853	0.0209879	0.963946	-0.0142808	0.0113968	0.212846	-0.00271434	0.0172242	0.87507
cg27586682	-0.000870714	0.00278159	0.754852	-0.00077718	0.00151046	0.607912	-0.00163135	0.00228278	0.47635
cg27586693	-0.000785033	0.0177211	0.964746	-0.00858636	0.00962291	0.374189	-0.00799878	0.0145433	0.583435
cg27586797	-0.0744654	0.0950922	0.435259	0.080601	0.051637	0.121416	0.0267407	0.0780399	0.732512
cg27586880	0.0149351	0.0103141	0.150455	-0.000367367	0.00560077	0.947822	-0.0125986	0.00846454	0.139507
cg27586885	0.00495407	0.00491625	0.315814	-0.00042584	0.00266963	0.873557	-0.000707928	0.00403465	0.861039
cg27586894	-0.0164646	0.00766333	0.0338685	0.00397077	0.00416135	0.342073	0.00863224	0.00628911	0.172679
cg27586968	-0.00498162	0.00781888	0.525366	0.00708624	0.00424582	0.0979626	0.00246856	0.00641677	0.701199
cg27587032	0.0500143	0.0272049	0.0686973	-0.0293747	0.0147728	0.0492484	-0.040862	0.0223264	0.0699264
cg27587033	0.00125256	0.00452864	0.782618	0.000523551	0.00245915	0.831799	-0.000704659	0.00371655	0.849972
cg27587063	-0.00720986	0.0156786	0.64653	-0.00740403	0.00851383	0.386386	0.00521352	0.0128671	0.68613
cg27587085	0.0894551	0.0258397	0.000764821	-0.0484936	0.0140315	0.000779982	-0.0691654	0.021206	0.00147563
cg27587095	-0.00415401	0.0111477	0.710138	0.000541504	0.00605344	0.928884	0.00675242	0.00914866	0.462039
cg27587125	-0.00243173	0.00565343	0.66794	7.69693e-05	0.00306993	0.980043	0.00390012	0.00463964	0.402391
cg27587141	0.00901549	0.00880102	0.307909	-0.00105381	0.00477914	0.825888	-0.00844938	0.00722279	0.244601
cg27587195	0.0010401	0.00291751	0.722147	-0.00135054	0.00158427	0.395806	-0.000163136	0.00239434	0.945803
cg27587216	0.000409566	0.00864494	0.962299	-0.000781961	0.00469438	0.868011	0.00449636	0.0070947	0.527551
cg27587223	0.00815192	0.00865358	0.348242	0.00101559	0.00469908	0.829291	-0.00460208	0.00710179	0.518324
cg27587240	-0.00668348	0.0157232	0.671615	0.00458378	0.00853802	0.592444	0.0130065	0.0129036	0.315682
cg27587257	-0.00266494	0.0176085	0.879982	0.00517303	0.0095618	0.589594	0.00276754	0.0144509	0.848477
cg27587300	-0.00678016	0.00730341	0.355256	0.00176388	0.0039659	0.657366	0.00271163	0.00599373	0.651865
cg27587310	-0.00735243	0.0268108	0.78442	0.00878242	0.0145588	0.547594	0.00128435	0.022003	0.953559
cg27587317	-0.00132396	0.00427642	0.757454	-0.00289239	0.00232218	0.215578	-0.000675064	0.00350955	0.847822
cg27587439	-0.0162184	0.011532	0.162431	0.00600573	0.00626213	0.339635	0.0116969	0.00946407	0.219119
cg27587568	-0.00368549	0.00551101	0.505056	-0.000352265	0.0029926	0.90651	0.00157575	0.00452276	0.728203
cg27587621	0.000170711	0.00464738	0.970765	0.001708	0.00252362	0.49995	0.000689817	0.00381399	0.856806
cg27587645	-0.00128697	0.00287512	0.655306	0.000357245	0.00156125	0.819434	0.00170882	0.00235954	0.47047
cg27587661	0.11952	0.0496375	0.0177096	-0.0430569	0.0269542	0.113044	-0.106656	0.0407364	0.0100847
cg27587746	0.00541618	0.00799617	0.499608	0.000233668	0.00434209	0.95718	-0.0075432	0.00656227	0.252851
cg27587780	0.00116933	0.00896702	0.896486	-0.00248459	0.00486928	0.610892	-0.00371124	0.00735902	0.615051
cg27587826	-0.00551568	0.015554	0.723557	0.00936921	0.00844615	0.269726	0.00766962	0.0127648	0.549182
cg27587935	-0.0116163	0.00814431	0.156613	0.00174703	0.00442253	0.693586	0.00787474	0.00668385	0.241269
cg27587952	-0.0434349	0.0126876	0.000869588	0.00478206	0.00688961	0.489085	0.0311778	0.0104124	0.0033982
cg27587954	0.0064654	0.00940335	0.493175	-0.000146423	0.00510622	0.977175	0.00187351	0.00771711	0.808633
cg27588012	-0.00470557	0.0104795	0.654297	0.000299961	0.0056906	0.958057	0.00503445	0.00860029	0.55949
cg27588075	0.004469	0.00873583	0.609977	-0.00240063	0.00474374	0.613825	0.00161512	0.00716929	0.822177
cg27588076	-0.00870588	0.00640697	0.176985	0.00253731	0.00347912	0.46737	0.00806932	0.00525805	0.127738
cg27588083	0.00150147	0.00782851	0.848256	0.00411684	0.00425105	0.334955	-0.00328109	0.00642468	0.610584
cg27588093	0.0227686	0.0201867	0.261814	-0.00663936	0.0109618	0.545973	-0.0133215	0.0165667	0.423067
cg27588227	0.0137056	0.0255263	0.592406	-0.00504741	0.0138613	0.716455	0.00585184	0.0209488	0.780508
cg27588312	0.00104103	0.00285109	0.715713	0.00330067	0.0015482	0.0352374	-0.000671014	0.00233982	0.77482
cg27588321	-0.003131	0.00805886	0.698385	0.00118983	0.00437613	0.786216	-0.000644006	0.00661372	0.922606
cg27588348	-0.0185631	0.0128096	0.150139	0.0050721	0.00695588	0.467441	0.0149472	0.0105125	0.157899
cg27588356	-0.0282051	0.0236279	0.235155	0.0187651	0.0128304	0.146442	-0.000281589	0.0193908	0.98844
cg27588384	-0.00481983	0.00752713	0.523291	-0.00155446	0.00408739	0.704452	0.0107856	0.00617734	0.0836036
cg27588515	0.00681788	0.0105749	0.52045	-0.0040362	0.0057424	0.483618	-0.00754297	0.00867859	0.386659
cg27588577	0.00594807	0.00554313	0.285596	0.00212744	0.00301003	0.481197	-0.00615725	0.00454912	0.178669
cg27588605	0.0110571	0.0143536	0.442755	-0.0096319	0.00779433	0.219181	-0.000560547	0.0117797	0.962133
cg27588646	-0.00192213	0.0039848	0.630505	0.000357921	0.00216383	0.868924	0.00115425	0.00327024	0.724796
cg27588653	-0.00312666	0.00630228	0.620802	0.00170265	0.00342227	0.619815	0.00186273	0.00517214	0.719428
cg27588657	0.0097684	0.0148054	0.510771	-0.0110958	0.00803966	0.170346	0.00273115	0.0121505	0.82257
cg27588818	-0.00673967	0.00796486	0.399291	-0.00197949	0.00432508	0.648088	0.00717279	0.00653657	0.274892
cg27588971	0.00361601	0.00694479	0.603636	-0.00313336	0.00377116	0.407845	0.00314369	0.00569942	0.582354
cg27588974	-0.0103812	0.00611258	0.0922729	6.99415e-05	0.00331926	0.983227	0.00577797	0.00501645	0.251899
cg27589003	0.0137329	0.0116344	0.2404	-0.00867406	0.00631774	0.172554	-0.00829812	0.0095481	0.386692
cg27589058	0.0258403	0.0215732	0.23357	-0.00470771	0.0117147	0.688563	-0.0167815	0.0177046	0.345276
cg27589088	-0.000646477	0.0018134	0.722149	-1.25994e-05	0.000984712	0.989814	-0.000728823	0.00148821	0.6253
cg27589105	-0.00414443	0.00726867	0.56972	0.000793152	0.00394704	0.84111	0.00244541	0.00596522	0.682643
cg27589196	-0.0085202	0.0044177	0.0563512	0.0016736	0.0023989	0.486868	0.00280857	0.0036255	0.440195
cg27589204	0.000671282	0.00479484	0.888915	0.00158755	0.0026037	0.543299	-0.00240054	0.00393502	0.54309
cg27589230	-0.0143287	0.0130769	0.275593	0.0116858	0.00710105	0.102693	0.00461682	0.0107319	0.667895
cg27589276	0.0164485	0.0187077	0.38119	-0.00550766	0.0101587	0.588804	-0.0146451	0.015353	0.34223
cg27589309	0.0789826	0.0500209	0.117209	0.00910486	0.0271624	0.738112	-0.0438785	0.041051	0.287464
cg27589366	-0.00233275	0.00319272	0.466547	0.00171638	0.00173371	0.324346	-0.000376244	0.00262019	0.886084
cg27589376	-0.00821224	0.012603	0.516013	0.00479817	0.00684372	0.484718	0.0171288	0.010343	0.100557
cg27589420	0.0130087	0.0110921	0.243414	-0.0130755	0.00602325	0.0320935	-0.00950858	0.00910304	0.298521
cg27589474	-0.00668732	0.0118562	0.573877	-0.00668327	0.00643815	0.301512	0.00877925	0.00973008	0.36888
cg27589572	0.00367942	0.00574093	0.522915	-0.000169822	0.00311745	0.956656	-0.00340352	0.00471145	0.471586
cg27589582	-0.0151976	0.00815988	0.065204	0.005688	0.00443098	0.201949	0.0126891	0.00669662	0.0607371
cg27589594	0.0133014	0.00806305	0.101862	0.00722023	0.0043784	0.10199	-0.00439997	0.00661715	0.507485
cg27589611	-0.01406	0.0136555	0.305446	0.00396531	0.00741524	0.593901	0.00362532	0.0112068	0.746936
cg27589654	-0.0637487	0.0252426	0.0129802	0.0255194	0.0137073	0.0653091	0.0394639	0.020716	0.0593924
cg27589658	-0.00130393	0.0223946	0.953675	0.00318434	0.0121608	0.793924	0.00298664	0.0183788	0.871206
cg27589663	-0.00379836	0.00250909	0.132935	0.000313701	0.00136249	0.818332	0.00280082	0.00205916	0.176554
cg27589676	0.0278514	0.0149153	0.0645211	-0.00859143	0.00809931	0.291122	-0.0206059	0.0122406	0.0951327
cg27589731	-0.011575	0.0128529	0.369782	0.00634665	0.00697938	0.365157	0.0119579	0.010548	0.259403
cg27589742	-0.0117952	0.0175576	0.50312	0.0117568	0.00953415	0.220156	0.0072715	0.0144091	0.614817
cg27589744	-0.0025667	0.00224067	0.254486	-0.00051195	0.00121673	0.674752	0.00338169	0.00183886	0.0686103
cg27589758	0.0179092	0.0156391	0.254631	0.000779101	0.00849238	0.927071	-0.0209154	0.0128347	0.106046
cg27589763	-0.00295575	0.00941061	0.75405	0.00157332	0.00511016	0.758755	0.00639844	0.00772307	0.40919
cg27589796	-0.00267229	0.00657799	0.68535	0.000499037	0.00357198	0.889146	0.00182924	0.0053984	0.735369
cg27589809	0.0175307	0.00998351	0.0818776	0.00319812	0.00542125	0.556453	-0.0166904	0.00819323	0.0440411
cg27589814	-0.00922378	0.0142488	0.518761	0.000128651	0.00773738	0.986764	-0.00737801	0.0116936	0.529386
cg27589824	-0.00506414	0.0072373	0.485575	0.00523152	0.00393001	0.185884	-0.000370808	0.00593949	0.950333
cg27589832	0.00580136	0.00821138	0.481369	0.000132283	0.00445895	0.976386	0.000270109	0.00673889	0.9681
cg27589921	-0.000281152	0.00663893	0.966297	-0.00251269	0.00360508	0.487281	0.00234962	0.00544841	0.667132
cg27589932	0.0196065	0.0130293	0.135242	-0.0117702	0.0070752	0.099041	-0.0182499	0.0106929	0.0906919
cg27589951	-0.0172314	0.0101991	0.0939551	0.00827676	0.00553832	0.13792	0.0128147	0.00837016	0.12864
cg27589988	-0.0265412	0.0139499	0.0597062	0.00327075	0.00757509	0.666749	0.0154674	0.0114484	0.179449
cg27590049	-0.00118335	0.00295711	0.689806	-0.000520185	0.00160577	0.746593	0.000938196	0.00242683	0.699804
cg27590090	-0.0369295	0.0158224	0.0214122	0.0045064	0.00859192	0.600991	0.0317796	0.0129851	0.0159717
cg27590105	0.00723683	0.0073613	0.32772	-0.00301903	0.00399734	0.451708	-0.0061526	0.00604125	0.310707
cg27590143	0.00407083	0.0183453	0.824803	-0.00818907	0.0099619	0.412833	-0.00946014	0.0150556	0.531079
cg27590199	0.0735009	0.0789839	0.354108	0.0157396	0.0428899	0.714341	-0.0435409	0.0648202	0.503172
cg27590220	0.00345562	0.00345283	0.319116	-0.0020882	0.00187496	0.267821	-0.00219374	0.00283366	0.44049
cg27590344	-0.0241797	0.0110459	0.030709	0.015202	0.00599818	0.01267	0.0145536	0.00906515	0.111263
cg27590377	-0.0083565	0.0140037	0.551911	-0.00387726	0.00760431	0.61116	0.00797321	0.0114925	0.489287
cg27590397	0.00703893	0.00322253	0.0310636	-0.00145362	0.0017499	0.407948	-0.00585113	0.00264465	0.0290025
cg27590407	-0.0110428	0.011483	0.338327	0.00949267	0.00623553	0.13079	0.00788192	0.00942385	0.404754
cg27590469	0.00191238	0.00636754	0.76449	0.00207201	0.00345771	0.550242	-0.00169411	0.00522569	0.74641
cg27590475	-0.00202232	0.00311083	0.516989	0.000935122	0.00168925	0.580995	0.00133442	0.00255299	0.602243
cg27590562	-0.0147059	0.0122141	0.231169	0.0156584	0.00663252	0.0199933	0.0153574	0.0100238	0.128371
cg27590568	-0.0136024	0.0152265	0.373627	0.0127807	0.00826833	0.12504	0.00855879	0.0124961	0.494836
cg27590594	-0.00615565	0.00672327	0.361893	0.00159406	0.00365088	0.66324	0.00236904	0.00551763	0.668503
cg27590688	0.0144833	0.0105215	0.171448	-0.00707048	0.00571337	0.218525	-0.00794325	0.00863472	0.359627
cg27590742	-0.0130761	0.00760019	0.0881543	0.00295583	0.00412706	0.475382	0.0157095	0.0062373	0.0132192
cg27590748	0.00147498	0.00249117	0.555011	-0.000298421	0.00135276	0.825811	-0.00103856	0.00204445	0.612477
cg27590781	-0.00111217	0.00241942	0.64665	-0.000611794	0.0013138	0.642373	7.21197e-05	0.00198556	0.971091
cg27590787	-0.0221133	0.0147904	0.137749	0.0107375	0.00803151	0.184006	0.0080725	0.0121381	0.507409
cg27590859	-0.00482604	0.00867922	0.579309	-0.00177002	0.004713	0.707966	0.0025299	0.00712283	0.723134
cg27590993	-9.69678e-05	0.010665	0.992762	0.0064993	0.00579131	0.2642	0.0025647	0.00875251	0.770056
cg27591012	0.00979859	0.00847106	0.249896	-0.00500229	0.00459996	0.279209	-0.00659764	0.006952	0.344687
cg27591016	0.00103533	0.0202469	0.959311	-0.0109983	0.0109945	0.319341	0.013342	0.0166162	0.423735
cg27591053	-0.00240926	0.00248881	0.33515	-0.000287049	0.00135147	0.832191	0.000278757	0.00204251	0.891693
cg27591078	0.0338853	0.0215743	0.119139	-0.0180768	0.0117153	0.125701	-0.028898	0.0177055	0.105508
cg27591117	-0.00361964	0.00326881	0.270568	-0.000269918	0.00177503	0.879415	0.00204129	0.00268264	0.44833
cg27591145	-0.00941402	0.0202952	0.643669	0.00258033	0.0110207	0.815316	0.00818836	0.0166558	0.623966
cg27591155	0.00222869	0.00814772	0.784954	0.0042306	0.00442438	0.341067	0.00148456	0.00668664	0.82471
cg27591196	-0.00159229	0.00341242	0.641698	-3.47093e-05	0.00185302	0.985089	0.00109722	0.00280049	0.695967
cg27591283	-0.00399636	0.0113996	0.72658	0.00236341	0.0061902	0.703347	0.0138778	0.00935535	0.140826
cg27591349	-0.000553781	0.00535062	0.917756	-0.00141912	0.0029055	0.62622	0.00036745	0.00439113	0.933463
cg27591371	-0.0215248	0.0165016	0.194817	0.0103969	0.00896072	0.248449	0.0141606	0.0135425	0.298018
cg27591375	0.00659533	0.00408325	0.109128	-0.00558642	0.00221729	0.0131894	-0.00480383	0.00335103	0.15454
cg27591407	-0.00577099	0.0101075	0.569192	0.000336555	0.0054886	0.951216	-0.00336445	0.00829501	0.685825
cg27591450	0.00221044	0.0032834	0.502222	-0.00169257	0.00178296	0.344547	-0.0023288	0.00269461	0.389335
cg27591470	0.00849031	0.0150001	0.572535	0.00877484	0.00814537	0.283712	-0.00113173	0.0123102	0.926917
cg27591512	-0.000844592	0.00284836	0.767393	6.59514e-05	0.00154672	0.966066	3.01643e-05	0.00233758	0.989728
cg27591519	0.00234769	0.0069069	0.734577	-0.00186215	0.00375059	0.620536	-0.00431074	0.00566833	0.448586
cg27591548	0.00395974	0.0067003	0.555747	-0.000482153	0.0036384	0.894817	0.0035894	0.00549878	0.51527
cg27591554	0.0321907	0.0169233	0.0597662	-0.00654299	0.00918969	0.477977	-0.0162267	0.0138885	0.24519
cg27591595	0.00477368	0.0136125	0.726497	-0.00986176	0.0073919	0.184916	-2.88228e-05	0.0111715	0.997946
cg27591630	-0.013802	0.0099778	0.169384	0.00224866	0.00541815	0.678933	0.00544299	0.00818854	0.507628
cg27591668	0.00876993	0.0122513	0.47561	0.00720852	0.00665272	0.280936	-0.00336328	0.0100544	0.738633
cg27591803	0.00991352	0.017216	0.565904	0.00876813	0.00934863	0.350348	-0.0276737	0.0141287	0.0526815
cg27591807	-0.000773933	0.00990026	0.937832	0.000920085	0.00537605	0.864424	0.00579416	0.00812491	0.477272
cg27591826	0.00808608	0.00959032	0.400974	-8.96158e-05	0.00520774	0.986302	-0.00707005	0.00787055	0.370992
cg27591870	-0.000623672	0.00216202	0.773532	-0.000525714	0.00117402	0.655186	0.000556135	0.00177432	0.754543
cg27591897	0.000161753	0.0100297	0.987162	0.00324376	0.00544633	0.552676	-0.00800969	0.00823113	0.33264
cg27591920	0.0381923	0.0147492	0.0109128	0.00227309	0.00800912	0.777087	-0.0332906	0.0121043	0.0069631
cg27591957	0.0347254	0.0174639	0.0492501	-0.0252259	0.00948328	0.00898088	-0.0238214	0.0143322	0.0993429
cg27591961	-0.00226289	0.00834006	0.786647	0.000482845	0.00452883	0.915288	0.00353489	0.00684449	0.606572
cg27592035	0.00862176	0.0151198	0.569684	0.00393143	0.00821037	0.633005	-0.00710659	0.0124085	0.568002
cg27592062	-0.0147061	0.00914289	0.110598	0.00132795	0.00496478	0.789605	0.0150003	0.00750335	0.0480585
cg27592079	0.00809197	0.00701442	0.251156	-0.00292982	0.00380898	0.44343	-0.00491654	0.00575657	0.39492
cg27592085	-0.00406384	0.0140086	0.772289	0.0108258	0.00760698	0.157526	-0.00989471	0.0114966	0.391294
cg27592107	0.00765277	0.0077926	0.328227	-0.00569772	0.00423154	0.180913	-0.00894333	0.0063952	0.164793
cg27592112	-0.00255474	0.00725712	0.725488	0.00685645	0.00394077	0.0846778	0.00618172	0.00595575	0.301573
cg27592116	-0.00191625	0.00909886	0.833587	-0.00037889	0.00494087	0.939014	0.00487642	0.00746722	0.515091
cg27592126	-0.0317945	0.015506	0.0426964	0.00767435	0.0084201	0.364061	0.0170093	0.0127254	0.184098
cg27592168	0.0183692	0.0202133	0.365459	0.00308487	0.0109762	0.7792	-0.0244393	0.0165886	0.143537
cg27592266	0.0246074	0.0148175	0.0996217	-0.0174638	0.00804619	0.0321238	-0.0206203	0.0121603	0.0927717
cg27592279	0.00307157	0.0129783	0.813353	-0.00795049	0.00704747	0.261718	0.00722299	0.010651	0.499098
cg27592309	0.000235269	0.0124772	0.98499	-0.00199792	0.0067754	0.768642	-0.000897775	0.0102398	0.930294
cg27592321	-0.0263896	0.0187326	0.161728	0.0196367	0.0101722	0.0561286	0.0187964	0.0153734	0.224073
cg27592325	0.000867352	0.00892463	0.922755	-0.00723238	0.00484626	0.138467	0.00542036	0.00732424	0.460842
cg27592331	-0.00294609	0.00911971	0.747274	-0.00420069	0.0049522	0.398142	0.00537343	0.00748434	0.474306
cg27592412	-0.0018429	0.00717811	0.79786	0.000979688	0.00389787	0.802021	0.00310678	0.00589091	0.598988
cg27592424	0.0136004	0.00962827	0.160612	-0.00862635	0.00522835	0.101812	-0.0138316	0.00790169	0.0828268
cg27592453	-0.00346762	0.00983388	0.725048	-0.00301894	0.00534	0.57299	0.00356449	0.00807043	0.659593
cg27592465	-0.00366283	0.0109301	0.738177	0.00274731	0.00593526	0.644365	0.00301776	0.00897006	0.737191
cg27592523	0.00689451	0.00610967	0.261582	-0.000213187	0.00331768	0.948881	-0.00348133	0.00501406	0.48895
cg27592530	-0.00109153	0.00744957	0.883777	-0.000717041	0.00404528	0.859635	-0.00159276	0.00611369	0.794947
cg27592532	-0.00564558	0.00832711	0.49921	0.000658099	0.00452179	0.884551	0.0066683	0.00683386	0.331317
cg27592542	0.0128879	0.0163879	0.433306	-0.00186805	0.00889895	0.83412	-0.0132589	0.0134491	0.326369
cg27592564	-0.0289185	0.0124789	0.0223328	-0.000381161	0.00677629	0.955245	0.0257548	0.0102411	0.0133544
cg27592568	0.0173918	0.0122564	0.158729	0.00216711	0.00665551	0.745337	-0.00818129	0.0100586	0.417766
cg27592666	0.000719443	0.00251236	0.77514	0.00240918	0.00136426	0.0801836	-0.000722083	0.00206183	0.726848
cg27592707	-0.00308941	0.0111982	0.783153	-0.00473214	0.00608084	0.438119	0.00163729	0.00919007	0.858926
cg27592761	-0.00854558	0.0101055	0.399591	0.000485996	0.0054875	0.929589	0.00943044	0.00829335	0.257963
cg27592794	0.00944576	0.00768336	0.221553	-0.00229153	0.00417223	0.583958	-0.00681316	0.00630555	0.282282
cg27592809	-0.00964284	0.00986043	0.330253	-0.00261279	0.00535442	0.626543	0.00840614	0.00809222	0.301179
cg27592852	0.018537	0.0098935	0.0636328	-0.0043484	0.00537238	0.420032	-0.00896397	0.00811937	0.271992
cg27592868	0.000408005	0.00542876	0.940227	0.00157945	0.00294793	0.59319	-0.00037732	0.00445526	0.932661
cg27592871	0.00645723	0.00721165	0.372535	-0.00173326	0.00391608	0.658923	-0.00427434	0.00591844	0.471699
cg27592925	0.00813075	0.00797406	0.310132	-0.00548732	0.00433008	0.207741	-0.00601282	0.00654413	0.360205
cg27592988	-0.000529517	0.0134368	0.968637	0.00773793	0.00729647	0.291239	-0.0108288	0.0110273	0.328255
cg27593111	-0.000293398	0.0139586	0.983268	-0.00939776	0.00757984	0.217674	-0.0044967	0.0114555	0.695423
cg27593172	0.0306494	0.015242	0.0467874	-0.00769337	0.00827672	0.354656	-0.0217007	0.0125087	0.0855701
cg27593250	0.00441339	0.00715479	0.538612	-0.0042801	0.0038852	0.273023	0.00315203	0.00587177	0.592482
cg27593282	0.0162248	0.0178485	0.365324	-0.0140943	0.00969214	0.148738	-0.000241333	0.0146479	0.986885
cg27593320	0.00593871	0.0067175	0.378589	8.5028e-06	0.00364774	0.998144	-0.00472214	0.00551289	0.393548
cg27593341	0.0165733	0.0106509	0.122571	-0.00620033	0.00578368	0.286049	-0.0139376	0.00874097	0.113691
cg27593348	0.000983162	0.00284608	0.73042	0.00109739	0.00154548	0.479168	-0.000633835	0.00233571	0.786617
cg27593384	7.72544e-05	0.00187125	0.967144	-0.00073081	0.00101613	0.473537	1.73739e-05	0.00153569	0.990994
cg27593438	-0.00199722	0.00754071	0.791615	-0.00622516	0.00409477	0.131312	0.0108923	0.00618849	0.0811732
cg27593537	0.0188363	0.010161	0.0664478	-0.00703752	0.00551761	0.204832	-0.018418	0.00833886	0.0292693
cg27593593	0.00492372	0.010976	0.654609	0.00174204	0.00596018	0.770623	-0.011825	0.00900772	0.191997
cg27593649	-0.00279423	0.00763388	0.715046	0.00174363	0.00414536	0.674852	-0.00283096	0.00626495	0.65225
cg27593688	0.00185252	0.00263887	0.484154	0.000159845	0.00143296	0.911385	0.000929548	0.00216566	0.668601
cg27593760	0.0289831	0.0130261	0.0281216	-0.0077809	0.00707343	0.273726	-0.0111642	0.0106902	0.298618
cg27593778	8.44603e-05	0.00814078	0.991741	-0.00195262	0.00442062	0.659569	0.000488746	0.00668095	0.941815
cg27593807	-0.00337904	0.0103578	0.744868	-0.00195443	0.00562449	0.72889	-0.00278164	0.00850038	0.74411
cg27593875	0.0372985	0.0242545	0.12697	-0.00302074	0.0131707	0.81902	-0.0402476	0.0199051	0.0456065
cg27593881	-0.00498889	0.0077916	0.523315	-0.000769969	0.004231	0.855931	0.00898733	0.00639438	0.16269
cg27594073	-0.0506489	0.0274917	0.0681194	0.0263196	0.0149286	0.0806716	0.0447599	0.0225618	0.0497602
cg27594095	-0.00221315	0.00299649	0.461736	0.00109989	0.00162716	0.500485	0.00140251	0.00245915	0.569622
cg27594116	-0.0475923	0.0316921	0.136038	0.00651194	0.0172095	0.705868	0.0252872	0.026009	0.33306
cg27594157	0.00172715	0.00918127	0.851132	-0.00605233	0.00498562	0.227364	0.00754955	0.00753485	0.318567
cg27594248	-0.00603324	0.00712734	0.399116	0.00260584	0.00387029	0.502173	0.00800454	0.00584924	0.173952
cg27594282	-0.00622535	0.00572659	0.279371	0.00262271	0.00310966	0.40083	0.000773512	0.00469968	0.86957
cg27594337	-0.000934621	0.0020177	0.644129	0.00146583	0.00109566	0.183704	-0.00102481	0.00165588	0.537269
cg27594493	-0.0281701	0.0175368	0.111067	0.0160674	0.00952286	0.0943905	0.018069	0.014392	0.211963
cg27594502	0.000581316	0.00991418	0.953349	-0.00244802	0.00538361	0.650209	-0.00102315	0.00813633	0.900158
cg27594511	0.0012744	0.0270311	0.962483	-0.000359162	0.0146785	0.980523	0.0224272	0.0221838	0.31425
cg27594526	0.00455935	0.00729133	0.533062	-0.00531087	0.00395934	0.182569	0.000155313	0.00598382	0.97934
cg27594528	-0.0186003	0.0122166	0.130742	0.00643107	0.00663387	0.334458	0.0173772	0.0100259	0.0858569
cg27594565	-0.000405626	0.0165701	0.980515	0.0023798	0.00899791	0.791902	0.000373854	0.0135987	0.978117
cg27594575	0.00630621	0.0132398	0.6348	-0.00704127	0.00718948	0.329539	-0.00979457	0.0108656	0.369329
cg27594583	-0.00299238	0.00337947	0.377841	-0.000193348	0.00183512	0.916282	0.00244758	0.00277345	0.37943
cg27594616	-0.00504936	0.00831439	0.544901	-0.00575902	0.00451489	0.204797	0.00696718	0.00682342	0.309462
cg27594626	0.0217256	0.0142555	0.130376	-0.00434331	0.00774106	0.575888	-0.0275363	0.0116992	0.0203633
cg27594629	0.00673898	0.00913972	0.462492	0.000853322	0.00496306	0.863805	-0.00619516	0.00750075	0.410627
cg27594634	0.0433065	0.0213318	0.0447552	-0.0177338	0.0115836	0.128656	-0.0365807	0.0175065	0.0389642
cg27594664	0.00253111	0.00647239	0.696507	-0.00261087	0.00351464	0.459153	-0.00268811	0.00531174	0.61382
cg27594683	0.0020122	0.0100095	0.841048	0.00176103	0.00543539	0.746559	-0.00379855	0.0082146	0.644697
cg27594756	0.00435176	0.00377382	0.251351	0.00176455	0.00204926	0.391076	-0.00590684	0.00309709	0.0590999
cg27594758	-0.0034114	0.0066917	0.611216	0.00156439	0.00363373	0.667661	0.00319263	0.00549172	0.562192
cg27594833	-0.00533632	0.00755381	0.481407	-0.00428904	0.00410187	0.298025	0.00502573	0.00619923	0.419287
cg27594834	-0.000875396	0.00433183	0.840224	0.00154123	0.00235228	0.513701	0.00194878	0.00355503	0.584682
cg27594854	-0.00204899	0.0154074	0.894446	0.000336196	0.00836653	0.96802	-0.00407975	0.0126445	0.747572
cg27594927	0.00162093	0.00299637	0.589625	0.000170575	0.00162709	0.916698	-0.00167082	0.00245905	0.498275
cg27595003	-0.0216949	0.0318421	0.497096	-0.00382359	0.0172909	0.825399	0.024591	0.026132	0.348752
cg27595008	-0.00207945	0.0154448	0.893145	-0.0145275	0.00838687	0.086046	0.00233617	0.0126752	0.854109
cg27595098	-0.00267591	0.00976924	0.784666	-1.73922e-05	0.0053049	0.99739	0.000225354	0.00801738	0.977627
cg27595100	-0.014908	0.0162759	0.361694	0.00764896	0.00883818	0.388678	0.0218485	0.0133573	0.104761
cg27595123	-0.0106957	0.0167494	0.524429	0.0138219	0.00909525	0.131461	0.0102577	0.0137458	0.457114
cg27595127	0.0462602	0.0275919	0.0964626	-0.0293727	0.014983	0.0524768	-0.0237513	0.022644	0.296522
cg27595211	-0.0127312	0.0139655	0.363965	0.00522727	0.00758355	0.492093	0.0115562	0.0114612	0.315529
cg27595489	-0.012039	0.012992	0.356139	0.00881785	0.00705492	0.213994	0.00313167	0.0106622	0.769528
cg27595499	0.00164405	0.0155527	0.916006	0.0058977	0.00844542	0.486444	-1.74675e-05	0.0127637	0.998911
cg27595512	-0.000701574	0.00926068	0.939749	-0.00527742	0.00502874	0.296271	-0.00608893	0.00760002	0.424759
cg27595576	-0.00129214	0.0108307	0.905253	-0.00610479	0.00588128	0.301545	0.0109635	0.00888848	0.220039
cg27595580	0.0109387	0.0076992	0.158215	0.00395285	0.00418083	0.346491	-0.011183	0.00631855	0.0795199
cg27595582	0.00277174	0.00260221	0.289142	0.00110858	0.00141305	0.434418	-0.0036589	0.00213557	0.0894723
cg27595610	-0.00188659	0.00294989	0.523797	0.0017279	0.00160185	0.283088	0.00134612	0.00242091	0.579313
cg27595736	0.0131858	0.0206534	0.524521	-0.0109165	0.0112152	0.332509	0.00596652	0.0169498	0.725503
cg27595775	-0.0388613	0.018903	0.042166	0.0106817	0.0102647	0.300332	0.0283078	0.0155132	0.0707522
cg27595778	0.00493064	0.00679819	0.469816	0.0032286	0.00369156	0.383703	-0.00290186	0.00557911	0.604018
cg27595784	-0.0110088	0.00803854	0.173631	0.00276696	0.00436509	0.527473	0.00899696	0.00659704	0.175419
cg27595849	-0.00728452	0.00366752	0.0494955	0.00358482	0.00199154	0.0745975	0.00404094	0.00300985	0.182175
cg27595860	-0.00617414	0.00611351	0.314751	0.00673737	0.00331977	0.0448243	0.00178184	0.00501722	0.72316
cg27595988	0.0192573	0.0120161	0.111885	-0.0186566	0.00652499	0.00508133	-0.0212071	0.00986132	0.0337023
cg27595997	-0.00559384	0.00855908	0.514762	-0.000516539	0.00464776	0.91171	0.00163847	0.00702423	0.815994
cg27596010	-0.00306714	0.0063808	0.631697	0.000339104	0.00346491	0.922215	-0.00023973	0.00523657	0.963569
cg27596068	0.000805543	0.00707802	0.909597	0.00273136	0.00384351	0.47881	-0.00343883	0.00580877	0.555061
cg27596096	0.0164332	0.0120615	0.175837	-0.000514571	0.00654963	0.937521	-0.0107328	0.00989856	0.280611
cg27596150	-0.0155843	0.00961024	0.107745	-0.00208743	0.00521856	0.689931	0.0127876	0.0078869	0.107799
cg27596169	0.0223509	0.0122548	0.0708891	-0.0153721	0.0066546	0.0227546	-0.0153401	0.0100572	0.130059
cg27596172	0.0599897	0.119118	0.61554	-0.0168094	0.0646837	0.79545	-0.0537573	0.0977576	0.5835
cg27596226	-0.0021875	0.00821387	0.790493	-0.0011958	0.0044603	0.789125	0.00272091	0.00674093	0.687261
cg27596275	-0.00167144	0.00766184	0.827716	-0.000709464	0.00416054	0.864913	-0.000528094	0.0062879	0.93322
cg27596345	-0.01513	0.0191369	0.430867	0.0106574	0.0103917	0.307345	0.0168943	0.0157052	0.284409
cg27596415	-0.0374909	0.0241355	0.123212	0.0105439	0.0131061	0.422841	0.0461935	0.0198075	0.0215144
cg27596495	0.00411722	0.0103203	0.690708	-0.00613256	0.00560414	0.276218	-0.00284923	0.00846963	0.737206
cg27596513	-0.00142501	0.01115	0.898538	-0.00307885	0.00605468	0.612115	-0.00686104	0.00915054	0.454978
cg27596538	0.00493495	0.00364329	0.178342	-0.000925829	0.00197838	0.64073	-0.00254967	0.00298996	0.395654
cg27596556	-0.000566983	0.0130395	0.965396	0.00269069	0.0070807	0.704676	0.00909481	0.0107012	0.397233
cg27596649	0.0338714	0.0171765	0.0511247	-0.0226153	0.0093272	0.0169513	-0.0130613	0.0140964	0.356176
cg27596690	-0.00356233	0.00668983	0.595454	-0.0030552	0.00363272	0.40216	0.00387485	0.00549019	0.481819
cg27596707	0.000773349	0.00401543	0.847632	-0.00296211	0.00218046	0.177093	0.000956943	0.00329537	0.772065
cg27596715	0.00556651	0.0161819	0.731506	0.00303289	0.00878712	0.73064	-0.000112842	0.0132801	0.993236
cg27596729	-0.0112123	0.00612662	0.069943	0.00374765	0.00332688	0.262417	0.0104195	0.00502797	0.0405754
cg27596766	0.00419281	0.0181919	0.818149	-0.00544701	0.00987858	0.58248	0.00312851	0.0149297	0.834407
cg27596779	0.000886141	0.0119205	0.940877	0.00238783	0.00647306	0.712921	0.00426343	0.00978285	0.663831
cg27596786	-0.000655458	0.00228211	0.774487	-0.000306593	0.00123923	0.805056	-0.000474479	0.00187287	0.800476
cg27596828	-0.0334268	0.0141854	0.0202221	0.00384286	0.00770299	0.618861	0.0273763	0.0116417	0.0204734
cg27596843	0.0429126	0.025152	0.0908059	-0.0100057	0.0136581	0.465368	-0.0407934	0.0206416	0.0506277
cg27596890	0.00937636	0.00758166	0.218826	-0.00283392	0.004117	0.492685	-0.00882053	0.00622209	0.159129
cg27596894	0.0121809	0.00847366	0.153414	-0.00577795	0.00460138	0.211885	-0.00795616	0.00695413	0.25507
cg27597037	-0.0178793	0.00685263	0.0103402	0.00464063	0.00372112	0.215008	0.0118409	0.00562379	0.0375235
cg27597069	-0.00218208	0.0032404	0.502107	-0.0018382	0.0017596	0.298468	0.00287969	0.00265932	0.281236
cg27597110	-0.00129481	0.00344359	0.707636	-0.000876364	0.00186994	0.640241	0.00174897	0.00282607	0.537281
cg27597118	0.000910324	0.00682711	0.894169	-0.00116019	0.00370727	0.754911	-0.00167617	0.00560285	0.76538
cg27597123	0.00357847	0.00666654	0.592503	-0.000349251	0.00362007	0.923318	-0.00348665	0.00547108	0.525262
cg27597145	0.00606226	0.0141485	0.669144	0.00560458	0.00768293	0.467256	-0.00765587	0.0116113	0.511053
cg27597264	0.00958563	0.00994098	0.337034	-0.000233626	0.00539816	0.965558	-0.00913347	0.00815833	0.265354
cg27597325	0.00049644	0.00183235	0.786952	0.00126342	0.000995002	0.206848	-0.00193766	0.00150376	0.200261
cg27597392	-0.00585781	0.0158161	0.711819	-0.00322898	0.00858847	0.707666	0.0125138	0.0129799	0.337117
cg27597459	0.00334673	0.0120809	0.782279	-0.000113334	0.00656017	0.986248	0.00111049	0.00991449	0.911022
cg27597465	0.0516551	0.0251047	0.0419939	-0.0191848	0.0136324	0.16216	-0.0344851	0.0206028	0.0970108
cg27597473	0.00421861	0.00821607	0.608661	-0.0050161	0.0044615	0.26333	-0.00144413	0.00674274	0.830807
cg27597505	-0.00440695	0.0205355	0.830475	-0.00287401	0.0111512	0.797096	-0.0108058	0.016853	0.52274
cg27597517	0.0140477	0.00768049	0.0701076	-0.00314	0.00417067	0.453132	-0.0115349	0.0063032	0.0699566
cg27597620	-0.0121173	0.015553	0.437595	0.00847072	0.00844558	0.318073	0.0206795	0.0127639	0.108064
cg27597681	0.00712957	0.00911705	0.435892	0.00646378	0.00495075	0.194407	-0.00359267	0.00748215	0.632063
cg27597790	-0.000379349	0.00365191	0.917456	-0.00122008	0.00198306	0.53966	-0.000520323	0.00299704	0.862489
cg27597825	0.022737	0.015905	0.15568	-0.0087689	0.00863675	0.31219	-0.01422	0.0130529	0.278351
cg27597853	-0.0343612	0.0168398	0.0436985	0.0134468	0.00914439	0.144282	0.0239546	0.0138201	0.0858408
cg27597872	0.00720806	0.00709417	0.311833	0.00158421	0.00385228	0.681698	-0.0072033	0.00582202	0.218629
cg27597923	-0.00546127	0.00248103	0.0298096	0.0013283	0.00134725	0.326331	0.00223635	0.00203612	0.274455
cg27597926	0.0116623	0.00521075	0.0272275	0.00141217	0.00282955	0.618719	-0.0100898	0.00427634	0.020066
cg27597956	-0.00104359	0.00543182	0.847999	-0.00155177	0.00294959	0.599881	-0.00155848	0.00445777	0.7273
cg27598017	0.00149251	0.00333645	0.655513	-0.00373793	0.00181176	0.0414528	8.6688e-05	0.00273815	0.974801
cg27598026	-0.021212	0.0137522	0.125838	0.0126813	0.00746772	0.092307	0.00748534	0.0112861	0.508567
cg27598047	0.000759518	0.00607038	0.900658	0.000434503	0.00329635	0.895373	0.00287841	0.00498182	0.564591
cg27598052	0.00363841	0.0118133	0.758671	-0.00597317	0.0064149	0.35382	-0.00683338	0.00969494	0.482399
cg27598086	0.00222791	0.0359691	0.950724	-0.0114926	0.019532	0.55747	0.0100946	0.029519	0.733025
cg27598107	0.0169287	0.0169153	0.319125	0.00130953	0.00918536	0.886893	-0.0123495	0.013882	0.375618
cg27598114	-0.00166114	0.00379601	0.662532	0.00137249	0.00206131	0.506912	-0.000267433	0.00311529	0.931745
cg27598122	-0.00373418	0.00877692	0.671337	0.00138948	0.00476605	0.77119	0.00654561	0.00720302	0.365478
cg27598129	0.0465297	0.0207912	0.0272383	-0.0261178	0.01129	0.0225625	-0.0217569	0.0170628	0.204958
cg27598168	-0.00629642	0.00649502	0.334461	0.00504796	0.00352693	0.15519	0.00157515	0.00533031	0.768162
cg27598208	-0.00644663	0.012932	0.619127	-0.00132497	0.00702237	0.850693	0.00274484	0.010613	0.796405
cg27598340	-0.037781	0.0225298	0.0963947	0.0174621	0.0122341	0.156318	0.029188	0.0184897	0.117297
cg27598407	-0.0199551	0.0249331	0.425236	-0.000913076	0.0135392	0.946354	0.0244094	0.020462	0.23547
cg27598423	-0.0163439	0.00770407	0.0361286	0.00478268	0.00418347	0.255424	0.007731	0.00632255	0.224031
cg27598552	-0.0179072	0.00761369	0.0204532	0.00850722	0.00413439	0.0419858	0.0117676	0.00624838	0.0623005
cg27598576	-0.0107491	0.0287838	0.709537	0.0100352	0.0156302	0.522185	0.00561585	0.0236222	0.812528
cg27598583	0.00167827	0.0126564	0.89475	-0.00181953	0.00687269	0.791699	0.00545579	0.0103868	0.600459
cg27598621	0.000695975	0.00283894	0.806795	-0.000200243	0.0015416	0.896888	-0.00108268	0.00232985	0.643064
cg27598629	0.00302515	0.00902499	0.738114	-0.00343975	0.00490076	0.484235	0.000395383	0.0074066	0.957524
cg27598661	0.00386188	0.00196848	0.0523057	-0.00117765	0.00106893	0.272993	-0.0048305	0.00161549	0.00344139
cg27598684	-0.0105925	0.0152274	0.488133	0.0112287	0.00826882	0.177256	0.0131877	0.0124968	0.293609
cg27598697	0.0241647	0.00892894	0.007888	-0.00719176	0.0048486	0.140863	-0.011187	0.00732777	0.129717
cg27598706	0.0127729	0.00987592	0.198604	-0.00324629	0.00536283	0.546206	-0.0122275	0.00810494	0.134256
cg27598761	-0.0130974	0.0184371	0.478968	0.00305853	0.0100117	0.760566	0.00745499	0.0151309	0.623206
cg27598794	0.017611	0.0097155	0.0726104	-0.00991395	0.00527572	0.0628687	-0.0108193	0.00797328	0.177576
cg27598806	-0.00578481	0.00625294	0.356921	0.0028157	0.00339548	0.408759	0.0009394	0.00513164	0.855088
cg27598941	0.0073355	0.00679125	0.282443	-0.00112776	0.00368779	0.760329	-0.00680017	0.00557342	0.225034
cg27598956	0.00316308	0.00517766	0.54252	0.000857951	0.00281158	0.760829	-0.00180714	0.00424918	0.671455
cg27598979	-0.00239047	0.00695558	0.731745	-0.00178119	0.00377702	0.638156	0.00306172	0.00570828	0.59279
cg27599008	-0.0293311	0.0184422	0.114606	-0.00122036	0.0100145	0.903233	0.0119886	0.015135	0.430003
cg27599015	-0.000417469	0.00960109	0.965397	0.0102396	0.00521359	0.0520505	-0.00177953	0.00787939	0.82174
cg27599079	0.0178754	0.012157	0.144313	-0.00471422	0.00660149	0.476669	-0.015443	0.00997694	0.124525
cg27599091	-0.0101409	0.0177833	0.56967	0.0016602	0.00965668	0.863815	-0.00257912	0.0145943	0.860052
cg27599097	9.84126e-05	0.00966658	0.991896	0.00346229	0.00524915	0.510896	-0.0072713	0.00793313	0.361371
cg27599101	0.0370776	0.0195514	0.0605283	-0.00589007	0.0106168	0.580167	-0.0402549	0.0160454	0.0135714
cg27599112	-0.0079936	0.00730346	0.276128	0.000741875	0.00396593	0.851957	0.0133497	0.00599378	0.0279655
cg27599114	0.000938271	0.00448055	0.834516	0.00256462	0.00243303	0.294154	0.00098892	0.00367708	0.788478
cg27599129	-0.0135186	0.0105791	0.203991	-0.000945818	0.00574469	0.869528	0.0057698	0.00868204	0.507718
cg27599211	-0.0269776	0.0199741	0.179586	0.0052493	0.0108463	0.629369	0.0219081	0.0163922	0.184146
cg27599271	-0.00544764	0.0101217	0.591516	0.0043605	0.00549628	0.429279	0.00329142	0.00830662	0.692695
cg27599297	-0.00422935	0.00956812	0.659339	-0.00292717	0.00519569	0.57432	0.00278008	0.00785233	0.723983
cg27599304	-0.0229669	0.0132495	0.0858228	-0.000459074	0.00719473	0.94924	0.0306749	0.0108735	0.00568028
cg27599319	-0.0193665	0.0149851	0.198933	-0.00568579	0.00813722	0.48619	0.0229204	0.0122979	0.0650219
cg27599324	0.00492498	0.00587214	0.403455	-0.000819185	0.00318869	0.797734	-0.0037357	0.00481913	0.439896
cg27599329	-0.00275765	0.00217945	0.20844	-0.0019657	0.00118349	0.0995747	0.00202084	0.00178863	0.261006
cg27599376	0.00472232	0.0113207	0.677387	-0.001627	0.00614735	0.791762	-0.00562999	0.00929059	0.545771
cg27599405	-0.000934635	0.00660629	0.887752	-0.000466609	0.00358735	0.896748	0.00324091	0.00542163	0.551219
cg27599461	-0.00994192	0.0103363	0.338239	0.00330271	0.00561285	0.557457	0.00780678	0.00848279	0.359425
cg27599507	-0.00267331	0.00175114	0.129728	0.000774691	0.000950905	0.417011	0.00199008	0.00143712	0.168925
cg27599630	-0.0101778	0.00730952	0.166608	0.00468532	0.00396922	0.240383	0.00481049	0.00599875	0.424331
cg27599783	-0.0140906	0.00989797	0.157398	0.00617999	0.00537481	0.252717	0.00611586	0.00812304	0.453117
cg27599788	0.0168195	0.0116286	0.150912	-0.0019685	0.00631457	0.755829	-0.0135404	0.00954331	0.158774
cg27599815	-0.0176353	0.0138296	0.20493	-0.000628141	0.00750975	0.933492	0.0110483	0.0113496	0.332464
cg27599831	-0.0024031	0.00863727	0.781362	-0.000294289	0.00469022	0.950083	0.0049534	0.0070884	0.48615
cg27599848	-0.0203946	0.0176145	0.249441	-0.000690432	0.00956503	0.942587	0.0112363	0.0144558	0.438657
cg27599856	0.000642549	0.00701224	0.927157	0.00172186	0.00380779	0.65202	-0.00398916	0.00575478	0.489651
cg27599888	0.00876987	0.0140205	0.532935	-0.00908942	0.00761341	0.235097	-0.00185323	0.0115063	0.87234
cg27600072	0.0102877	0.0106887	0.33792	-0.00692725	0.00580421	0.235247	0.00206876	0.008772	0.813998
cg27600082	0.00111143	0.0130454	0.932259	-0.000129263	0.00708392	0.985475	0.00793206	0.010706	0.460336
cg27600084	0.0114206	0.0118824	0.33859	-0.014595	0.00645237	0.0256649	-0.002557	0.00975158	0.793647
cg27600107	-0.0004738	0.00447925	0.915952	-0.00148291	0.00243232	0.543339	0.00230664	0.00367601	0.531642
cg27600134	-0.0109265	0.0113841	0.339258	0.00409636	0.0061818	0.508941	0.0117049	0.00934265	0.212918
cg27600136	0.0098725	0.0223509	0.659569	-0.00908459	0.012137	0.455754	-0.000915713	0.0183428	0.960275
cg27600161	-0.000425414	0.017839	0.981018	0.010577	0.00968697	0.27727	0.00508671	0.0146401	0.728917
cg27600265	0.00778972	0.00870694	0.372924	-0.00602306	0.00472805	0.205384	-0.00180239	0.00714558	0.801327
cg27600381	0.00783588	0.0107807	0.468867	0.00149457	0.00585416	0.798967	-0.00868366	0.00884748	0.328508
cg27600413	0.00531327	0.0119402	0.657202	-0.000647191	0.00648379	0.920671	-0.00391794	0.00979905	0.690058
cg27600432	-0.00525819	0.00521178	0.315234	0.00262935	0.00283011	0.354891	0.00442998	0.00427719	0.302604
cg27600433	0.0027725	0.019596	0.887747	0.00784685	0.0106411	0.462442	-0.0111075	0.016082	0.491224
cg27600435	0.00320717	0.0104946	0.760485	-0.00155155	0.00569878	0.785932	-0.0026545	0.00861266	0.758506
cg27600510	-0.0120565	0.0146673	0.412857	0.00149077	0.00796466	0.85187	0.0113898	0.0120371	0.346109
cg27600784	-0.00866991	0.0100776	0.391487	0.00978348	0.00547235	0.0765614	0.00365423	0.00827045	0.659472
cg27600788	1.10715e-05	0.00197133	0.995529	0.00019074	0.00107047	0.858907	0.000537681	0.00161783	0.740259
cg27600813	-0.00178978	0.00362541	0.622519	-0.00249817	0.00196868	0.207133	-0.000966212	0.00297529	0.745991
cg27600892	0.00350949	0.00614601	0.569151	0.00146522	0.00333741	0.661501	-0.00176602	0.00504388	0.72691
cg27600938	-0.0142646	0.0157747	0.367828	0.00490092	0.00856599	0.568397	0.00300032	0.0129459	0.817157
cg27600981	0.0163872	0.0122486	0.183695	0.00205403	0.00665125	0.758044	-0.0190323	0.0100521	0.0609375
cg27601131	-0.000799574	0.0031262	0.79861	0.0034672	0.00169759	0.043501	-0.000402299	0.0025656	0.875686
cg27601169	-0.039633	0.0616636	0.521737	-0.000929705	0.0334846	0.9779	0.0181392	0.0506059	0.7207
cg27601182	0.00601311	0.013007	0.644782	-0.00202682	0.00706309	0.774683	-0.00781987	0.0106746	0.465379
cg27601188	-0.0161703	0.00729908	0.0287938	0.000719321	0.00396355	0.856322	0.0182805	0.00599019	0.00285241
cg27601198	0.0074649	0.00539912	0.169584	-0.00562093	0.00293183	0.0578057	-0.00647523	0.00443093	0.146764
cg27601208	0.00335632	0.0100507	0.739061	-0.00428132	0.00545774	0.434462	0.000420387	0.00824837	0.959445
cg27601226	0.00324858	0.0107531	0.763141	-0.00359932	0.00583915	0.538896	0.00151851	0.0088248	0.863696
cg27601287	0.0124663	0.00918817	0.17763	-0.00532107	0.00498937	0.288541	-0.00397063	0.00754051	0.59955
cg27601318	-0.00889347	0.011297	0.432835	0.00210429	0.00613453	0.732235	0.0074375	0.00927121	0.424159
cg27601380	-0.00483109	0.0179131	0.7879	0.0115692	0.0097272	0.236857	-0.00810411	0.0147009	0.582568
cg27601516	-0.0112462	0.00795371	0.160199	-0.000626378	0.00431903	0.884955	0.00406626	0.00652742	0.534607
cg27601554	-0.0097319	0.0134507	0.470893	0.00647496	0.00730401	0.377285	0.00990623	0.0110387	0.371459
cg27601574	0.0144815	0.0089109	0.106994	-0.0041577	0.0048388	0.392077	-0.015126	0.00731297	0.0409486
cg27601582	-0.00708822	0.00480388	0.14293	-0.000340107	0.00260861	0.896505	0.00472448	0.00394243	0.23335
cg27601695	0.0217445	0.0163014	0.18499	4.74323e-05	0.00885199	0.995734	-0.0222627	0.0133782	0.0989367
cg27601699	-0.00444301	0.00927453	0.632851	-0.00235721	0.00503626	0.640677	0.0065309	0.00761139	0.392734
cg27601728	-0.0012879	0.00226598	0.570948	-0.00110157	0.00123048	0.372616	0.00204428	0.00185964	0.274041
cg27601809	-0.0163918	0.0121174	0.178911	-0.00133641	0.00658003	0.839431	0.00641764	0.0099445	0.520047
cg27601844	-0.0043095	0.00779608	0.581538	-0.00277086	0.00423344	0.514145	0.00196316	0.00639806	0.759548
cg27601855	0.00161273	0.00351708	0.647468	-0.00143102	0.00190985	0.455287	0.00241298	0.00288639	0.404974
cg27601906	0.0150984	0.0183728	0.412978	0.0157124	0.00997679	0.118153	-0.0216836	0.0150781	0.153248
cg27602069	-0.01014	0.0223147	0.650429	-0.00762965	0.0121174	0.530231	0.00231855	0.0183132	0.899484
cg27602153	-0.00131873	0.00372147	0.72375	0.00131436	0.00202084	0.516787	-0.0021349	0.00305412	0.486014
cg27602263	-0.0270961	0.0194133	0.165599	-0.00689309	0.0105418	0.514553	0.0299456	0.015932	0.06281
cg27602277	-0.0191158	0.0175064	0.277247	0.00308024	0.00950633	0.746538	0.0091328	0.0143671	0.526308
cg27602386	-0.00685044	0.0155806	0.661033	-0.00022132	0.00846059	0.979178	0.000943698	0.0127866	0.941301
cg27602456	0.00113543	0.0139751	0.935393	-0.0004724	0.00758876	0.950477	0.00460382	0.011469	0.688894
cg27602500	-0.00521037	0.00643479	0.41985	0.000686489	0.00349422	0.84461	0.00146809	0.00528088	0.781534
cg27602786	-0.000982496	0.00384717	0.798905	-0.00280771	0.00208909	0.181718	0.00217902	0.00315728	0.491548
cg27602795	0.00319694	0.0121407	0.792793	0.00903979	0.00659265	0.173106	0.00398065	0.00996358	0.690285
cg27602818	0.0014527	0.0125102	0.907768	0.00680021	0.0067933	0.319016	-0.00578754	0.0102668	0.574097
cg27602828	0.00911023	0.00696324	0.193488	-0.000199105	0.00378119	0.958101	-0.000639121	0.00571457	0.911154
cg27602909	0.012552	0.00980911	0.203371	-0.0103941	0.00532655	0.0535562	-0.00908663	0.00805011	0.261455
cg27602915	0.00223789	0.00690135	0.746351	0.000786775	0.00374758	0.834101	-0.00381709	0.00566378	0.501758
cg27602981	-0.0148321	0.00614064	0.0173659	0.00503456	0.0033345	0.133951	0.0118739	0.00503948	0.0202341
cg27602992	-0.0265951	0.0164245	0.108262	0.00955373	0.00891887	0.286432	0.0218337	0.0134792	0.108138
cg27603000	0.00197567	0.0150363	0.895704	0.000347836	0.00816502	0.966097	0.00396319	0.0123399	0.748692
cg27603015	-0.015559	0.0112176	0.168242	-0.00523329	0.00609141	0.39214	0.0134265	0.00920605	0.147568
cg27603049	0.0333024	0.0176946	0.0624689	-0.00769252	0.00960851	0.425092	-0.0141666	0.0145215	0.331422
cg27603055	-0.0101986	0.00737764	0.16966	0.00311098	0.00400621	0.439097	0.00996197	0.00605466	0.102754
cg27603069	-0.0213074	0.00937314	0.0249538	0.0164934	0.00508981	0.00157897	0.0115301	0.00769232	0.13676
cg27603082	-0.00693335	0.00973877	0.478014	0.00323965	0.00528836	0.541405	0.00172218	0.00799238	0.829794
cg27603097	0.00672816	0.0124452	0.58986	-0.00308682	0.00675799	0.64874	-0.00115174	0.0102135	0.910421
cg27603112	0.00288081	0.00433574	0.507803	0.000573291	0.0023544	0.808073	-0.00178899	0.00355824	0.616129
cg27603236	0.0152651	0.0128062	0.235823	-0.0081788	0.00695405	0.242086	-0.0121225	0.0105098	0.251226
cg27603322	-0.00406919	0.00231756	0.0819048	0.00212484	0.00125848	0.0941652	0.00386806	0.00190197	0.044387
cg27603338	-0.00583197	0.0111912	0.603331	0.0070862	0.00607708	0.246115	-0.000369404	0.00918439	0.96799
cg27603366	-0.00186106	0.0040752	0.648802	0.00175612	0.00221292	0.429151	-0.000635935	0.00334442	0.849544
cg27603467	0.00868341	0.0145395	0.551581	0.00298544	0.00789524	0.706062	-0.00732006	0.0119322	0.540832
cg27603495	0.011507	0.00877136	0.192289	-0.00248263	0.00476303	0.603255	-0.00438497	0.00719845	0.543678
cg27603521	-0.00516602	0.00217614	0.0193329	-0.000123454	0.00118169	0.916985	0.00626341	0.00178591	0.000656969
cg27603567	-0.0176543	0.0175264	0.316003	0.0169608	0.00951722	0.0774894	0.0195067	0.0143835	0.177817
cg27603605	-0.0225805	0.00987347	0.0241103	-0.0021303	0.0053615	0.691892	0.0177723	0.00810292	0.0303892
cg27603630	-0.0114204	0.00926852	0.220514	-0.0017359	0.005033	0.730826	0.000776065	0.00760646	0.918921
cg27603693	0.00613484	0.00653993	0.350269	-0.00524044	0.00355132	0.1429	-0.00163539	0.00536717	0.761169
cg27603711	-0.00341944	0.00775554	0.660149	-0.000824997	0.00421142	0.845054	0.00620557	0.00636479	0.331707
cg27603720	-0.00401659	0.0135302	0.767133	-0.00433903	0.0073472	0.556021	0.00342235	0.0111039	0.758505
cg27603796	-0.00269127	0.00228431	0.241277	-0.000602345	0.00124043	0.628221	0.00274919	0.00187468	0.14537
cg27603843	0.00837748	0.0232075	0.718805	0.00339121	0.0126022	0.788359	-0.0188617	0.0190458	0.324187
cg27603882	0.00139036	0.00403815	0.731273	-0.00318845	0.0021928	0.148779	0.000716718	0.00331401	0.829179
cg27604101	0.0084821	0.0041113	0.0414555	0.00121097	0.00223252	0.588624	-0.00671996	0.00337404	0.0488862
cg27604145	-0.0123245	0.0110216	0.265911	0.00544823	0.00598495	0.364643	0.00413002	0.00904516	0.648859
cg27604208	-0.00534595	0.00736738	0.46961	0.00519627	0.00400064	0.196709	0.00057237	0.00604624	0.924753
cg27604221	0.00712606	0.00822658	0.388253	-0.0107882	0.0044672	0.0173846	-0.00226926	0.00675136	0.737422
cg27604242	-0.000854163	0.00856177	0.920713	0.00246771	0.00464922	0.596641	-0.00194212	0.00702644	0.782758
cg27604249	-0.000628964	0.004656	0.89279	0.000470615	0.00252831	0.852679	0.000328047	0.00382107	0.93174
cg27604310	-0.00780122	0.00671401	0.247778	-0.00279477	0.00364585	0.444985	0.0055697	0.00551003	0.314316
cg27604416	0.00183945	0.00272434	0.50097	-0.00296936	0.00147937	0.0471836	-0.000276642	0.0022358	0.901753
cg27604490	-0.00696155	0.0232352	0.765039	-0.00783685	0.0126172	0.535804	0.0080827	0.0190686	0.672485
cg27604613	-0.00934339	0.00414951	0.0263285	-5.00676e-05	0.00225327	0.982313	0.0091524	0.00340541	0.00831466
cg27604620	-0.00929753	0.00387292	0.018044	-0.000901026	0.00210308	0.669174	0.00910521	0.00317841	0.00500082
cg27604626	-0.00330276	0.0121544	0.786336	-0.00159568	0.00660011	0.809411	-0.000342468	0.00997485	0.972674
cg27604671	0.000917415	0.0021582	0.671606	-0.000449422	0.00117195	0.702102	-0.000190264	0.00177118	0.91465
cg27604672	0.0100172	0.00863938	0.248772	0.000344272	0.00469136	0.941634	-0.012593	0.00709014	0.0784765
cg27604702	0.00167252	0.00309807	0.590385	0.000519671	0.00168232	0.757981	-0.00163421	0.00254251	0.521723
cg27604822	-0.00410589	0.0127282	0.747624	-0.00479697	0.0069117	0.489122	-0.000538387	0.0104458	0.958988
cg27604841	-0.0128323	0.00777346	0.101635	-0.000375752	0.00422115	0.929231	0.0173246	0.0063795	0.00768269
cg27604873	-0.000859904	0.0167042	0.959038	-0.00176623	0.00907075	0.845974	0.0106621	0.0137088	0.438381
cg27604897	-0.00232674	0.00742235	0.754511	0.00348357	0.00403049	0.389301	-0.000766277	0.00609135	0.900122
cg27604917	0.00538905	0.0075289	0.475643	-0.000427197	0.00408835	0.91697	-0.00021786	0.00617879	0.971937
cg27604944	-0.0009669	0.00453379	0.831515	0.00143412	0.00246194	0.56141	0.00146186	0.00372077	0.69516
cg27604968	-0.00405028	0.0222709	0.856024	-0.00172359	0.0120936	0.886929	0.0124008	0.0182772	0.498889
cg27604975	-0.00464126	0.0136167	0.733865	0.00389161	0.00739413	0.599732	-0.0035561	0.0111749	0.750919
cg27604999	0.0140667	0.00832278	0.0938322	0.00021265	0.00451944	0.962557	-0.0185455	0.00683031	0.00769344
cg27605138	-0.00489037	0.00647248	0.451525	-0.000412066	0.00351469	0.906883	0.00372259	0.00531181	0.484899
cg27605181	-0.00429566	0.00272206	0.117416	-0.000260542	0.00147814	0.860411	0.00323523	0.00223393	0.150399
cg27605208	-0.0192589	0.0151718	0.206983	-0.0097439	0.00823863	0.239474	0.0238094	0.0124512	0.0584492
cg27605211	-7.77171e-05	0.00752027	0.991773	-0.00302006	0.00408366	0.46115	0.0029807	0.00617171	0.630083
cg27605228	0.00514304	0.00563701	0.363569	-0.00384531	0.00306102	0.211698	0.00104611	0.00462616	0.82152
cg27605251	-0.00723664	0.00661655	0.276468	0.00562397	0.00359292	0.120388	-0.000711963	0.00543005	0.895924
cg27605269	-0.00305198	0.00721914	0.673294	8.1081e-05	0.00392014	0.983536	-0.00180475	0.00592458	0.76123
cg27605300	0.00253239	0.00863797	0.769944	0.00284718	0.0046906	0.545104	-0.0026871	0.00708898	0.705379
cg27605307	0.0148692	0.00848565	0.0825135	0.00324029	0.00460789	0.483413	-0.0148698	0.00696397	0.0349598
cg27605354	-0.00136815	0.0065551	0.835057	0.00279014	0.00355956	0.434817	0.00161883	0.00537962	0.764044
cg27605355	0.00357247	0.0031824	0.264064	0.000154591	0.00172811	0.928882	-0.00213496	0.00261172	0.415435
cg27605358	0.00761806	0.00641811	0.2378	-0.00133035	0.00348517	0.703407	-0.00680257	0.00526719	0.199238
cg27605379	-0.00266907	0.00313338	0.396166	0.00174605	0.00170149	0.307055	0.000654044	0.00257149	0.799704
cg27605414	-0.00535832	0.0186813	0.774783	0.00192879	0.0101443	0.849554	0.0110597	0.0153313	0.472207
cg27605418	-0.00937832	0.00856965	0.276185	0.00357642	0.0046535	0.443811	0.00725339	0.00703291	0.304639
cg27605438	0.0189028	0.0220386	0.392916	0.00154147	0.0119674	0.897747	-0.0404261	0.0180866	0.0274279
cg27605447	0.0222486	0.0119481	0.0652571	-0.00990859	0.00648807	0.129582	-0.0141288	0.00980553	0.152453
cg27605489	0.00457656	0.0160524	0.776103	-0.00157717	0.0087168	0.856752	-0.0102093	0.0131738	0.440023
cg27605537	-0.00821246	0.00881403	0.353507	-0.00551805	0.00478621	0.251448	0.0116019	0.00723347	0.111598
cg27605546	0.00445328	0.00686591	0.517943	-0.00163377	0.00372833	0.662098	-0.00663456	0.00563469	0.241558
cg27605565	0.0465826	0.0181344	0.0115465	-0.00217478	0.00984735	0.825619	-0.030917	0.0148825	0.0400916
cg27605603	-0.0105891	0.0229288	0.645117	-0.0104855	0.0124508	0.40153	0.0282868	0.0188171	0.135641
cg27605623	0.0209594	0.0129649	0.108824	-0.00645443	0.00704023	0.361257	-0.0209519	0.01064	0.0514497
cg27605629	0.003512	0.00707466	0.620589	-0.00492025	0.00384169	0.202975	-0.0048719	0.00580601	0.403226
cg27605638	-0.00676495	0.0130727	0.605856	-0.00645329	0.00709876	0.365299	-0.00397141	0.0107285	0.711964
cg27605645	-0.00362585	0.0119821	0.762761	0.00707483	0.00650651	0.279261	-0.0085702	0.0098334	0.385358
cg27605677	-0.029003	0.0300931	0.337272	0.0298939	0.0163412	0.0700545	0.00963886	0.0246967	0.697077
cg27605701	-0.00220632	0.00462938	0.6346	-0.000686113	0.00251385	0.785416	0.00187966	0.00379922	0.621765
cg27605748	6.7112e-05	0.00434509	0.987705	0.00294046	0.00235947	0.215325	-0.00359382	0.00356591	0.31575
cg27605805	-0.0138738	0.0109514	0.207885	0.0118275	0.00594686	0.0491982	0.00516263	0.00898759	0.566858
cg27605823	0.00484753	0.00800363	0.545984	0.000819983	0.00434614	0.8507	-0.00369415	0.0065684	0.574979
cg27605858	-0.00892842	0.00947081	0.347885	0.00397098	0.00514285	0.44169	0.00137893	0.00777247	0.859511
cg27605889	-0.00857816	0.00804024	0.288351	-0.000704384	0.00436602	0.872127	0.00621923	0.00659843	0.347986
cg27605903	-0.00114909	0.00788448	0.884393	0.00345229	0.00428144	0.421787	-0.00417204	0.00647061	0.52042
cg27605977	-0.0111234	0.0113291	0.328331	-0.00322112	0.00615195	0.601615	0.0132328	0.00929755	0.15749
cg27605998	-0.0117607	0.00858878	0.17369	0.00261306	0.00466389	0.576431	0.00732709	0.00704861	0.300848
cg27606001	0.0122402	0.0184454	0.508341	-0.00913759	0.0100162	0.363616	-0.0159302	0.0151377	0.294943
cg27606002	0.0114176	0.00802458	0.157615	-0.00114547	0.00435751	0.79314	-0.00665635	0.00658558	0.314356
cg27606022	0.0100993	0.0155646	0.517777	-0.00412062	0.00845189	0.626847	-0.0083412	0.0127735	0.515113
cg27606137	0.00207833	0.00274155	0.450021	-0.000260714	0.00148872	0.861302	4.89625e-05	0.00224993	0.982677
cg27606189	0.0329584	0.0213063	0.124763	-0.000292243	0.0115698	0.979894	-0.0301777	0.0174856	0.0871801
cg27606288	0.00465024	0.00488804	0.343512	-0.000701425	0.00265431	0.792075	-0.00570294	0.0040115	0.157958
cg27606313	0.00740904	0.00989027	0.455382	0.000570889	0.00537062	0.915539	-0.00725672	0.00811671	0.373249
cg27606337	0.000603097	0.0069752	0.931256	0.00219233	0.00378768	0.563903	-0.00553391	0.00572438	0.335802
cg27606341	0.0235786	0.0234059	0.315963	-0.00588071	0.0127099	0.644502	-0.0108175	0.0192087	0.574473
cg27606384	-0.00457087	0.012135	0.707146	-0.00656558	0.00658955	0.321261	0.00921712	0.0099589	0.356724
cg27606396	-0.0150298	0.0181401	0.40916	0.0148276	0.00985046	0.135121	-0.004358	0.0148872	0.770276
cg27606397	0.00639946	0.00902203	0.479629	0.00263764	0.00489915	0.591398	-0.00487104	0.00740416	0.51199
cg27606464	-0.00248352	0.00409351	0.545303	-0.00250936	0.00222286	0.261402	0.0019639	0.00335945	0.560021
cg27606473	0.0119948	0.00613685	0.0531745	-0.000996301	0.00333244	0.765527	-0.00837384	0.00503637	0.0992247
cg27606499	-0.00137292	0.00746014	0.854326	0.00450987	0.00405101	0.268019	0.00428579	0.00612236	0.485391
cg27606564	0.0132654	0.0124596	0.289356	-0.00207311	0.00676585	0.759873	-0.00644422	0.0102253	0.529857
cg27606607	-0.0104616	0.00837188	0.214094	0.00516444	0.00454611	0.25842	0.0078785	0.0068706	0.253995
cg27606618	0.00194223	0.0106267	0.855315	-0.00512662	0.00577051	0.376255	0.00648799	0.00872107	0.458496
cg27606635	-0.050412	0.020224	0.0141684	0.0260566	0.010982	0.0193968	0.0539658	0.0165973	0.00152432
cg27606669	-0.00503833	0.00860282	0.559303	0.00658353	0.00467151	0.161569	0.00543682	0.00706013	0.442907
cg27606671	0.00176871	0.00705321	0.802462	-0.00550994	0.00383004	0.1531	0.000508059	0.0057884	0.930218
cg27606678	-0.00361881	0.0020998	0.0876244	0.000963246	0.00114023	0.400068	0.00216191	0.00172326	0.212301
cg27606804	-0.0123127	0.0131969	0.352863	0.00526716	0.00716619	0.463903	0.0233994	0.0108304	0.0329013
cg27606822	0.0186283	0.0368033	0.613758	-0.0145428	0.0199849	0.468349	0.0203759	0.0302036	0.501334
cg27606935	0.0130467	0.0180571	0.471507	-0.00838316	0.00980539	0.394435	-0.00349741	0.0148191	0.813866
cg27606971	0.00443356	0.0189199	0.815162	-0.00693485	0.0102739	0.501094	-0.00630115	0.0155271	0.685666
cg27607040	0.000875013	0.00800626	0.913171	-0.000329116	0.00434756	0.939794	0.00135112	0.00657055	0.837458
cg27607092	0.00695048	0.0160393	0.665615	0.00166697	0.00870966	0.84857	-0.00514679	0.0131631	0.696551
cg27607126	0.00807443	0.00695584	0.248231	0.00234695	0.00377717	0.535653	-0.00742701	0.0057085	0.195962
cg27607136	-0.00562481	0.00402163	0.164734	0.00256658	0.00218383	0.242426	0.00125027	0.00330046	0.705554
cg27607162	0.0050551	0.0104209	0.628575	-0.00311582	0.00565875	0.58301	-0.00517501	0.00855216	0.546351
cg27607273	0.00670858	0.00811478	0.410191	-0.00253441	0.0044065	0.566363	-0.0085125	0.00665961	0.203859
cg27607283	0.0046976	0.00731434	0.522051	0.00217458	0.00397184	0.585145	-0.00603043	0.00600271	0.317286
cg27607338	0.00667079	0.00454639	0.145156	-0.00310019	0.00246879	0.211866	-0.00415987	0.00373112	0.267318
cg27607340	0.000569802	0.00274707	0.836064	-0.00201592	0.00149172	0.179337	0.000869709	0.00225446	0.70041
cg27607408	0.00305813	0.0173494	0.860408	0.0165713	0.00942108	0.0813656	-0.00271794	0.0142382	0.848963
cg27607412	0.00438503	0.00724414	0.546212	-0.00729834	0.00393372	0.0662266	-0.000409795	0.00594509	0.94517
cg27607438	0.00729367	0.00963308	0.45058	-0.00435085	0.00523097	0.407352	0.00220742	0.00790564	0.7806
cg27607510	-5.08604e-05	0.0124784	0.996755	-0.00444775	0.00677601	0.51294	0.00948536	0.0102407	0.356348
cg27607512	0.00118218	0.0114419	0.917897	0.000908492	0.00621321	0.884016	0.0018597	0.00939012	0.843372
cg27607520	0.0102959	0.0114514	0.370564	-0.00959372	0.00621834	0.125749	-0.0061504	0.00939788	0.514191
cg27607568	-0.00911751	0.00871316	0.297668	-0.00121903	0.00473143	0.797162	0.0127982	0.00715069	0.0762408
cg27607583	0.000114664	0.00281222	0.96755	-0.000459475	0.00152709	0.764073	-0.00190732	0.00230792	0.410354
cg27607584	0.00533871	0.00657333	0.418444	-0.00105092	0.00356946	0.768993	-0.0043569	0.00539458	0.421039
cg27607632	0.0080725	0.0104459	0.441303	-8.27085e-06	0.00567234	0.998839	-0.0121176	0.00857269	0.16033
cg27607639	0.00115524	0.00263508	0.661949	-0.000440045	0.0014309	0.759022	-0.00178924	0.00216255	0.409815
cg27607645	-0.00467617	0.00748615	0.533499	0.00323889	0.00406514	0.427314	0.00251279	0.00614371	0.683334
cg27607655	-0.0220547	0.0234508	0.349038	0.0103162	0.0127343	0.419623	0.0218946	0.0192455	0.25774
cg27607661	-0.0044092	0.0105325	0.676303	-0.00555152	0.00571935	0.33385	0.00504496	0.00864375	0.560648
cg27607708	-0.000941306	0.00858331	0.912873	0.000718998	0.00466092	0.877687	-0.00037612	0.00704412	0.957514
cg27607773	-0.00525815	0.00848426	0.536702	-0.00219147	0.00460713	0.635254	0.00718086	0.00696283	0.304656
cg27607805	-0.00520659	0.024522	0.832248	-0.00452454	0.013316	0.734668	0.0141602	0.0201246	0.483152
cg27607838	0.0148004	0.0114325	0.198171	0.00477469	0.00620808	0.443477	-0.0128882	0.00938237	0.172341
cg27607843	-0.0211989	0.0126454	0.096499	0.000789502	0.00686674	0.908675	0.0151448	0.0103778	0.147322
cg27607849	-0.0163805	0.0213933	0.445506	-0.00988508	0.011617	0.396666	0.0123837	0.017557	0.482088
cg27607885	0.0167788	0.0107188	0.12037	-0.00252083	0.00582051	0.665794	-0.00885854	0.00879663	0.316126
cg27607898	0.00494191	0.00644473	0.444835	0.000660836	0.00349962	0.850573	-0.000267162	0.00528903	0.959806
cg27607995	-0.0116507	0.00698196	0.0980233	0.00699307	0.00379135	0.0678042	0.0054865	0.00572993	0.340407
cg27608022	-0.00425002	0.0128996	0.742429	-0.00275391	0.00700478	0.694972	-0.00408428	0.0105864	0.700388
cg27608031	-0.032932	0.0109962	0.00339253	0.00637548	0.00597119	0.28799	0.0222897	0.00902435	0.0150494
cg27608095	-0.00173352	0.0191411	0.928003	-0.0123538	0.010394	0.237175	0.0147182	0.0157086	0.350837
cg27608102	-7.66931e-05	0.00766284	0.992033	-0.00257709	0.00416108	0.536978	-0.0039217	0.00628871	0.534175
cg27608139	-0.014095	0.0107623	0.193039	0.0113878	0.00584417	0.0538924	0.0113574	0.00883239	0.201183
cg27608154	-0.0175601	0.0322392	0.587074	0.0138534	0.0175066	0.430457	0.00730844	0.0264579	0.782891
cg27608224	-0.00457811	0.0186751	0.806801	-0.00565497	0.010141	0.578226	0.00914811	0.0153262	0.551806
cg27608264	0.00462223	0.0128546	0.719852	0.00506326	0.00698031	0.46977	-0.0135481	0.0105495	0.201756
cg27608327	0.0126875	0.0119658	0.291326	-0.00496882	0.0064977	0.446085	-0.00383219	0.00982008	0.697114
cg27608563	0.0329835	0.0274892	0.232767	-0.0107728	0.0149272	0.472019	-0.0367584	0.0225598	0.106094
cg27608605	-0.0255645	0.0155203	0.102377	0.0215543	0.00842782	0.0119038	0.0245857	0.0127371	0.0561518
cg27608610	0.00591632	0.0112946	0.60146	0.00336117	0.00613323	0.584784	-0.00676147	0.00926925	0.467276
cg27608614	0.011651	0.0255221	0.648926	-0.00397522	0.013859	0.77478	-0.00675183	0.0209454	0.747796
cg27608728	-0.00222931	0.00508128	0.661718	0.00130871	0.00275924	0.636227	-0.000463936	0.00417009	0.911618
cg27608742	-0.000869554	0.00734978	0.906038	-0.00162994	0.00399108	0.683777	0.0012219	0.00603179	0.839841
cg27608743	0.0133085	0.0198049	0.503005	-0.0153198	0.0107545	0.157133	0.00378164	0.0162535	0.816452
cg27608747	-0.0085993	0.00936865	0.36069	0.00156971	0.00508737	0.758248	0.00471945	0.00768863	0.5406
cg27608756	0.00530297	0.00273152	0.0547678	-0.000843854	0.00148327	0.570574	-0.00430275	0.00224169	0.0575219
cg27608806	0.00126981	0.00230017	0.582033	-0.00152152	0.00124904	0.225773	0.00145018	0.0018877	0.443997
cg27608852	0.0140431	0.00686016	0.0430367	-0.00269987	0.00372521	0.47014	-0.00696775	0.00562997	0.218493
cg27608911	0.0080018	0.0140011	0.568818	-0.00420069	0.00760289	0.581718	-0.00502886	0.0114904	0.662492
cg27608913	0.00971594	0.0143999	0.501269	-0.00959672	0.00781947	0.222336	-0.0146121	0.0118177	0.218923
cg27608964	0.032741	0.022703	0.152103	0.00076852	0.0123282	0.950407	-0.0372706	0.0186318	0.0479239
cg27608980	0.00421972	0.00802312	0.599985	0.0029192	0.00435672	0.504233	7.88222e-05	0.00658438	0.99047
cg27608981	0.00921645	0.0194075	0.635806	-0.0121502	0.0105387	0.251444	-0.0111385	0.0159273	0.48582
cg27608999	-0.00239094	0.00893306	0.789469	0.00949566	0.00485084	0.0528183	-0.00156648	0.00733115	0.831196
cg27609028	-0.0136417	0.0173119	0.432394	0.00188756	0.00940073	0.841235	0.00164346	0.0142075	0.90812
cg27609113	-0.00321421	0.00509081	0.529105	-0.000511766	0.00276442	0.853471	-0.000922883	0.00417791	0.825583
cg27609154	-0.000359968	0.0123815	0.976859	-0.00207044	0.00672343	0.758707	0.00818613	0.0101612	0.422198
cg27609217	-0.0156561	0.0178534	0.382439	0.0102789	0.00969475	0.291353	0.00367867	0.0146518	0.802227
cg27609223	-0.00499667	0.0114746	0.664087	0.00639028	0.00623097	0.307345	-0.00569029	0.00941697	0.546916
cg27609342	0.0235679	0.0131622	0.0761111	-0.00529995	0.00714733	0.459954	-0.00929266	0.0108019	0.391505
cg27609370	-0.00359549	0.0078314	0.64706	0.00394036	0.00425262	0.356177	0.00266536	0.00642705	0.679162
cg27609375	0.0279424	0.0164134	0.0915017	-0.00185486	0.00891281	0.835526	-0.0291915	0.0134701	0.0323811
cg27609378	-0.00936557	0.00695715	0.181012	-0.00186071	0.00377788	0.623328	0.00435	0.00570957	0.447763
cg27609489	0.00242648	0.010399	0.815933	-0.0170225	0.00564689	0.00319622	-0.0026659	0.00853424	0.755345
cg27609508	0.0032298	0.00708727	0.649491	0.00342126	0.00384854	0.375956	-0.00835828	0.00581636	0.153548
cg27609550	-0.00860307	0.00988164	0.385862	-0.00149487	0.00536594	0.781086	0.0135064	0.00810963	0.0986627
cg27609554	-0.0107963	0.0103693	0.300077	0.00622264	0.00563074	0.271519	0.00337264	0.00850984	0.692635
cg27609596	0.0174193	0.0104385	0.0980091	-0.0033355	0.0056683	0.557438	-0.0136377	0.0085666	0.114264
cg27609658	0.0145535	0.00860958	0.0937868	6.13456e-05	0.00467518	0.989555	-0.00567346	0.00706568	0.42373
cg27609665	0.00734017	0.00683751	0.285389	-0.00722866	0.00371291	0.0540964	-0.00604396	0.00561138	0.283797
cg27609721	-0.00807342	0.00876584	0.359061	0.00138596	0.00476004	0.771473	0.00332304	0.00719392	0.645049
cg27609785	0.04768	0.0162454	0.00406154	-0.0235551	0.00882159	0.00873098	-0.0366502	0.0133322	0.00698917
cg27609819	-0.00489718	0.0129102	0.705177	0.00340425	0.00701053	0.628223	-0.00290702	0.0105951	0.784313
cg27609842	0.00175335	0.010527	0.868024	-0.00808834	0.00571636	0.159909	-0.00388575	0.00863923	0.653754
cg27609899	-0.0145063	0.00863612	0.0958488	-0.00265358	0.0046896	0.572652	0.0130674	0.00708746	0.0679136
cg27609928	-0.0065897	0.0110057	0.550568	-0.00160176	0.00597631	0.789187	0.00370215	0.0090321	0.682685
cg27609942	-0.000665983	0.00748343	0.929248	0.00246334	0.00406366	0.545639	0.00439091	0.00614148	0.476149
cg27609967	-0.000333058	0.00359071	0.926266	-0.000915428	0.00194983	0.639648	-0.00162822	0.00294681	0.581702
cg27609986	0.00681264	0.00927943	0.46441	-0.00420087	0.00503892	0.406266	-0.00258723	0.00761541	0.734703
