## Supplementary Data 12 NeuN+InteractionModelResults for "Neuron-Specific DNA Methylation Differences in the Prefrontal Cortex in Parkinson’s Disease" (part 85 of 85)

### Sheet: Sheet 1 (continued)
Supplementary Data 12: Results from linear regression analysis considering PD and GBA1 status in NeuN+ samples
cg27610000	0.00104115	0.0146715	0.943555	0.000996671	0.00796695	0.900672	-0.000825152	0.0120406	0.945487
cg27610030	-0.00281934	0.00921162	0.760135	0.00402211	0.0050021	0.423083	0.0097311	0.00755976	0.200718
cg27610044	-0.0295247	0.0116127	0.0123992	0.0159909	0.00630596	0.0126221	0.0195405	0.00953031	0.042707
cg27610047	-0.0132854	0.010256	0.197901	0.00671949	0.00556922	0.230197	0.0139798	0.00841685	0.0995759
cg27610057	0.0116016	0.0114124	0.311586	-0.00044469	0.0061972	0.942926	-0.00799042	0.00936593	0.395437
cg27610133	-0.00467846	0.0105331	0.657794	-0.00633828	0.00571969	0.270214	0.00344306	0.00864427	0.691177
cg27610178	-0.00352459	0.00294541	0.23402	0.00116962	0.00159942	0.466163	0.00116317	0.00241723	0.63133
cg27610206	-0.00427764	0.00905811	0.637688	0.0077272	0.00491874	0.119062	-0.00198312	0.00743378	0.790145
cg27610218	-0.00636055	0.00890383	0.476517	0.00247824	0.00483496	0.609282	0.0109976	0.00730716	0.13518
cg27610250	0.000974277	0.00189494	0.60818	-0.00101606	0.00102899	0.325598	0.000130671	0.00155513	0.933189
cg27610262	-0.00736829	0.00563136	0.193452	0.00242236	0.00305795	0.429976	0.00272482	0.00462153	0.556672
cg27610334	-0.0283546	0.0135668	0.0389225	0.00283639	0.00736704	0.700972	0.0153936	0.0111339	0.169594
cg27610444	0.0121295	0.0158861	0.446782	-0.0125385	0.00862646	0.148934	-0.0074204	0.0130373	0.570404
cg27610449	-0.000357539	0.0108301	0.973724	0.00607764	0.00588099	0.303666	0.00162177	0.00888804	0.855553
cg27610486	-0.00169415	0.00423313	0.689776	0.00268413	0.00229868	0.24546	-0.000299028	0.00347403	0.931563
cg27610491	-0.00319534	0.0118465	0.787875	-0.00205262	0.00643291	0.75027	0.0092555	0.00972216	0.343184
cg27610521	-0.00300482	0.00865424	0.729098	-0.00609274	0.00469943	0.197522	0.00602407	0.00710233	0.398178
cg27610536	0.0182822	0.0114516	0.113253	-0.00797306	0.00621848	0.202483	-0.012767	0.00939809	0.177094
cg27610545	0.00664619	0.01273	0.602659	0.00287512	0.00691268	0.678279	-0.00724816	0.0104472	0.489279
cg27610561	-0.00095466	0.0361646	0.978988	-0.00529096	0.0196381	0.788109	0.027138	0.0296795	0.362522
cg27610579	-0.00620709	0.00383135	0.108079	0.000533352	0.0020805	0.798154	0.00691851	0.0031443	0.0298738
cg27610605	-0.0222633	0.0201065	0.270594	0.019133	0.0109183	0.0824948	0.0202845	0.016501	0.221585
cg27610671	-0.00158583	0.00316864	0.61774	0.000466498	0.00172064	0.786807	-5.2528e-05	0.00260043	0.983921
cg27610672	0.0335635	0.0144722	0.0222327	-0.00811104	0.0078587	0.304285	-0.0250536	0.011877	0.0371761
cg27610686	-0.00513821	0.00636191	0.421034	0.00682028	0.00345465	0.0508622	0.00261802	0.00522107	0.617068
cg27610709	0.0150613	0.0164154	0.360884	-0.00982853	0.00891391	0.272605	-0.000573698	0.0134717	0.966109
cg27610727	-0.0020022	0.0111503	0.857825	0.00956076	0.00605483	0.1172	-0.00186509	0.00915076	0.838872
cg27610794	-0.00600447	0.00993686	0.546913	-0.00279473	0.00539592	0.605545	0.00709244	0.00815495	0.386353
cg27610821	-0.0123604	0.024808	0.619307	0.0151992	0.0134712	0.26166	-0.000216048	0.0203593	0.991552
cg27610867	-0.0102942	0.00454006	0.025319	0.0024112	0.00246535	0.330202	0.00505327	0.00372592	0.177798
cg27610921	0.00890944	0.0173486	0.608595	-0.00763167	0.00942067	0.419633	-0.0111616	0.0142376	0.434754
cg27610941	-0.000162675	0.00307022	0.95784	0.0013527	0.00166719	0.418908	-0.000340233	0.00251966	0.892834
cg27610961	0.000518223	0.00317148	0.870503	0.000519826	0.00172218	0.763343	-0.000437622	0.00260276	0.866784
cg27611005	-0.0293759	0.0168683	0.0843941	0.0104662	0.00915983	0.255677	0.0219082	0.0138434	0.11639
cg27611015	-0.0010649	0.00819427	0.896838	-0.000925225	0.00444966	0.835667	0.00243609	0.00672485	0.717859
cg27611016	-0.00115722	0.0027396	0.673554	-0.000156305	0.00148766	0.916514	0.000277849	0.00224833	0.901873
cg27611081	-0.00598192	0.00355726	0.0954815	0.00129638	0.00193166	0.503549	0.00394179	0.00291936	0.179715
cg27611117	-0.000265069	0.0026491	0.920479	-0.000966891	0.00143851	0.502901	0.00250823	0.00217405	0.251118
cg27611169	-0.00931829	0.0125063	0.457808	0.00421861	0.00679119	0.535761	0.00236654	0.0102636	0.818073
cg27611177	0.0021146	0.00460018	0.646654	-0.000977628	0.00249799	0.696284	-0.000519026	0.00377526	0.890902
cg27611263	0.000397546	0.00803066	0.960608	0.00186114	0.00436082	0.670368	0.000653473	0.00659057	0.921198
cg27611274	-0.00716755	0.0088577	0.420154	0.000232756	0.00480992	0.961493	0.00871697	0.00726931	0.233048
cg27611412	0.00290175	0.00216317	0.182543	1.34483e-05	0.00117465	0.990886	-0.00103759	0.00177527	0.560102
cg27611562	0.0197246	0.0133107	0.141238	-0.0124819	0.007228	0.086996	-0.0151578	0.0109238	0.168067
cg27611602	-0.00138318	0.00495731	0.780755	-0.00141906	0.00269192	0.599147	-0.000637621	0.00406835	0.875747
cg27611624	0.00991542	0.00772223	0.201837	-0.00299889	0.00419334	0.476028	-0.00836981	0.00633746	0.189346
cg27611625	0.000773356	0.00738432	0.916781	-0.00869479	0.00400984	0.0322854	0.00175871	0.00606014	0.772202
cg27611665	6.36342e-05	0.0019856	0.974492	-0.00160157	0.00107822	0.140303	0.00108368	0.00162953	0.507426
cg27611689	0.00885657	0.00984955	0.370518	-0.00184831	0.00534851	0.730323	-0.0176563	0.0080833	0.0310637
cg27611699	-0.00348292	0.00963933	0.71855	0.0053767	0.00523436	0.306582	-0.00528358	0.00791077	0.505598
cg27611750	0.00062801	0.00971602	0.948581	0.000726562	0.005276	0.890721	-0.00354359	0.00797371	0.65762
cg27611767	0.011445	0.0127388	0.370917	-0.00453343	0.00691746	0.513604	-0.00534134	0.0104545	0.610435
cg27611781	-0.00350425	0.00255542	0.173072	-0.00105397	0.00138765	0.449154	0.00273901	0.00209717	0.194261
cg27611810	-0.0253412	0.0126615	0.0478065	0.0101301	0.00687544	0.143508	0.0187559	0.010391	0.0738066
cg27611827	0.00286275	0.00689325	0.678733	0.00180901	0.00374318	0.629857	0.00167183	0.00565713	0.768149
cg27611830	-0.0325549	0.0175393	0.066114	0.0202406	0.00952421	0.0358108	0.0332512	0.0143941	0.0227511
cg27611857	-0.00450224	0.00402293	0.265516	-0.000361472	0.00218453	0.868879	0.00318119	0.00330152	0.337384
cg27611863	-0.0096056	0.0095171	0.315046	0.00241135	0.00516799	0.641713	0.00848723	0.00781046	0.279567
cg27611963	0.00443619	0.00965585	0.646832	-0.000640567	0.00524333	0.902989	0.00478839	0.00792433	0.546912
cg27611978	-0.0265464	0.0155177	0.0899524	0.00790268	0.00842644	0.350379	0.023041	0.012735	0.0731411
cg27611988	-0.00553438	0.00618631	0.372946	-0.000416314	0.0033593	0.901598	0.000879873	0.00507696	0.862729
cg27611994	0.0175158	0.00935453	0.0638015	-0.00459533	0.00507971	0.36763	-0.012829	0.00767704	0.0975476
cg27612019	0.0141422	0.0159944	0.37852	-0.00355406	0.0086853	0.683186	-0.0262664	0.0131262	0.0478485
cg27612058	-0.00232137	0.0036183	0.52249	0.000804728	0.00196481	0.682918	0.00213184	0.00296945	0.474327
cg27612082	-0.0147416	0.00978827	0.134921	-0.000161599	0.00531524	0.975801	0.0148531	0.008033	0.0671409
cg27612129	-0.0101977	0.0197995	0.607551	0.0118425	0.0107515	0.273098	0.00140047	0.016249	0.931474
cg27612166	0.00390834	0.0110305	0.723776	-0.0066672	0.00598978	0.268093	-0.00835291	0.00905245	0.35817
cg27612293	-0.00647582	0.00736323	0.381058	-0.000502171	0.00399839	0.900283	0.00759509	0.00604283	0.211461
cg27612324	0.00881102	0.0195004	0.652275	0.0101334	0.0105891	0.340681	-0.00885775	0.0160035	0.581052
cg27612364	0.000269863	0.00250853	0.914526	0.00110642	0.00136218	0.418408	-0.000279372	0.00205869	0.892304
cg27612389	-0.0176203	0.0109307	0.109828	-0.00561355	0.00593562	0.346354	0.0128347	0.00897059	0.155335
cg27612447	-0.0253964	0.0197671	0.201568	0.0176132	0.010734	0.103678	0.0183784	0.0162224	0.259718
cg27612454	0.00517684	0.00825808	0.532035	-0.00504799	0.00448431	0.262742	-0.0011249	0.00677721	0.868475
cg27612473	0.000772987	0.0143965	0.957277	-0.000435073	0.0078176	0.955719	0.00604095	0.0118149	0.610165
cg27612535	0.0012672	0.00281198	0.653134	0.000462065	0.00152697	0.762763	0.00140588	0.00230773	0.543644
cg27612638	-0.00396586	0.0126987	0.7554	-0.00251313	0.00689566	0.716221	-0.0109666	0.0104215	0.294968
cg27612650	-0.0060904	0.00773209	0.432579	0.00507924	0.00419869	0.228979	0.005037	0.00634555	0.429029
cg27612665	-0.0302127	0.0269239	0.26424	0.0127894	0.0146202	0.383601	0.0356605	0.0220958	0.109413
cg27612695	-0.00172681	0.0105014	0.86969	-0.00567821	0.00570248	0.32156	0.00105061	0.00861825	0.903196
cg27612744	-0.00261458	0.00298078	0.38232	0.000623285	0.00161863	0.700929	0.00209543	0.00244626	0.393537
cg27612778	0.0360161	0.0130558	0.00679967	-0.0112112	0.00708957	0.116667	-0.0221853	0.0107146	0.0407397
cg27612803	0.0148805	0.0168074	0.377897	-0.00336465	0.0091268	0.713092	-0.0114822	0.0137935	0.406967
cg27612889	-0.019214	0.0124951	0.126987	0.0075714	0.00678508	0.266901	0.029406	0.0102544	0.00495778
cg27612914	-0.00989194	0.00733399	0.180178	-0.00136388	0.00398251	0.732652	0.00697767	0.00601883	0.248841
cg27613013	0.00364714	0.00984231	0.71168	-0.00191036	0.00534458	0.721448	-0.00513079	0.00807735	0.526612
cg27613016	-0.0162465	0.0236384	0.493346	0.00786989	0.0128362	0.541074	0.00753	0.0193995	0.698652
cg27613026	0.0253854	0.00887064	0.00504452	-0.00992655	0.00481694	0.0416848	-0.0146531	0.00727993	0.046577
cg27613057	-0.00677113	0.0148803	0.649978	0.00458698	0.00808033	0.571414	0.00716496	0.0122119	0.558595
cg27613076	0.000941809	0.00210549	0.655531	0.000528342	0.00114333	0.644916	-0.00308998	0.00172793	0.0764882
cg27613168	-0.000225164	0.00409596	0.95626	-0.00223307	0.00222419	0.317587	-4.92353e-05	0.00336146	0.98834
cg27613172	-0.0102885	0.0162625	0.528272	0.00203017	0.00883087	0.818601	0.0116829	0.0133462	0.383282
cg27613174	0.00767153	0.0066433	0.250684	0.00138181	0.00360745	0.702427	-0.00338684	0.005452	0.535746
cg27613216	-0.0128411	0.0125362	0.30793	-0.00238584	0.00680741	0.726651	0.0084517	0.0102881	0.413139
cg27613227	-0.00788137	0.0139064	0.572043	0.000158799	0.00755148	0.983261	0.0114879	0.0114127	0.316339
cg27613236	-0.00428451	0.00221388	0.0555215	0.00241693	0.00120218	0.0468305	0.00116452	0.00181688	0.522891
cg27613273	0.0306134	0.0146419	0.038849	-0.0168416	0.00795088	0.0364096	-0.0241869	0.0120163	0.0465743
cg27613321	-0.00167226	0.00982659	0.865184	0.00045205	0.00533605	0.932641	0.00169604	0.00806445	0.833815
cg27613337	-0.00535395	0.0106621	0.616566	-0.00526335	0.00578972	0.365292	0.00641327	0.0087501	0.465156
cg27613357	-0.00294445	0.00472015	0.534047	0.00116265	0.00256314	0.651008	0.00231153	0.00387371	0.55192
cg27613444	0.00514279	0.00734265	0.485157	-0.000925547	0.00398721	0.816869	-0.0029013	0.00602594	0.63114
cg27613455	0.000608655	0.00357237	0.865025	-0.000598281	0.00193987	0.758352	-0.00205454	0.00293176	0.484916
cg27613495	-0.00755535	0.0327865	0.818177	0.0301288	0.0178038	0.0934244	-0.0212749	0.0269071	0.430832
cg27613525	-0.00545766	0.0139619	0.69663	0.0027989	0.00758161	0.712711	0.00217513	0.0114582	0.849791
cg27613592	0.0452431	0.0215516	0.0380788	0.00292625	0.011703	0.80302	-0.0312614	0.0176869	0.0799197
cg27613645	6.88779e-05	0.00372267	0.985272	0.00132455	0.00202149	0.513682	-0.00102087	0.0030551	0.738902
cg27613678	0.0149505	0.0177272	0.400855	-0.0146043	0.00962626	0.132102	-0.0004273	0.0145483	0.976622
cg27613737	-0.0242026	0.029585	0.415087	0.0116341	0.0160653	0.470496	0.024855	0.0242797	0.308226
cg27613749	-0.00244429	0.012477	0.845047	-0.0028933	0.00677527	0.670187	0.00439001	0.0102396	0.668959
cg27613852	-0.00248596	0.00203642	0.22479	0.000780103	0.00110582	0.482019	0.00275342	0.00167124	0.102303
cg27613860	-0.00506523	0.00316364	0.112228	0.0021104	0.00171792	0.221896	0.00442334	0.00259632	0.0912618
cg27613901	-0.000922604	0.0168578	0.956454	-0.0138292	0.00915412	0.133732	-0.00426073	0.0138348	0.758685
cg27613992	-0.00115445	0.0185975	0.950615	0.00428266	0.0100988	0.67234	0.00437639	0.0152625	0.77485
cg27613998	-0.0160073	0.0222095	0.472598	-0.00658395	0.0120602	0.586225	0.00405215	0.0182268	0.824478
cg27614038	0.000701373	0.00197297	0.722902	-0.000754856	0.00107136	0.482563	-0.000970249	0.00161917	0.550253
cg27614090	0.000857379	0.0153159	0.95546	-0.0084801	0.00831685	0.310142	0.0112183	0.0125694	0.374068
cg27614120	0.00853931	0.00701881	0.226349	-0.00838288	0.00381136	0.0299388	0.00235501	0.00576018	0.683449
cg27614123	-0.0151744	0.0100752	0.134902	0.000935595	0.00547102	0.864531	0.00688008	0.00826844	0.407162
cg27614165	0.00777776	0.00752397	0.30353	0.00607528	0.00408567	0.139883	-0.0125344	0.00617475	0.0447753
cg27614177	-0.0173672	0.0213288	0.417255	0.00800801	0.011582	0.490759	0.00850598	0.0175041	0.627974
cg27614178	0.0518476	0.0220067	0.0202438	-0.0320746	0.0119501	0.00839802	-0.0361459	0.0180603	0.0478118
cg27614186	-0.00714592	0.00459664	0.122915	0.00393496	0.00249607	0.117791	0.00520559	0.00377236	0.170406
cg27614215	-0.0348915	0.0171368	0.0441469	0.0160148	0.00930564	0.0880669	0.0293333	0.0140638	0.0393153
cg27614241	-0.0237768	0.0218851	0.27966	-0.000693446	0.0118841	0.953575	0.0204511	0.0179606	0.257317
cg27614280	-0.00797921	0.00862782	0.357082	0.00393171	0.00468509	0.40318	0.00673573	0.00708065	0.343545
cg27614309	-0.0139809	0.0117807	0.237876	0.00589248	0.00639714	0.359008	0.00994942	0.0096681	0.305691
cg27614319	-0.016309	0.0136448	0.234558	0.00804543	0.00740941	0.279924	0.0180766	0.011198	0.109333
cg27614376	-0.0196373	0.013676	0.153872	0.0052086	0.00742638	0.484556	0.0160123	0.0112236	0.15651
cg27614432	-0.00286449	0.00239366	0.233997	0.0016999	0.00129981	0.193664	0.00294506	0.00196442	0.136687
cg27614445	0.00745558	0.0107351	0.488829	-0.00893505	0.00582937	0.128205	0.00542616	0.00881003	0.539228
cg27614488	-0.0099092	0.0104979	0.347278	0.00640158	0.00570059	0.263896	0.00306245	0.00861539	0.722924
cg27614489	0.0210672	0.0166272	0.207819	0.00297635	0.00902892	0.742294	-0.00607789	0.0136456	0.656897
cg27614534	-6.81542e-05	0.0117228	0.995372	0.00221914	0.0063657	0.728049	-0.00842515	0.00962059	0.383079
cg27614619	0.0124776	0.0167431	0.457716	-0.0230308	0.00909185	0.0127144	-0.00491081	0.0137407	0.721483
cg27614666	0.00469173	0.0124129	0.706179	-0.00825961	0.00674044	0.223049	0.0028641	0.0101869	0.77912
cg27614704	0.00960489	0.0117172	0.414146	-0.0015564	0.0063627	0.807211	-0.00898399	0.00961605	0.352211
cg27614706	-0.0168955	0.0188124	0.371092	0.00520187	0.0102155	0.611624	0.0189992	0.0154389	0.221096
cg27614723	-0.0225514	0.0113845	0.0501009	0.0128253	0.00618204	0.0403573	0.0117447	0.00934303	0.211398
cg27614725	-0.0207783	0.0110456	0.0625977	0.00217903	0.00599799	0.717083	0.0135535	0.00906486	0.137733
cg27614742	0.00497263	0.0244747	0.839375	0.0147407	0.0132903	0.269791	-0.0206886	0.0200859	0.305266
cg27614751	-0.0340723	0.0313319	0.279209	0.000490188	0.0170139	0.977067	0.0137772	0.0257134	0.593178
cg27614758	0.016685	0.00617111	0.00794629	-0.00501398	0.00335104	0.137453	-0.012465	0.00506448	0.0153987
cg27614773	-0.0132913	0.0189218	0.483895	-0.0151644	0.0102749	0.142838	0.0305287	0.0155287	0.0518238
cg27614881	-0.00506348	0.0100949	0.616961	0.00289506	0.00548176	0.598476	-0.00160727	0.00828467	0.846529
cg27614890	0.0193787	0.0153011	0.208012	-0.00722604	0.00830882	0.386367	-0.0222381	0.0125573	0.0793409
cg27614959	0.000384247	0.0464264	0.993411	-0.0266452	0.0252105	0.292868	0.0368963	0.038101	0.334979
cg27614967	0.0121208	0.0101488	0.234929	0.0017216	0.00551103	0.755335	-0.00447662	0.00832891	0.592022
cg27615067	-0.000133398	0.0145864	0.99272	0.00506705	0.00792074	0.523686	-0.00800615	0.0119707	0.505018
cg27615095	-0.00980615	0.0109732	0.373462	-0.00670248	0.00595867	0.263111	0.0100967	0.00900544	0.264654
cg27615106	0.0123658	0.00946008	0.193886	-0.00468995	0.00513702	0.363254	-0.00926012	0.00776367	0.235533
cg27615114	0.0100602	0.0167533	0.549414	-0.0121912	0.00909741	0.182983	-0.0215391	0.0137491	0.120084
cg27615151	0.0458459	0.0190977	0.0180468	-0.0070014	0.0103705	0.501011	-0.0335035	0.0156731	0.0347597
cg27615243	-0.00145605	0.00502027	0.772336	0.00241955	0.00272611	0.37672	0.00159156	0.00412002	0.700022
cg27615249	-0.0263578	0.0458066	0.566186	0.00601353	0.0248739	0.809416	0.0201766	0.0375924	0.592545
cg27615293	-0.00755919	0.00680583	0.269122	-0.000707678	0.00369571	0.848497	0.00628149	0.00558538	0.263194
cg27615304	0.0165652	0.00774243	0.0346034	0.00124433	0.0042043	0.767814	-0.0113875	0.00635403	0.0758538
cg27615363	-0.0054487	0.00626999	0.386732	0.000123052	0.00340474	0.971235	-0.00119197	0.00514564	0.817243
cg27615366	-0.0220571	0.0113778	0.0551119	0.00345398	0.00617841	0.57727	0.00298937	0.00933753	0.749465
cg27615378	0.00430765	0.0137617	0.754861	-0.00449861	0.00747291	0.54842	-0.0061353	0.0112939	0.588065
cg27615388	0.00641303	0.011608	0.58175	-0.00594961	0.0063034	0.347303	-0.0064806	0.00952643	0.497759
cg27615432	-0.00136974	0.00460996	0.766931	0.00129337	0.0025033	0.606428	-0.000333975	0.00378328	0.929818
cg27615447	-0.000637087	0.00369733	0.863511	0.000327706	0.00200773	0.870643	0.00163518	0.00303432	0.591048
cg27615468	-0.0047336	0.0143735	0.742534	0.00335332	0.00780513	0.668305	-0.00499412	0.011796	0.672849
cg27615508	-0.0212626	0.0151839	0.164227	0.0105093	0.00824518	0.205139	0.0167057	0.0124611	0.182802
cg27615537	-0.0124346	0.00948658	0.192671	0.00388238	0.00515141	0.452667	0.0129539	0.00778541	0.0989849
cg27615574	0.014023	0.0212315	0.510325	-0.0186919	0.0115292	0.107823	0.0124112	0.0174242	0.477791
cg27615578	0.013137	0.00837464	0.119598	-0.00312764	0.0045476	0.493054	-0.0155546	0.00687287	0.0255863
cg27615582	-0.00643884	0.00988391	0.516117	-0.0026932	0.00536717	0.616818	0.00322351	0.00811149	0.691842
cg27615590	0.000683527	0.0101899	0.946641	-0.00167434	0.00553334	0.762773	0.0110187	0.00836262	0.190369
cg27615603	-0.00255146	0.00825041	0.757715	-0.00669076	0.00448015	0.138189	-0.00451907	0.00677092	0.505899
cg27615701	-0.0343951	0.0224945	0.129123	0.0176884	0.012215	0.150435	0.0288845	0.0184607	0.120538
cg27615775	0.00594736	0.0175389	0.735185	0.00128486	0.00952401	0.892932	-0.00393205	0.0143938	0.785229
cg27615938	-0.00822256	0.0113974	0.472169	0.00583524	0.00618903	0.347831	0.00422042	0.00935358	0.652727
cg27615992	0.00608762	0.0131987	0.645546	0.00663175	0.00716718	0.356839	-0.00278338	0.0108319	0.797688
cg27616001	-0.0289571	0.0200192	0.150891	0.00945933	0.0108709	0.386111	0.0150479	0.0164293	0.361714
cg27616007	0.00748652	0.00655672	0.256013	-0.000391369	0.00356044	0.912672	-0.00525224	0.00538095	0.331166
cg27616013	-0.021513	0.0223843	0.338622	0.0169838	0.0121551	0.165148	0.00726902	0.0183702	0.693096
cg27616039	0.00259994	0.0237201	0.912919	0.00278093	0.0128805	0.829464	-0.00177431	0.0194665	0.927541
cg27616074	0.0308668	0.0138193	0.027533	-0.018491	0.00750419	0.0152844	-0.0220853	0.0113412	0.0540419
cg27616378	-0.0144959	0.00794392	0.0707484	0.00449508	0.00431372	0.299677	0.00987625	0.00651939	0.132665
cg27616541	0.0192166	0.00972501	0.0506593	-0.00685559	0.00528088	0.196937	-0.0106221	0.00798109	0.185973
cg27616543	-0.00848872	0.0155413	0.586031	0.0138323	0.00843924	0.104061	0.00495603	0.0127544	0.698342
cg27616571	0.0119383	0.0083093	0.153629	-0.00717702	0.00451212	0.114568	-0.0026551	0.00681924	0.697767
cg27616595	0.00568629	0.01145	0.62045	-0.00292612	0.00621762	0.638846	0.000369973	0.00939678	0.968665
cg27616660	0.01193	0.0146577	0.417459	-0.00362563	0.00795945	0.649639	-0.0118101	0.0120293	0.328362
cg27616661	0.00136386	0.00262109	0.60387	0.000244302	0.00142331	0.864032	-0.00221856	0.00215106	0.304626
cg27616666	-0.025871	0.0114364	0.0256519	-0.00303919	0.0062102	0.625543	0.016	0.00938557	0.0910646
cg27616751	-0.00309439	0.00455877	0.498704	-0.00124365	0.00247551	0.616402	0.00309215	0.00374127	0.410311
cg27616811	-0.00287507	0.00521554	0.58258	-0.00140863	0.00283215	0.61992	0.00356613	0.00428027	0.406562
cg27616833	-0.0171265	0.0221294	0.440636	0.0307382	0.0120167	0.01189	0.0111234	0.0181611	0.541479
cg27616854	-0.00318483	0.00881359	0.718528	-0.00257391	0.00478596	0.5918	0.0040571	0.00723311	0.576002
cg27616929	0.00924109	0.00950928	0.333283	-0.00808492	0.00516374	0.120289	0.00258555	0.00780404	0.741042
cg27616996	-0.0141486	0.0102309	0.16949	0.00137605	0.00555561	0.804839	0.0139827	0.00839628	0.0986906
cg27617011	0.00565813	0.00601952	0.349295	0.00475316	0.00326872	0.148756	-0.00304674	0.00494007	0.538681
cg27617054	-0.00561584	0.00885694	0.527358	0.00109236	0.0048095	0.820749	0.00295076	0.00726868	0.685564
cg27617058	-0.00474094	0.00722511	0.513081	0.000842035	0.00392339	0.830461	0.00701156	0.00592948	0.23956
cg27617060	-0.00709377	0.0084437	0.40266	0.00182856	0.0045851	0.690811	0.00248675	0.00692954	0.720386
cg27617086	-0.0145095	0.00951217	0.130039	-0.0010524	0.00516531	0.83893	0.010442	0.00780641	0.183781
cg27617109	-0.0206962	0.011817	0.0826656	0.00821669	0.00641687	0.203069	0.0131648	0.00969792	0.177405
cg27617132	-0.0117985	0.0157413	0.455141	-0.000308947	0.00854788	0.971234	0.00812729	0.0129186	0.530576
cg27617134	-0.00170634	0.00983487	0.862579	-0.00588596	0.00534054	0.272812	-0.00191707	0.00807125	0.812697
cg27617159	-0.0226996	0.0188269	0.230519	0.00491259	0.0102234	0.631809	0.0109294	0.0154508	0.480833
cg27617207	0.0128576	0.018988	0.499736	-0.00307947	0.0103109	0.765762	-0.0162407	0.015583	0.299603
cg27617214	0.00297359	0.00697154	0.670553	0.00211464	0.00378569	0.577578	-0.00356867	0.00572138	0.534088
cg27617225	0.00156507	0.0031693	0.622417	0.000774364	0.001721	0.653631	-0.000412427	0.00260097	0.874301
cg27617244	0.00869838	0.0151941	0.568163	0.00309745	0.00825073	0.708074	-0.00859148	0.0124695	0.492273
cg27617335	-0.0177337	0.0343756	0.606973	-0.0198002	0.0186667	0.291139	0.0118205	0.0282113	0.676033
cg27617429	0.00212929	0.0100075	0.831901	-0.0123752	0.0054343	0.0247053	0.00631618	0.00821294	0.443511
cg27617435	0.0203548	0.00799087	0.0122389	-0.00938581	0.00433921	0.0327042	-0.016518	0.00655792	0.013214
cg27617533	0.0107901	0.00986344	0.276369	-0.0023187	0.00535605	0.665927	-0.00140028	0.00809469	0.862979
cg27617616	-0.00179643	0.013852	0.897051	0.00535673	0.00752195	0.477882	0.00751055	0.011368	0.510204
cg27617638	0.00126037	0.00422584	0.766073	0.00284168	0.00229472	0.218221	-0.00151756	0.00346805	0.662546
cg27617640	-0.00343705	0.0066356	0.605518	0.00142752	0.00360327	0.692746	0.00032441	0.00544568	0.952605
cg27617715	0.00389246	0.00740022	0.599952	9.73407e-05	0.00401848	0.980718	-0.00502374	0.00607319	0.409915
cg27617724	0.0148882	0.0144427	0.304875	-0.000656837	0.00784267	0.933406	-0.00126496	0.0118528	0.915203
cg27617775	0.0125746	0.0078641	0.11269	-0.00429716	0.00427037	0.316492	-0.00761858	0.00645388	0.240362
cg27617780	-0.00364547	0.0100238	0.716794	-0.00207299	0.00544313	0.704053	0.00686295	0.0082263	0.405937
cg27617907	0.0120424	0.0102569	0.242899	0.00328218	0.00556972	0.556876	-0.00431715	0.00841761	0.60907
cg27617913	-0.000741166	0.00711259	0.917197	0.00313192	0.00386229	0.419175	-0.00406771	0.00583714	0.487356
cg27617936	-0.00508379	0.00826338	0.53968	0.00914613	0.00448719	0.0439207	-0.00258652	0.00678156	0.703638
cg27617959	0.000193531	0.00279103	0.944845	-0.000867727	0.00151559	0.568128	0.000141622	0.00229053	0.950811
cg27617964	0.00615552	0.00808298	0.447964	-0.00293511	0.00438923	0.505083	-0.00606448	0.00663352	0.362602
cg27617969	0.000976825	0.00515269	0.849991	0.00111282	0.00279802	0.69161	0.000598292	0.00422869	0.887746
cg27618090	0.00969302	0.0144961	0.50511	-0.00646006	0.00787167	0.413608	-0.016235	0.0118966	0.175139
cg27618145	-0.0426289	0.0196529	0.0322284	-0.00722077	0.0106719	0.500071	0.0372505	0.0161287	0.0227781
cg27618172	-0.00435563	0.00880447	0.621793	-0.00023291	0.00478101	0.961234	0.0083376	0.00722562	0.251045
cg27618173	0.0183536	0.0125602	0.146797	-0.00520986	0.00682043	0.446585	-0.0052973	0.0103078	0.608346
cg27618216	0.0371907	0.0236918	0.11934	-0.0106599	0.0128651	0.409133	-0.0307864	0.0194433	0.116203
cg27618218	-0.00183356	0.0144024	0.898928	0.00122535	0.00782082	0.875786	-0.00799704	0.0118197	0.50009
cg27618252	-0.0038857	0.010818	0.720143	0.00166813	0.00587442	0.77697	-0.00250502	0.0088781	0.778353
cg27618278	-0.00508615	0.00857117	0.554131	-0.00257204	0.00465433	0.58165	0.000188531	0.00703416	0.978666
cg27618305	0.105382	0.0550002	0.0579565	-0.0280199	0.0298662	0.350207	-0.0321748	0.0451373	0.477467
cg27618318	0.00320556	0.007078	0.65152	0.000823545	0.0038435	0.830734	-0.000276982	0.00580875	0.962055
cg27618369	0.00342645	0.0106139	0.747439	0.00701525	0.00576355	0.226143	0.000482004	0.00871055	0.955971
cg27618379	-0.0136179	0.00534569	0.0122324	0.00915598	0.00290282	0.00207569	0.00765846	0.00438708	0.0836582
cg27618398	0.0381537	0.0202117	0.0617011	0.000625746	0.0109754	0.954638	-0.0441987	0.0165873	0.00886726
cg27618483	0.000541073	0.0101875	0.957739	0.0019994	0.005532	0.718476	-0.00482848	0.00836061	0.564763
cg27618490	0.00181991	0.00846179	0.830108	-0.0111296	0.00459493	0.017063	0.00219119	0.00694439	0.752955
cg27618671	-0.000580443	0.00838109	0.944911	-0.000843706	0.00455111	0.853269	0.00614743	0.00687817	0.373401
cg27618684	-0.00600134	0.00937135	0.523249	0.000290662	0.00508884	0.954555	0.00146835	0.00769085	0.848939
cg27618701	0.00688658	0.0211583	0.745437	-0.00343532	0.0114894	0.765505	-0.022394	0.0173641	0.19987
cg27618777	-0.0102554	0.00834182	0.221549	0.004459	0.00452978	0.327092	0.00520807	0.00684593	0.448431
cg27618792	-0.0320388	0.0148201	0.032797	-0.00390512	0.00804761	0.628463	0.0221376	0.0121625	0.0714545
cg27618805	-0.00705178	0.0103353	0.496485	0.00307466	0.00561231	0.58491	0.0022539	0.00848197	0.790946
cg27618811	-0.00465806	0.00817223	0.569849	0.000907868	0.00443769	0.838277	0.00796524	0.00670676	0.237532
cg27618829	-0.00131151	0.00973173	0.893043	-0.00442561	0.00528454	0.404148	-0.00087569	0.0079866	0.912891
cg27618939	-0.00126015	0.00519182	0.808676	-0.00450174	0.00281927	0.113185	0.00107775	0.00426081	0.800783
cg27619000	-0.0303811	0.0110839	0.00715012	0.00233969	0.00601881	0.698227	0.0286461	0.00909633	0.00210826
cg27619031	0.00251185	0.00336066	0.456401	0.000818113	0.00182491	0.654816	-0.00431723	0.00275801	0.120376
cg27619118	-0.000438333	0.00987205	0.964665	-0.00595135	0.00536073	0.269344	-0.000479331	0.00810176	0.952929
cg27619122	-0.0146358	0.00890862	0.103263	0.00848203	0.00483756	0.0823245	0.00243303	0.00731109	0.739929
cg27619136	-0.00311518	0.00263676	0.239976	0.000937521	0.00143182	0.513979	0.0020725	0.00216393	0.34029
cg27619149	0.0022088	0.00471068	0.640074	-0.0035295	0.002558	0.17045	-0.00175125	0.00386594	0.651445
cg27619163	-0.00866096	0.00392196	0.0292961	0.00167338	0.00212971	0.433713	0.00773077	0.00321866	0.0179876
cg27619171	0.0145451	0.020253	0.474173	-0.00145281	0.0109978	0.895146	-0.00602108	0.0166211	0.717857
cg27619217	0.0121231	0.0111268	0.278298	0.00147963	0.00604208	0.807	-0.005812	0.00913149	0.525787
cg27619272	-0.00747833	0.0118833	0.530447	0.00695458	0.00645287	0.283503	0.00587927	0.00975232	0.547844
cg27619291	-0.0125478	0.0160227	0.435236	0.00956575	0.00870065	0.273981	0.00787018	0.0131494	0.550724
cg27619343	0.00256522	0.0161879	0.87438	-0.00593294	0.00879036	0.501132	0.00807029	0.013285	0.544789
cg27619353	0.010031	0.0128182	0.435568	0.000720274	0.00696053	0.917771	-0.00207878	0.0105196	0.843714
cg27619385	0.00356092	0.00993284	0.720657	0.00015029	0.00539374	0.977821	0.00115779	0.00815165	0.887315
cg27619414	-0.00159029	0.00337452	0.638385	-0.000267158	0.00183244	0.884351	0.0014814	0.00276939	0.593785
cg27619446	0.0292808	0.00951603	0.00263918	-0.0126139	0.0051674	0.0162393	-0.0186047	0.00780958	0.0189212
cg27619457	-0.00408346	0.00658388	0.536395	-0.00691804	0.00357519	0.055556	0.00448184	0.00540324	0.408633
cg27619475	0.00751186	0.0102821	0.466591	0.0017233	0.0055834	0.758173	-0.0116291	0.00843828	0.170959
cg27619481	0.000953836	0.00876522	0.913543	0.00226611	0.0047597	0.634944	0.00236719	0.00719341	0.742723
cg27619486	0.0465469	0.017783	0.0101043	0.00552233	0.00965652	0.568573	-0.0384667	0.0145941	0.00960694
cg27619489	-0.0103232	0.00828838	0.215593	0.00141681	0.00450077	0.753516	0.009516	0.00680208	0.164631
cg27619502	-0.00167776	0.0156689	0.914924	0.00797114	0.00850852	0.350892	-0.0181446	0.0128591	0.161057
cg27619563	-0.005287	0.0194325	0.786078	-0.00726523	0.0105523	0.492587	-0.00683573	0.0159478	0.66903
cg27619618	-0.0184186	0.0163094	0.261219	0.00169524	0.00885636	0.848553	0.0106231	0.0133848	0.429097
cg27619646	0.000470912	0.00777508	0.951814	0.000389221	0.00422203	0.926716	-0.000645329	0.00638083	0.919627
cg27619796	-0.0250672	0.0158345	0.116276	0.00134319	0.00859848	0.876152	0.0234843	0.012995	0.0734682
cg27619813	0.011661	0.0112993	0.304331	-0.00282372	0.00613575	0.646276	-0.00618316	0.00927306	0.506304
cg27619817	0.0169356	0.0193223	0.382679	-0.00704967	0.0104924	0.503067	0.00643147	0.0158574	0.685837
cg27619828	0.00367744	0.00435992	0.400799	-0.00128394	0.00236753	0.588701	-0.00343433	0.00357808	0.33925
cg27619840	0.00194462	0.00775409	0.802447	-0.00311925	0.00421063	0.460392	-0.00176593	0.0063636	0.781913
cg27619897	0.00952634	0.0140136	0.498063	-8.60258e-05	0.00760967	0.991001	0.0013694	0.0115006	0.905436
cg27619992	0.00436412	0.00917855	0.635395	-0.00699994	0.00498415	0.163005	0.000118007	0.00753262	0.987529
cg27620028	-0.00314859	0.00936732	0.737417	-0.00190684	0.00508665	0.708478	0.00744114	0.00768754	0.335193
cg27620052	0.00729605	0.0160383	0.650067	-0.00148862	0.00870911	0.864595	-0.0167956	0.0131622	0.204628
cg27620077	0.0297702	0.0254991	0.245533	-0.013244	0.0138465	0.340924	-0.00711326	0.0209265	0.734568
cg27620137	0.00148842	0.00760188	0.845131	0.00659915	0.00412798	0.11277	-0.00209872	0.00623869	0.737206
cg27620173	-0.00343703	0.0149137	0.818162	0.00790813	0.00809848	0.330961	-0.00546547	0.0122394	0.656079
cg27620174	-0.007409	0.0105746	0.485005	0.0010015	0.00574222	0.861863	0.0103719	0.00867831	0.234596
cg27620253	0.0100664	0.00702205	0.15454	0.00018206	0.00381312	0.962005	-0.00662081	0.00576283	0.253097
cg27620281	-0.0135355	0.0160604	0.401178	0.00391117	0.00872116	0.654696	0.00761662	0.0131804	0.56453
cg27620317	-0.0050267	0.00526572	0.341869	0.00451168	0.0028594	0.117474	3.65793e-05	0.00432146	0.993262
cg27620328	0.0101941	0.0153104	0.506914	0.00202076	0.00831387	0.808412	-0.00706185	0.0125649	0.575239
cg27620356	-0.00904763	0.0129264	0.485446	0.00510577	0.00701931	0.468533	0.0125102	0.0106084	0.240834
cg27620436	0.0176445	0.013589	0.196854	-0.00502492	0.00737912	0.497325	-0.00297027	0.0111522	0.790477
cg27620438	-0.00492408	0.00495085	0.322117	0.0020964	0.00268842	0.437189	0.00173464	0.00406305	0.670264
cg27620455	0.010808	0.00688642	0.119411	-0.00221279	0.00373947	0.55524	-0.00723156	0.00565153	0.203387
cg27620457	0.00157722	0.0116779	0.892811	0.00129844	0.00634133	0.83814	-0.000438916	0.00958376	0.963554
cg27620524	-0.0105691	0.0136107	0.439102	-0.00590663	0.00739088	0.425909	0.00432629	0.01117	0.699272
cg27620533	-0.00306712	0.0111143	0.783096	-0.000394276	0.00603531	0.948031	0.000309069	0.00912127	0.973031
cg27620670	0.00307463	0.0159005	0.847028	0.00143764	0.00863432	0.868066	0.00742355	0.0130492	0.570591
cg27620695	0.0191737	0.0118235	0.10774	0.00659173	0.00642043	0.306823	-0.0197581	0.0097033	0.0441305
cg27620765	-0.00266849	0.0123367	0.829151	-0.00344499	0.00669909	0.608111	0.000716196	0.0101244	0.943734
cg27620871	0.0361821	0.0212798	0.0918995	-0.0314653	0.0115554	0.00752498	-0.0236983	0.0174638	0.177562
cg27620946	-0.00118021	0.00369495	0.750019	0.000659324	0.00200643	0.743079	0.00217897	0.00303236	0.473927
cg27620956	-0.00948377	0.01422	0.506213	-0.00114859	0.00772178	0.882025	0.0151601	0.0116701	0.196641
cg27621029	0.00167483	0.00729971	0.818954	-0.00180723	0.00396389	0.649344	0.00234131	0.0059907	0.696683
cg27621129	-0.000883586	0.00693525	0.898852	-0.000153707	0.00376599	0.967518	-0.00220212	0.0056916	0.699572
cg27621335	0.00554647	0.00801083	0.490163	0.00123236	0.00435005	0.777482	0.000211214	0.0065743	0.974429
cg27621340	0.00338696	0.00671792	0.615151	-0.00199045	0.00364797	0.586424	-0.00600488	0.00551324	0.278457
cg27621471	0.00940568	0.0146839	0.523151	-0.0203644	0.00797367	0.0120194	-0.00156816	0.0120507	0.896701
cg27621484	-0.00188353	0.014641	0.897871	-0.00196756	0.00795035	0.804997	0.00951275	0.0120155	0.430236
cg27621513	0.00540909	0.00523517	0.303766	-0.000559646	0.0028428	0.844297	-0.00267478	0.00429638	0.534858
cg27621514	0.00409512	0.0216275	0.850169	0.0193525	0.0117442	0.10224	-0.0130386	0.0177492	0.464146
cg27621528	-0.000814822	0.00928238	0.93021	-0.00460894	0.00504052	0.362518	-0.00564366	0.00761783	0.460363
cg27621571	-0.0118979	0.0116755	0.31042	0.0153578	0.00634006	0.0170544	0.00822138	0.00958184	0.392749
cg27621576	0.00183146	0.00968708	0.850392	0.00233212	0.00526029	0.658387	-0.00784937	0.00794996	0.325639
cg27621587	-0.00533742	0.00695252	0.444313	0.00387631	0.00377536	0.306796	0.000843469	0.00570577	0.88275
cg27621721	-0.0020077	0.00864485	0.816781	0.00196207	0.00469434	0.676787	-0.00351809	0.00709463	0.620968
cg27621724	-0.00795671	0.00941015	0.399642	0.0079456	0.00510991	0.122833	0.00347539	0.00772269	0.653579
cg27621745	0.00952641	0.0128504	0.460071	0.00791615	0.00697802	0.259076	-0.00931925	0.010546	0.378798
cg27621747	0.000123738	0.0177966	0.994465	0.00857822	0.00966393	0.376664	-0.00894479	0.0146053	0.541513
cg27621821	-0.00184858	0.0024104	0.444772	0.000805606	0.0013089	0.539506	0.000456897	0.00197816	0.817767
cg27621825	-0.00602034	0.0100894	0.551933	0.00320699	0.00547873	0.559509	0.00410698	0.0082801	0.62088
cg27621870	0.0156393	0.012738	0.222156	0.00350204	0.00691702	0.613664	-0.0176853	0.0104538	0.0935233
cg27621878	-0.00223017	0.0125403	0.859175	0.00324304	0.00680962	0.634845	0.00127009	0.0102915	0.902006
cg27621897	-0.00179776	0.00671631	0.789454	0.00174562	0.0036471	0.63315	0.00215976	0.00551192	0.695938
cg27621925	-0.00286191	0.00780422	0.714537	0.000808923	0.00423785	0.848971	0.00447978	0.00640474	0.485748
cg27621931	0.012787	0.00642167	0.0489352	-0.0124728	0.0034871	0.000518365	-0.00666044	0.00527011	0.208969
cg27621984	-0.0107178	0.0122882	0.384995	-0.000872975	0.00667272	0.896151	0.0106473	0.0100846	0.293373
cg27621997	-0.0129701	0.00918169	0.160595	-0.00654675	0.00498585	0.191894	0.0117928	0.0075352	0.120449
cg27622017	-0.0138283	0.0112366	0.22108	0.00994397	0.0061017	0.106025	0.016399	0.00922161	0.078113
cg27622032	0.0269455	0.0136854	0.0514775	-0.0209692	0.00743147	0.00567018	-0.0128845	0.0112313	0.25379
cg27622172	-0.0007283	0.00951976	0.939157	-0.00436106	0.00516943	0.400709	0.002358	0.00781264	0.76336
cg27622206	0.00103163	0.0117502	0.930198	0.00121474	0.00638059	0.849362	-0.00358174	0.0096431	0.711031
cg27622325	-0.00969251	0.0120455	0.422752	-0.00389506	0.00654094	0.552739	0.00514891	0.00988543	0.603513
cg27622369	-0.000424141	0.00530899	0.936469	-0.00441908	0.00288289	0.128181	0.00537944	0.00435697	0.219582
cg27622405	0.000262651	0.00174965	0.880948	-0.000224269	0.000950096	0.813833	6.92549e-05	0.0014359	0.961619
cg27622408	-0.000906457	0.00866231	0.916849	-0.00028327	0.00470382	0.952089	0.00547552	0.00710896	0.442815
cg27622439	0.00274547	0.00583726	0.639046	-0.00228334	0.00316975	0.472836	0.000280028	0.0047905	0.953492
cg27622495	-0.011363	0.0222977	0.611351	0.002742	0.0121081	0.821265	0.00191408	0.0182992	0.916885
cg27622506	0.00305884	0.00309244	0.324767	-0.000815781	0.00167926	0.628077	-0.00216701	0.00253789	0.395037
cg27622515	0.0245115	0.0158776	0.125514	-0.0166962	0.00862186	0.0553718	-0.00227924	0.0130304	0.861466
cg27622517	0.000763469	0.014865	0.959132	-0.00614436	0.008072	0.44817	-0.00219769	0.0121994	0.857368
cg27622527	-0.00369492	0.0108308	0.733642	-0.00275683	0.00588135	0.640182	-0.00126409	0.00888858	0.887171
cg27622552	0.0222958	0.00885188	0.0132147	-0.0126709	0.00480676	0.00959971	-0.012334	0.00726453	0.0923665
cg27622565	0.00448787	0.00690828	0.517281	-0.00301133	0.00375134	0.42386	-0.00534643	0.00566946	0.347736
cg27622586	0.0199149	0.00998089	0.0484816	-0.00502831	0.00541983	0.355563	-0.0216657	0.00819108	0.00936351
cg27622610	-0.0268036	0.0109283	0.015751	0.00496586	0.0059343	0.404515	0.0180169	0.0089686	0.0469989
cg27622625	-0.0278423	0.011533	0.0174222	0.00551074	0.00626264	0.380811	0.014362	0.00946483	0.132033
cg27622633	-0.00213457	0.00276716	0.442127	0.00122203	0.00150263	0.417825	0.000845688	0.00227094	0.710315
cg27622679	-0.00198636	0.0083808	0.813087	0.00114382	0.00455095	0.802022	0.00295425	0.00687793	0.66838
cg27622701	0.00906629	0.00776884	0.245731	-0.00279746	0.00421864	0.508642	-0.0083978	0.0063757	0.190523
cg27622722	0.00130944	0.00237555	0.582605	-0.00108157	0.00128997	0.403602	0.000709598	0.00194956	0.716572
cg27622876	0.00180016	0.0184474	0.922441	-0.00987754	0.0100173	0.326276	0.00888957	0.0151394	0.558285
cg27622879	-0.00840934	0.0121212	0.489289	-0.00199201	0.00658208	0.762735	0.000849184	0.00994761	0.932126
cg27622900	-0.0027426	0.0089737	0.760467	0.00326433	0.00487291	0.50433	-0.00767026	0.00736451	0.299919
cg27622913	0.000122601	0.0123716	0.992111	0.00363405	0.00671801	0.589642	0.00588492	0.010153	0.563355
cg27623013	0.000762636	0.00587384	0.896933	0.0013792	0.00318962	0.666294	0.00348948	0.00482052	0.470675
cg27623060	-0.0306996	0.0125164	0.0157482	0.0187182	0.00679668	0.00688962	0.0226964	0.0102719	0.0292081
cg27623075	0.00423405	0.0130959	0.747073	0.00126074	0.00711132	0.85961	-0.0108784	0.0107475	0.313672
cg27623098	0.00184232	0.00622763	0.767918	0.00067963	0.00338173	0.841092	-0.00313451	0.00511087	0.540942
cg27623126	-0.00227128	0.00264348	0.392099	0.00102007	0.00143547	0.478826	0.000891835	0.00216944	0.681807
cg27623151	-0.0113739	0.00859435	0.18844	-6.24821e-05	0.00466691	0.989342	0.00241061	0.00705318	0.733172
cg27623214	0.000278577	0.00762664	0.970928	0.00750069	0.00414143	0.0728487	-0.00998286	0.00625901	0.11359
cg27623237	-0.0087326	0.0133132	0.513236	-0.00699747	0.00722936	0.335206	0.0060523	0.0109259	0.580743
cg27623263	0.00393403	0.00826877	0.635182	-0.000832217	0.00449012	0.8533	0.00592926	0.00678599	0.384158
cg27623266	0.00397314	0.0105498	0.707191	-0.00383769	0.00572878	0.504327	-0.00832257	0.008658	0.338531
cg27623314	0.00462604	0.00730576	0.527914	0.000458259	0.00396718	0.90825	0.00185894	0.00599566	0.757111
cg27623334	0.0059204	0.00947304	0.533282	-0.00173773	0.00514406	0.736148	-0.00130252	0.0077743	0.867251
cg27623370	0.00075367	0.0066865	0.910462	-0.000436235	0.00363091	0.904588	-0.0010498	0.00548746	0.848636
cg27623397	0.0248885	0.0153331	0.107411	-0.00760793	0.00832617	0.362854	-0.0130448	0.0125835	0.302167
cg27623406	-0.000808291	0.0119013	0.945976	0.00293277	0.00646264	0.650864	-0.000337778	0.00976709	0.972475
cg27623424	0.000769642	0.00356146	0.829308	-0.00104188	0.00193395	0.591162	0.000243767	0.00292281	0.933684
cg27623529	0.00687386	0.012905	0.595348	-0.00228202	0.00700766	0.745311	0.00428687	0.0105908	0.68643
cg27623536	0.0118643	0.00754871	0.118892	0.00158631	0.00409911	0.699512	-0.00611837	0.00619505	0.325505
cg27623562	-0.00917194	0.0146363	0.532182	-0.0016104	0.00794781	0.839804	0.00219377	0.0120116	0.855419
cg27623623	0.00503765	0.0064848	0.43892	0.00304641	0.00352138	0.388857	-0.00654777	0.00532192	0.221195
cg27623769	-0.00369848	0.00768599	0.631332	0.00188968	0.00417366	0.651611	0.00544085	0.00630772	0.39025
cg27623867	0.00246327	0.0103872	0.812986	-0.00469481	0.00564049	0.407021	0.00422542	0.00852457	0.621112
cg27623884	-0.00607888	0.0161995	0.708197	0.0115337	0.00879669	0.19254	0.000542044	0.0132946	0.967552
cg27623914	-0.00506293	0.00704368	0.473794	0.00492972	0.00382487	0.200151	0.00248636	0.00578058	0.667947
cg27623937	-0.00767193	0.00675451	0.258499	0.00213969	0.00366784	0.560842	0.00158415	0.00554327	0.775585
cg27623948	0.00708678	0.00370919	0.0586594	-0.00325581	0.00201417	0.108861	-0.00613899	0.00304405	0.0461608
cg27623975	0.0135036	0.00847284	0.113861	-0.00215946	0.00460093	0.639746	-0.00679611	0.00695346	0.33053
cg27623978	-0.00197855	0.00961103	0.837279	0.00192459	0.00521899	0.713011	-0.00200364	0.00788755	0.79995
cg27624074	-0.0330115	0.0308094	0.2863	-0.00645634	0.0167301	0.700308	0.0276203	0.0252845	0.277052
cg27624088	0.00948759	0.0143072	0.508633	-0.00511191	0.00776913	0.511928	-0.00638213	0.0117416	0.587852
cg27624141	-0.00870982	0.0112323	0.439752	-0.00315066	0.00609938	0.606505	0.00283788	0.00921809	0.758771
cg27624142	0.00707197	0.00741752	0.342471	-0.00263373	0.00402787	0.514556	-0.00421377	0.00608739	0.490263
cg27624148	-0.00139374	0.0122751	0.909808	0.00434134	0.00666564	0.51621	0.00339125	0.0100739	0.737031
cg27624178	-0.00118187	0.00293506	0.68797	-0.00209624	0.0015938	0.191161	0.00179522	0.00240873	0.457682
cg27624192	-0.00317385	0.00243404	0.194976	0.000182482	0.00132174	0.890444	0.00239814	0.00199756	0.232512
cg27624212	-0.00659856	0.007345	0.370948	0.00472686	0.00398849	0.238522	0.00191567	0.00602787	0.751238
cg27624310	-0.00934767	0.0145715	0.522531	-0.000272132	0.00791265	0.972627	0.0112761	0.0119585	0.347781
cg27624313	0.0044851	0.00479442	0.351588	-0.00111562	0.00260347	0.669115	-0.00357465	0.00393466	0.365599
cg27624319	-0.00560736	0.00542212	0.303327	0.00570577	0.00294432	0.0551999	0.00333765	0.0044498	0.454816
cg27624327	0.0370868	0.0154174	0.0178175	-0.0199463	0.00837196	0.0189106	-0.0237449	0.0126527	0.0632133
cg27624334	0.00304195	0.00799189	0.704213	-0.00138868	0.00433976	0.749583	0.00146381	0.00655876	0.823806
cg27624381	-0.00290944	0.0170933	0.865158	-0.00807101	0.00928203	0.38645	0.00724854	0.0140281	0.606391
cg27624395	-0.00365574	0.00732064	0.618513	-0.00471886	0.00397526	0.237762	0.00349262	0.00600787	0.5622
cg27624408	-0.0050636	0.00770308	0.512331	-0.00300533	0.00418293	0.473988	-0.0027556	0.00632174	0.663769
cg27624424	0.00631375	0.0100891	0.532744	0.00437025	0.00547861	0.426767	-0.0139245	0.00827991	0.0954593
cg27624466	0.00622589	0.0131155	0.635943	0.0167572	0.00712198	0.0204051	-0.00668929	0.0107636	0.535573
cg27624636	-0.00638085	0.0238898	0.789896	-0.015966	0.0129727	0.221044	0.0168803	0.0196058	0.391119
cg27624684	-0.0243998	0.0115069	0.0362164	0.00827119	0.0062485	0.188345	0.0104035	0.00944347	0.273012
cg27624721	-0.00681244	0.0259912	0.79373	0.0167465	0.0141138	0.237966	0.00653834	0.0213304	0.759782
cg27624753	0.00437783	0.0105598	0.679261	-0.00323045	0.0057342	0.574333	-0.00524051	0.0086662	0.546619
cg27624769	-0.0128027	0.0148105	0.389232	-0.000961907	0.0080424	0.905015	0.0182938	0.0121546	0.135168
cg27624826	-0.0250709	0.0227712	0.273305	-0.021755	0.0123652	0.0812953	0.0136159	0.0186878	0.467795
cg27624879	-0.00594016	0.0293041	0.839738	-0.00194962	0.0159127	0.902711	0.000683812	0.0240492	0.977368
cg27624990	0.00361579	0.0135995	0.790832	0.00102239	0.00738481	0.890142	-0.00497687	0.0111608	0.656528
cg27625055	0.00485226	0.00531313	0.363104	0.000596512	0.00288514	0.836585	-0.00780578	0.00436036	0.076178
cg27625112	0.00246521	0.00770071	0.749479	-0.00775129	0.00418165	0.0664695	0.00287501	0.00631979	0.650062
cg27625119	-0.00706162	0.00774402	0.363826	0.00455879	0.00420517	0.280694	0.00170759	0.00635534	0.788675
cg27625131	-0.0721573	0.127416	0.572336	-0.0416225	0.0691898	0.548698	0.0455775	0.104568	0.663788
cg27625200	-0.0336606	0.0210756	0.113105	0.029606	0.0114445	0.0109885	0.00806948	0.0172963	0.641748
cg27625370	0.0101077	0.0140583	0.473675	-0.0141561	0.00763394	0.0663666	0.00216057	0.0115373	0.851795
cg27625401	-0.00625142	0.0128332	0.627135	-0.00320476	0.00696868	0.646509	0.00254292	0.0105319	0.809656
cg27625456	0.0143913	0.0135729	0.291332	0.00449541	0.00737036	0.543165	-0.0169816	0.011139	0.130248
cg27625479	0.0212365	0.0162549	0.194119	-0.00221936	0.00882675	0.801946	-0.0112341	0.01334	0.40154
cg27625481	-0.0115457	0.00775375	0.139337	0.0036349	0.00421045	0.389848	0.00916659	0.00636332	0.152556
cg27625491	0.00181015	0.0106851	0.865786	0.000553202	0.00580223	0.924216	0.00712	0.008769	0.418573
cg27625507	-0.00948382	0.0222288	0.670471	0.00445961	0.0120707	0.712497	0.0121572	0.0182426	0.50654
cg27625538	0.00312772	0.00720185	0.664925	-0.00191382	0.00391076	0.625551	-0.00050094	0.00591039	0.93261
cg27625548	0.0289271	0.0303003	0.341832	0.00622577	0.0164537	0.705876	-0.0229969	0.0248667	0.357091
cg27625552	0.00905734	0.00896246	0.314432	-0.00568568	0.0048668	0.245229	-0.00981514	0.00735528	0.184817
cg27625562	0.0121614	0.00988869	0.221385	0.00468853	0.00536977	0.384492	-0.0113667	0.00811541	0.164139
cg27625637	0.00134039	0.00327732	0.683344	-0.000784689	0.00177965	0.660135	-0.00214099	0.00268962	0.427735
cg27625647	-0.00269137	0.00593306	0.650994	-0.00411556	0.00322177	0.204144	0.00212994	0.00486912	0.66265
cg27625719	0.00260774	0.0097372	0.789346	0.00617469	0.00528751	0.245417	-0.0026052	0.00799109	0.745034
cg27625732	-0.0174277	0.0141719	0.221419	0.0038797	0.00769563	0.615169	0.016048	0.0116305	0.170441
cg27625748	-0.00147136	0.0124501	0.90614	0.0052841	0.00676065	0.436131	0.00015685	0.0102175	0.98778
cg27625802	0.00448302	0.0229549	0.845521	0.00579342	0.012465	0.643011	-0.0148178	0.0188385	0.433226
cg27625815	-0.0110265	0.0072823	0.132855	0.00591996	0.00395444	0.137246	0.010841	0.00597641	0.072409
cg27625820	-0.00229543	0.00572878	0.68943	0.000841109	0.00311085	0.787375	0.00200347	0.00470148	0.670842
cg27625886	0.00501845	0.0168375	0.766226	-0.00435652	0.00914311	0.634677	-0.00379606	0.0138181	0.78405
cg27625887	0.00329636	0.0164417	0.841469	0.00667556	0.0089282	0.45624	-0.00605349	0.0134933	0.654583
cg27625897	-0.0045177	0.00583411	0.44038	-0.000395516	0.00316805	0.900874	0.00438523	0.00478792	0.361726
cg27625987	-0.0273955	0.0158927	0.0875566	0.00485112	0.00863005	0.575178	0.0259732	0.0130427	0.048917
cg27626012	0.00382825	0.0144107	0.791004	0.00956325	0.00782532	0.224286	-0.00555903	0.0118265	0.639252
cg27626023	0.000782913	0.0155084	0.959829	-0.00523165	0.00842138	0.535731	0.00533531	0.0127274	0.675888
cg27626037	-0.0166864	0.0117936	0.159932	0.00554572	0.00640419	0.388401	0.0146876	0.00967875	0.132006
cg27626102	-0.000573078	0.00348746	0.869777	-0.000376062	0.00189376	0.842958	0.000866352	0.00286207	0.76269
cg27626110	-0.0292179	0.0215858	0.178649	0.0091166	0.0117216	0.438378	0.0399185	0.017715	0.0262183
cg27626141	-0.00496271	0.0119189	0.677947	-0.0041543	0.00647219	0.522294	0.00727169	0.00978152	0.458818
cg27626185	-0.0347949	0.0264176	0.19054	0.00264531	0.0143453	0.854037	0.0440771	0.0216803	0.0444556
cg27626190	0.0131106	0.0132318	0.323936	-0.0136522	0.00718514	0.0600434	-0.00684865	0.010859	0.529553
cg27626216	-0.00354923	0.00891741	0.691393	-0.00263875	0.00484234	0.586903	0.00592427	0.00731831	0.419968
cg27626240	0.0258167	0.0186497	0.169069	-0.0207911	0.0101272	0.0424444	0.010285	0.0153053	0.503
cg27626294	-0.011827	0.00765184	0.125064	0.00276958	0.00415511	0.506456	0.00979908	0.00627969	0.121528
cg27626299	-0.0052331	0.00428108	0.224178	0.00145758	0.00232472	0.531963	0.00124109	0.00351338	0.72458
cg27626318	-0.000260794	0.00240644	0.913897	0.000418563	0.00130675	0.749341	-9.71081e-05	0.00197491	0.960872
cg27626331	0.00165664	0.00244098	0.498768	0.00018051	0.00132551	0.891927	-0.00215141	0.00200326	0.285194
cg27626334	0.000213842	0.00780638	0.978196	-0.00270726	0.00423903	0.524378	0.000828262	0.00640651	0.897369
cg27626361	0.0248763	0.0135548	0.0691724	-0.00659026	0.00736055	0.372555	-0.00349055	0.0111241	0.754281
cg27626387	-0.0144893	0.00937451	0.125073	0.00960926	0.00509055	0.0617064	0.0147079	0.00769344	0.0585107
cg27626424	-0.0109453	0.0121012	0.367717	0.00387417	0.00657118	0.556688	0.0111478	0.00993113	0.264091
cg27626480	-0.00529869	0.00830465	0.524775	-0.00318679	0.0045096	0.481268	0.00899595	0.00681543	0.189596
cg27626578	0.00994657	0.0112279	0.377613	0.00342171	0.00609697	0.575792	-0.017202	0.00921444	0.0645855
cg27626619	0.000212703	0.0021266	0.92051	-0.00185901	0.00115479	0.110301	0.000922071	0.00174525	0.598333
cg27626620	-0.00216123	0.0222021	0.922631	0.00202486	0.0120562	0.86693	-0.0019989	0.0182208	0.912844
cg27626666	-0.000341148	0.00634278	0.957204	0.00259976	0.00344426	0.451976	0.00355273	0.00520537	0.49635
cg27626746	-0.00198087	0.00358229	0.581411	-0.00161732	0.00194526	0.407538	0.00268257	0.0029399	0.363518
cg27626762	-0.000410309	0.00183532	0.823513	-0.000355017	0.00099662	0.722357	1.45014e-05	0.00150621	0.992336
cg27626790	-0.00326579	0.0102196	0.749908	-0.00938772	0.00554947	0.0935454	0.016029	0.008387	0.0585847
cg27626792	-0.0228104	0.0112754	0.0454956	0.00648249	0.00612276	0.292032	0.0158876	0.00925343	0.0888048
cg27626844	0.000314468	0.00331695	0.924641	-0.000861938	0.00180117	0.633214	-0.00108965	0.00272214	0.689719
cg27626899	-0.00193204	0.00405603	0.634778	0.000223378	0.00220251	0.919402	0.00110441	0.00332868	0.740683
cg27627006	0.0112516	0.0109405	0.306001	-0.00816831	0.00594093	0.17195	-0.00761688	0.00897863	0.398094
cg27627014	-0.0115528	0.0141644	0.41648	-0.00282598	0.00769157	0.714017	0.0110462	0.0116244	0.344064
cg27627026	0.0110494	0.00815039	0.177976	-0.00479729	0.00442583	0.280766	-0.00900884	0.00668884	0.180798
cg27627038	0.0213565	0.0156358	0.174766	-0.0131046	0.00849058	0.125599	-0.0103759	0.012832	0.420491
cg27627112	0.00615336	0.010205	0.547766	-0.00160638	0.00554152	0.772454	0.00218252	0.00837499	0.794889
cg27627127	-0.00202342	0.00957572	0.833038	0.00036585	0.00519982	0.944036	0.00986117	0.00785857	0.2122
cg27627209	0.0128327	0.0105881	0.228109	-0.00582792	0.00574953	0.312982	-0.00615396	0.00868936	0.480308
cg27627210	0.00222201	0.0159711	0.889604	-0.00718333	0.00867265	0.409309	-0.00268827	0.0131071	0.837873
cg27627212	0.00924348	0.00890421	0.301499	-0.00364777	0.00483517	0.452207	-0.00260948	0.00730747	0.721703
cg27627246	0.00209252	0.0118823	0.860536	-0.00891537	0.00645235	0.169856	-0.00893463	0.00975155	0.361552
cg27627266	-0.00759468	0.0103869	0.466226	0.00781464	0.00564032	0.168703	0.0046256	0.0085243	0.588478
cg27627324	0.00677252	0.00361614	0.0637424	-0.00106311	0.00196364	0.589329	-0.00319714	0.00296768	0.283694
cg27627368	0.0037152	0.0151685	0.806968	-0.0142886	0.0082368	0.0855908	-0.00404927	0.0124484	0.745584
cg27627493	-0.0108341	0.00792481	0.174376	0.00217202	0.00430334	0.614759	0.0102413	0.00650371	0.118199
cg27627524	0.00971603	0.0171502	0.57219	-0.0146455	0.0093129	0.118683	0.000644195	0.0140747	0.963577
cg27627560	0.0010757	0.00222307	0.629431	-0.000230819	0.00120717	0.848716	-0.00101389	0.00182442	0.579521
cg27627662	0.00380364	0.00675289	0.574404	0.000993375	0.00366696	0.786977	-0.00284075	0.00554194	0.609265
cg27627674	-0.0125364	0.0122989	0.310292	0.00914458	0.00667856	0.173712	0.00212866	0.0100934	0.833358
cg27627737	0.034422	0.022602	0.130637	0.00656413	0.0122734	0.593848	-0.021065	0.0185489	0.258573
cg27627741	0.00425807	0.0179183	0.812604	-0.00973037	0.00973002	0.319488	4.4495e-05	0.0147051	0.997591
cg27627794	-0.0325363	0.0124359	0.0101369	0.0176692	0.00675294	0.0101315	0.0240143	0.0102058	0.0203997
cg27627803	-0.00303746	0.013351	0.820451	0.00156614	0.00724985	0.829369	-0.000420935	0.0109568	0.969424
cg27627821	0.0379231	0.0213158	0.077984	-0.0194394	0.0115749	0.0959035	-0.0356543	0.0174933	0.0439325
cg27627834	-0.00632948	0.0104914	0.547551	-0.0106852	0.00569707	0.0633657	0.000197698	0.00861007	0.981723
cg27627854	0.00709283	0.00926498	0.445582	-0.0075814	0.00503108	0.134699	-0.00174337	0.00760355	0.819074
cg27627876	0.00960483	0.00857748	0.26525	-0.00440624	0.00465775	0.346222	-0.00946166	0.00703934	0.181678
cg27627905	-0.0978695	0.112821	0.387571	0.0308508	0.0612643	0.615572	0.0500581	0.0925898	0.589846
cg27627911	-0.00589425	0.00408857	0.152245	0.000356548	0.00222018	0.872708	0.00503319	0.0033554	0.136472
cg27627958	0.00227964	0.017559	0.89694	-0.00556915	0.00953488	0.560361	-0.00585028	0.0144102	0.685545
cg27628003	-0.00620653	0.0118822	0.602485	0.00845977	0.00645229	0.192545	0.00229483	0.00975145	0.814389
cg27628089	-0.00215055	0.00357648	0.548875	0.0023962	0.0019421	0.219901	0.000307472	0.00293513	0.91676
cg27628178	0.0129015	0.0125564	0.306446	0.00315023	0.00681839	0.644979	-0.0130662	0.0103047	0.207484
cg27628201	0.0355434	0.0175137	0.0448257	-0.0199246	0.00951032	0.0384622	-0.0300566	0.0143731	0.0388152
cg27628212	-0.0110477	0.00904953	0.22477	-0.00249397	0.00491409	0.61281	0.00520161	0.00742674	0.485163
cg27628312	-0.000202129	0.00201213	0.920166	-0.000269227	0.00109263	0.805829	-0.00014278	0.00165131	0.931254
cg27628315	0.00708077	0.0193177	0.714663	-0.00728699	0.0104899	0.488728	-0.000367034	0.0158535	0.981571
cg27628370	0.0236913	0.0178503	0.187184	-0.0205682	0.00969308	0.0360869	-0.00155794	0.0146493	0.915499
cg27628372	0.012188	0.0100315	0.226979	0.000288082	0.0054473	0.957919	-0.0114658	0.0082326	0.166509
cg27628414	0.0137283	0.0111345	0.220221	0.00939572	0.00604625	0.123062	-0.00886884	0.00913779	0.333893
cg27628515	-0.0294026	0.0154143	0.0590649	0.0205358	0.00837027	0.0157201	0.0205529	0.0126501	0.107084
cg27628536	-0.0570715	0.0194952	0.00415366	0.0177172	0.0105863	0.0970512	0.0452644	0.0159993	0.00554824
cg27628552	0.0148276	0.00890821	0.098862	0.0020474	0.00483735	0.67294	-0.0116088	0.00731076	0.115178
cg27628596	-0.00338713	0.0118093	0.774792	-0.000527028	0.00641272	0.934649	0.00681757	0.00969165	0.483263
cg27628601	0.00246654	0.00313263	0.432758	-6.49299e-05	0.00170108	0.969622	-0.00205463	0.00257087	0.425901
cg27628707	-0.0156609	0.0187177	0.404583	0.0115864	0.0101641	0.25679	0.0168525	0.0153612	0.275001
cg27628733	-0.00329243	0.0126479	0.795108	-0.00478555	0.00686808	0.487409	0.00240918	0.0103798	0.81689
cg27628735	0.0142928	0.00912279	0.120054	0.00557012	0.00495387	0.263292	-0.00682988	0.00748686	0.363633
cg27628784	-0.00167934	0.00615032	0.785328	-0.0056877	0.00333975	0.0913863	0.00560054	0.00504742	0.269598
cg27628839	-0.0365439	0.00914156	0.000116149	0.0100561	0.00496406	0.0452068	0.0246233	0.00750226	0.00138124
cg27628849	-0.00515933	0.00945178	0.586269	0.0105949	0.00513251	0.0413434	0.00122768	0.00775685	0.874534
cg27628854	-0.00172454	0.00288024	0.550572	-0.00113649	0.00156403	0.468989	0.0011936	0.00236375	0.614595
cg27628857	0.000211903	0.00647227	0.973941	0.0035761	0.00351458	0.311146	0.000184761	0.00531164	0.972315
cg27628881	-0.014752	0.0094182	0.120144	0.00988629	0.00511428	0.0557973	0.00537866	0.00772929	0.487972
cg27628885	-0.0072362	0.0106429	0.497991	0.00669197	0.00577933	0.249406	-0.00206241	0.00873439	0.813774
cg27628908	-0.000578932	0.0168645	0.972678	-0.000439539	0.0091578	0.961806	-0.00690918	0.0138403	0.618631
cg27628932	0.00134613	0.0064737	0.835661	0.00279001	0.00351536	0.4291	-0.00107549	0.00531282	0.839952
cg27628952	0.0294764	0.0133589	0.029427	-0.00691892	0.00725414	0.342282	-0.0209899	0.0109633	0.0581464
cg27628961	-0.0100752	0.0140421	0.474588	0.0147501	0.00762514	0.0556319	-0.00266436	0.011524	0.817588
cg27628962	-0.0143553	0.00911305	0.118071	0.00610784	0.00494858	0.219736	0.00945245	0.00747886	0.208942
cg27628985	0.00502692	0.0128182	0.695692	0.000194687	0.00696058	0.977737	-0.00646092	0.0105196	0.540366
cg27629044	-0.00216282	0.00241046	0.371538	0.000516058	0.00130893	0.694153	0.00130191	0.00197821	0.511832
cg27629095	0.0224154	0.0192077	0.245734	0.00302867	0.0104302	0.772076	-0.0118836	0.0157633	0.452533
cg27629114	-0.0183281	0.0133525	0.172656	0.0219026	0.00725067	0.00313569	0.00733376	0.0109581	0.504734
cg27629124	-0.0090123	0.0315455	0.775651	-0.012182	0.0171299	0.478493	0.0250878	0.0258886	0.334638
cg27629134	0.0229149	0.0148626	0.125998	-0.000298117	0.00807068	0.970601	-0.008963	0.0121973	0.464006
cg27629145	-9.86369e-05	0.0144391	0.994562	-0.00923583	0.00784076	0.241368	-0.00600311	0.0118499	0.613452
cg27629154	-0.00171546	0.00276706	0.536568	0.00113436	0.00150257	0.451893	0.000477525	0.00227086	0.833835
cg27629276	0.00495662	0.00637885	0.438803	-0.00303257	0.00346385	0.383214	-0.00223736	0.00523497	0.669932
cg27629290	-0.00921879	0.0206224	0.655734	0.0019115	0.0111984	0.864777	0.0121583	0.0169243	0.474037
cg27629311	-0.0334597	0.0202862	0.101921	0.0171582	0.0110158	0.122202	0.0365327	0.0166484	0.0303113
cg27629317	-0.00600256	0.0106151	0.572903	-0.00125877	0.00576422	0.82754	0.00607225	0.00871156	0.487253
cg27629361	0.00181867	0.00696674	0.794542	-0.000950751	0.00378308	0.802038	-0.0022389	0.00571744	0.696117
cg27629378	0.00561129	0.0124774	0.653801	-0.00146847	0.00677551	0.828819	0.00167793	0.0102399	0.870141
cg27629384	-0.000194996	0.0144574	0.989263	-0.00472193	0.00785069	0.548767	-0.00579171	0.0118649	0.626423
cg27629419	0.000293743	0.00229616	0.89844	-6.88148e-05	0.00124686	0.956087	-0.00131825	0.0018844	0.485681
cg27629428	-0.030141	0.0137752	0.0307801	0.0121625	0.00748022	0.10682	0.0130567	0.011305	0.250613
cg27629453	0.0223921	0.0218015	0.306632	-0.0200838	0.0118387	0.092627	-0.00206234	0.017892	0.908444
cg27629454	0.00946338	0.0381552	0.804579	-0.0126769	0.020719	0.541903	0.0109895	0.031313	0.726293
cg27629458	-0.00644601	0.00759231	0.397715	-0.00720031	0.00412278	0.0835208	0.0119911	0.00623083	0.0568782
cg27629513	-0.00110684	0.00882021	0.900365	-0.00134956	0.00478956	0.778648	0.00421759	0.00723854	0.561317
cg27629532	0.00244033	0.0155242	0.875379	0.00175541	0.00842995	0.83543	-0.00385011	0.0127403	0.763071
cg27629583	-0.00110794	0.0022724	0.626828	-0.0014558	0.00123396	0.240635	0.000978733	0.00186491	0.600768
cg27629589	0.0136172	0.0105295	0.198636	-0.00592681	0.00571774	0.302212	-0.00641175	0.00864131	0.459676
cg27629640	0.00188112	0.0104549	0.857541	-0.00152848	0.00567721	0.788256	-0.00057263	0.00858006	0.94691
cg27629673	0.0237719	0.00988794	0.017882	-0.0142399	0.00536936	0.00918224	-0.0174287	0.0081148	0.0339274
cg27629735	-0.00194734	0.00709511	0.784244	0.00247941	0.00385279	0.521216	0.00587897	0.00582279	0.31488
cg27629771	-0.00130621	0.0030304	0.667287	0.00171	0.00164557	0.301013	-0.000816303	0.00248698	0.743361
cg27629776	-0.0102365	0.00645061	0.115404	0.00225295	0.00350282	0.521445	0.00746696	0.00529386	0.161216
cg27629782	-0.0117315	0.0283691	0.680021	0.0206354	0.015405	0.18316	-8.00277e-05	0.0232818	0.997264
cg27629807	0.0195222	0.0180734	0.282432	-0.0209153	0.00981421	0.035306	-0.0128723	0.0148324	0.387367
cg27629882	0.0107222	0.0135713	0.431189	-0.00652508	0.00736951	0.377864	-0.00797317	0.0111377	0.475586
cg27629898	0.031383	0.0114365	0.00708742	-0.00988962	0.00621028	0.114151	-0.0257188	0.0093857	0.00716622
cg27629931	-0.00431965	0.00223045	0.0553508	0.00241643	0.00121118	0.0485049	0.00361736	0.00183048	0.0506381
cg27629934	0.000766307	0.00890469	0.931578	-0.00475587	0.00483543	0.327497	0.00210105	0.00730787	0.774267
cg27629948	0.017443	0.0189392	0.359067	-0.00851001	0.0102844	0.409763	0.000251705	0.015543	0.987109
cg27629977	-0.00408623	0.0034854	0.243575	0.0027434	0.00189265	0.150042	0.000151542	0.00286039	0.957844
cg27629986	-0.000902592	0.0084805	0.915434	0.00293471	0.00460509	0.525269	-0.0028485	0.00695975	0.683129
cg27629992	0.00260264	0.00936353	0.781569	3.20194e-05	0.00508459	0.994987	0.000597703	0.00768443	0.938144
cg27630069	0.0106756	0.0125889	0.398268	-0.0179718	0.00683602	0.00978923	-0.00595336	0.0103314	0.56563
cg27630153	0.000452421	0.0320755	0.988772	0.0119681	0.0174177	0.493452	-0.0134272	0.0263236	0.611018
cg27630169	-0.0525669	0.0251361	0.0388048	0.0160338	0.0136495	0.242657	0.0509112	0.0206286	0.0151277
cg27630180	0.00873022	0.0113548	0.443627	-0.00171884	0.0061659	0.780949	-0.00783378	0.00931863	0.402363
cg27630192	-0.0118809	0.015755	0.452398	0.00737468	0.00855532	0.390563	-0.009434	0.0129298	0.467166
cg27630196	-0.00291227	0.00230307	0.208718	5.90669e-05	0.00125062	0.962415	0.00310925	0.00189008	0.102816
cg27630202	0.026181	0.0116399	0.0264886	-0.0127555	0.00632072	0.0460206	-0.0200879	0.00955261	0.0377577
cg27630209	-0.00855209	0.0146993	0.561889	-0.00772035	0.00798201	0.335556	0.0124215	0.0120633	0.305415
cg27630210	0.00643529	0.0077081	0.405598	-0.00763311	0.00418566	0.0709225	0.0032763	0.00632585	0.605553
cg27630311	-0.000116848	0.00483086	0.980747	0.00104772	0.00262326	0.690376	-0.00176781	0.00396457	0.656544
cg27630316	0.0128132	0.01226	0.298258	-0.00159922	0.00665744	0.810611	-0.0126748	0.0100615	0.210432
cg27630347	0.00978802	0.0108742	0.370026	0.00222523	0.00590492	0.707016	-0.00757928	0.0089242	0.397562
cg27630351	-0.0116402	0.00741511	0.119335	0.00655809	0.00402656	0.106236	0.00762175	0.00608541	0.213057
cg27630352	-0.00449801	0.0123025	0.715353	-0.0032625	0.00668053	0.626268	0.00508988	0.0100964	0.61518
cg27630512	-0.011388	0.0147724	0.442423	-0.00282569	0.00802172	0.725321	0.00457379	0.0121234	0.706699
cg27630540	0.00184648	0.00267515	0.4915	-0.00326297	0.00145266	0.0266884	0.000541055	0.00219543	0.805796
cg27630552	-0.00225709	0.0055656	0.685866	0.00781237	0.00302224	0.0110474	-0.00318244	0.00456755	0.487429
cg27630554	-0.00192002	0.0191766	0.920429	0.00455956	0.0104133	0.662347	-0.0045634	0.0157378	0.77239
cg27630578	-0.000873463	0.00158686	0.583137	-0.000328117	0.000861697	0.704101	0.000307545	0.0013023	0.813751
cg27630678	-0.00161413	0.0120712	0.89387	0.000631939	0.00655492	0.923373	0.00121403	0.00990655	0.902688
cg27630688	0.00700322	0.00841738	0.407214	-0.00417468	0.00457082	0.363065	-0.00895335	0.00690795	0.197656
cg27630771	-0.00349074	0.00737224	0.636796	-0.00156291	0.00400328	0.696991	0.00547496	0.00605022	0.367486
cg27630820	0.0683527	0.0532478	0.201954	-0.00568662	0.0289147	0.844449	-0.0499145	0.0436992	0.255839
cg27630822	0.00643008	0.0163901	0.695584	0.00968282	0.00890014	0.278999	-0.00505598	0.0134509	0.707728
cg27630863	-0.00389219	0.013303	0.770395	0.00181698	0.00722383	0.801877	-0.00142655	0.0109175	0.896278
cg27630957	-0.014499	0.0104006	0.166112	0.00560881	0.00564776	0.322839	0.0102337	0.00853556	0.233122
cg27631005	0.0057218	0.00686223	0.406194	0.00365872	0.00372633	0.328326	-0.00991322	0.00563167	0.0811428
cg27631038	0.0129739	0.0170142	0.447375	-0.00588007	0.00923907	0.525815	-0.00795179	0.0139632	0.570189
cg27631039	-0.00282062	0.00241424	0.245201	0.000563875	0.00131098	0.667952	0.00291731	0.00198131	0.143764
cg27631057	0.0100071	0.00750065	0.184906	0.00294332	0.00407301	0.471434	-0.00720967	0.0061556	0.244035
cg27631063	-0.0150779	0.00752138	0.0474542	-0.001364	0.00408427	0.739042	0.012149	0.00617262	0.0515605
cg27631107	-0.00999837	0.00862009	0.248604	-4.74004e-05	0.00468089	0.991939	0.0107415	0.00707431	0.131788
cg27631114	0.00194772	0.00252176	0.441553	0.00177187	0.00136937	0.198397	-0.00267474	0.00206955	0.198916
cg27631191	-0.000827457	0.0040766	0.839528	-0.00366945	0.00221368	0.100243	-0.000706598	0.00334557	0.833119
cg27631199	0.00804151	0.00914851	0.38132	0.001141	0.00496784	0.818768	-0.0039556	0.00750797	0.599357
cg27631214	-0.014618	0.0164314	0.375601	0.00684374	0.00892257	0.444716	0.0127961	0.0134848	0.344739
cg27631248	0.00225316	0.00236348	0.342516	-0.00130655	0.00128342	0.310901	-0.00262429	0.00193965	0.17884
cg27631253	-0.0359888	0.0125793	0.00505621	0.0105116	0.00683083	0.126715	0.0266973	0.0103236	0.0110143
cg27631256	-0.0306879	0.0206686	0.140467	0.0193614	0.0112235	0.0873212	0.0148002	0.0169622	0.384815
cg27631381	-0.0048176	0.0143306	0.737379	-0.00646547	0.00778182	0.407862	0.0087279	0.0117608	0.459597
cg27631389	0.0111479	0.0214688	0.604623	0.0191408	0.011658	0.103476	-0.00208933	0.017619	0.905821
cg27631394	-0.00354393	0.0030548	0.248512	-0.000812784	0.00165882	0.625125	0.00129912	0.002507	0.605362
cg27631420	0.00749339	0.00668483	0.264749	0.000418028	0.00363	0.908529	-0.00444121	0.00548608	0.419952
cg27631427	-0.00434524	0.00432438	0.317187	-0.00197512	0.00234823	0.402111	8.49563e-05	0.00354892	0.980945
cg27631593	-0.00713791	0.0114295	0.533581	0.0014589	0.00620645	0.814597	0.00771357	0.0093799	0.412656
cg27631597	0.00947173	0.0182776	0.605349	0.000716067	0.00992513	0.942616	-0.000585428	0.015	0.968938
cg27631599	-0.000178649	0.0280027	0.994921	-0.0107159	0.015206	0.482477	0.0019482	0.0229811	0.932595
cg27631602	-0.00204647	0.00916579	0.823737	0.00032052	0.00497722	0.948771	0.00129463	0.00752215	0.863669
cg27631621	0.000748485	0.0020075	0.709982	-0.000423146	0.00109012	0.698644	0.000297057	0.00164751	0.857244
cg27631638	-0.00294292	0.00584652	0.615716	-0.00124787	0.00317478	0.695039	0.00217576	0.0047981	0.651109
cg27631718	0.0122255	0.0116244	0.295236	-0.000889182	0.00631228	0.888234	-0.00968068	0.00953986	0.312446
cg27631724	0.00414969	0.0110706	0.708502	-0.00184631	0.00601156	0.759328	-0.00135593	0.00908536	0.881635
cg27631766	-0.017506	0.00800651	0.0308992	0.00698449	0.0043477	0.111036	0.0135821	0.00657075	0.0410766
cg27631794	-0.0037049	0.00421041	0.380811	0.0003153	0.00228634	0.890567	0.00454629	0.00345538	0.191006
cg27631817	-0.00392727	0.00826436	0.635583	-0.00401825	0.00448772	0.372535	-0.00181611	0.00678237	0.789378
cg27631877	0.0079731	0.0197435	0.687119	-0.00481019	0.0107211	0.654557	-0.010496	0.016203	0.518478
cg27631939	-0.00330746	0.00987287	0.73826	0.000181414	0.00536118	0.973067	0.000330067	0.00810244	0.96758
cg27631965	-0.0103585	0.00828897	0.214074	0.00438035	0.00450109	0.332601	0.00780167	0.00680257	0.253923
cg27632016	-0.00409857	0.0105438	0.698236	0.00352712	0.0057255	0.539143	0.0103175	0.00865304	0.235689
cg27632050	0.0105145	0.0057791	0.0715692	-0.00194971	0.00313817	0.535694	-0.00455176	0.00474277	0.339298
cg27632113	0.00690253	0.00891708	0.440544	-0.00510224	0.00484216	0.294324	-0.0036137	0.00731804	0.622427
cg27632179	0.00505917	0.00875196	0.564404	-0.00247165	0.0047525	0.604057	-0.000489207	0.00718253	0.945821
cg27632185	-0.0151261	0.00838147	0.0738574	0.00495383	0.00455131	0.27878	0.00636127	0.00687848	0.35709
cg27632248	-0.0109326	0.0175148	0.533796	-0.00648646	0.00951092	0.496672	0.0155942	0.014374	0.280344
cg27632268	0.00162347	0.00228874	0.479621	-0.00198139	0.00124283	0.113749	0.00115063	0.00187832	0.541414
cg27632288	-0.0151895	0.00876986	0.086075	0.00427456	0.00476222	0.371359	0.0177579	0.00719722	0.0151539
cg27632318	0.0154402	0.0241297	0.523581	-0.0221162	0.013103	0.0942681	-0.0230092	0.0198027	0.247783
cg27632348	0.000358816	0.010951	0.973921	-0.00562571	0.0059466	0.346203	-0.00142793	0.0089872	0.874051
cg27632402	-0.0434006	0.0227672	0.0592241	0.0155562	0.0123631	0.210956	0.0281856	0.0186845	0.134294
cg27632413	-0.0091936	0.0101901	0.368917	0.00466745	0.00553344	0.40078	0.0102084	0.00836278	0.224811
cg27632435	0.0041691	0.0147459	0.777915	0.00459739	0.00800733	0.56704	-0.00715348	0.0121016	0.555654
cg27632471	0.000309437	0.0429296	0.994262	-0.013549	0.0233117	0.562289	-0.0150653	0.0352313	0.66977
cg27632594	-0.0017188	0.0137265	0.90058	-0.00664461	0.0074538	0.374639	0.00472535	0.011265	0.675691
cg27632621	-0.00472416	0.00309777	0.130124	0.00316934	0.00168215	0.0621918	0.00229133	0.00254227	0.369401
cg27632677	-0.00235511	0.00205762	0.254868	0.000800906	0.00111733	0.475015	0.000598982	0.00168864	0.723484
cg27632696	-0.013915	0.00672132	0.0407671	0.000961573	0.00364982	0.792691	0.012808	0.00551603	0.0220767
cg27632704	0.00804261	0.0141365	0.570568	0.0018631	0.00767644	0.808687	-0.00826121	0.0116015	0.477923
cg27632740	0.000772278	0.00608263	0.8992	0.00233547	0.00330299	0.481014	0.00136692	0.00499187	0.784729
cg27632817	-0.00701624	0.00454844	0.12581	0.00591819	0.0024699	0.0182569	0.00611667	0.0037328	0.104148
cg27632861	-0.00447124	0.00881901	0.61317	-0.00216107	0.00478891	0.652686	0.00515461	0.00723756	0.477847
cg27632891	-0.0162464	0.0165777	0.329229	0.0125275	0.00900203	0.166843	0.0160563	0.0136049	0.240473
cg27632901	-0.0207407	0.018312	0.259833	0.00861179	0.00994381	0.38835	0.0158299	0.0150282	0.294492
cg27632911	0.0190294	0.0184656	0.305023	-0.00819145	0.0100272	0.41574	-0.0154187	0.0151543	0.311174
cg27632959	-0.00880351	0.016424	0.59303	0.0156105	0.00891856	0.0828476	0.00207433	0.0134788	0.877974
cg27632964	0.0167524	0.0211791	0.430655	-0.0054903	0.0115007	0.634033	-0.0149966	0.0173812	0.390121
cg27633010	-0.000638613	0.0132497	0.961646	0.00107915	0.00719489	0.881048	0.0108199	0.0108738	0.321898
cg27633026	0.0113864	0.00911526	0.214258	-0.000139668	0.00494978	0.97754	-0.00634529	0.00748068	0.398155
cg27633056	-0.0118116	0.0158782	0.458529	-0.00215022	0.00862217	0.80353	0.0171372	0.0130308	0.191202
cg27633084	-0.00659454	0.0060165	0.27544	-0.00123177	0.00326709	0.706882	0.00160663	0.0049376	0.745506
cg27633096	0.0219781	0.019666	0.266187	-0.0102228	0.010679	0.340526	-0.0198134	0.0161394	0.222203
cg27633139	-0.000158251	0.00780132	0.983853	0.00273745	0.00423628	0.519501	0.00157683	0.00640236	0.805918
cg27633155	0.0026982	0.0172493	0.875986	-0.0122264	0.00936676	0.194516	-0.00558674	0.0141561	0.693864
cg27633158	0.00927022	0.0115375	0.423427	-0.00188307	0.00626511	0.764314	0.000651219	0.00946856	0.945292
cg27633174	0.00176889	0.00659463	0.789024	0.00570091	0.00358102	0.11426	-0.00659391	0.00541206	0.225688
cg27633178	0.0108542	0.00675775	0.111101	-0.0024209	0.0036696	0.510814	-0.00326139	0.00554593	0.557691
cg27633198	0.00368633	0.00937932	0.69506	-0.00294126	0.00509317	0.564787	-0.0029889	0.00769739	0.698544
cg27633280	0.0231167	0.0170891	0.17892	0.00207253	0.00927972	0.823685	-0.0306704	0.0140246	0.030867
cg27633306	-0.0260423	0.024206	0.284343	0.0111935	0.0131444	0.396298	-0.00319993	0.0198653	0.872325
cg27633342	-0.001125	0.0114453	0.921878	-0.000512006	0.00621504	0.934493	0.00407714	0.00939289	0.66509
cg27633458	-0.0108842	0.0154208	0.481797	-0.0028584	0.0083738	0.733491	0.00577022	0.0126555	0.649327
cg27633463	-0.0140297	0.0162385	0.389483	-0.00196551	0.00881786	0.824026	0.0157711	0.0133266	0.239189
cg27633509	0.0103579	0.0154287	0.50341	-0.0051987	0.00837811	0.536205	-0.000837844	0.012662	0.947362
cg27633533	0.0142556	0.00694225	0.0423997	-0.0119072	0.00376979	0.00204707	-0.00586313	0.00569734	0.305691
cg27633534	-0.00123106	0.012664	0.922737	0.00958598	0.00687682	0.16614	-0.0069088	0.0103931	0.5076
cg27633538	0.00996119	0.0135508	0.463843	-0.00306197	0.00735837	0.678132	0.00363663	0.0111208	0.744282
cg27633565	0.000377116	0.00799808	0.962479	-0.00556285	0.00434312	0.202943	-0.00123093	0.00656384	0.851589
cg27633580	-0.000854063	0.0148533	0.954251	0.00321016	0.00806567	0.691399	-0.00695755	0.0121898	0.56932
cg27633688	-0.0361164	0.0170504	0.0364084	0.0172903	0.0092587	0.0644982	0.0235351	0.0139928	0.0954176
cg27633753	0.0217716	0.0122348	0.0779221	-0.005155	0.00664373	0.439462	-0.0145936	0.0100408	0.148951
cg27633762	0.0392866	0.0314687	0.214522	-0.0134687	0.0170882	0.432281	-0.0185532	0.0258256	0.474032
cg27633763	0.0161831	0.0164974	0.328769	-0.0110254	0.00895843	0.22105	-0.0140123	0.013539	0.302958
cg27633782	-0.0454364	0.0162557	0.00612352	0.0203306	0.0088272	0.0231488	0.0353993	0.0133407	0.0091463
cg27633819	0.00737719	0.00943991	0.436194	-0.00522484	0.00512607	0.310312	-0.00330904	0.00774711	0.670118
cg27633847	0.0019713	0.0110456	0.858683	0.00487992	0.00599799	0.417636	-0.0121479	0.00906486	0.182972
cg27633865	0.0117726	0.0133829	0.380952	0.00148865	0.0072672	0.838071	-0.0166137	0.010983	0.133231
cg27633877	-0.00165105	0.00738817	0.823582	0.0024659	0.00401193	0.540061	0.000883234	0.0060633	0.884449
cg27633903	-0.00388764	0.00293921	0.188685	0.00246435	0.00159605	0.125454	0.0016547	0.00241214	0.494163
cg27633912	-0.017136	0.0131676	0.195849	0.00430648	0.0071503	0.548228	0.00825577	0.0108064	0.446519
cg27633941	0.0305946	0.0254498	0.231884	-0.00440846	0.0138198	0.750334	-0.0426182	0.020886	0.0436939
cg27634020	-0.00269967	0.0128989	0.834606	0.00181919	0.0070044	0.795564	0.00533303	0.0105859	0.615418
cg27634050	-0.00278682	0.00671393	0.678891	0.004575	0.0036458	0.212186	0.00155617	0.00550996	0.778146
cg27634071	-0.0015514	0.0027844	0.578538	0.00084873	0.00151199	0.575711	3.02596e-05	0.00228509	0.989459
cg27634107	-0.0187362	0.0156735	0.234499	0.0140957	0.00851103	0.100539	0.0155505	0.0128629	0.229277
cg27634115	0.00790562	0.00864352	0.362386	-0.00788614	0.00469361	0.0957593	-0.00503653	0.00709353	0.479196
cg27634130	0.00685101	0.0128973	0.596354	-0.00315392	0.00700353	0.653357	-0.00942528	0.0105845	0.375154
cg27634151	0.00473653	0.00234214	0.0455712	-7.44052e-05	0.00127183	0.953455	-0.00401217	0.00192214	0.0391671
cg27634164	0.0090015	0.010887	0.410132	-0.0022028	0.00591184	0.710158	-0.00380645	0.00893466	0.670917
cg27634171	-0.00749051	0.00726316	0.304661	-0.000918903	0.00394405	0.816206	0.00885295	0.0059607	0.140346
cg27634187	-0.00941539	0.0108181	0.386011	0.000659354	0.00587444	0.910837	0.00926961	0.00887814	0.298731
cg27634195	-0.030248	0.0164177	0.0681085	0.000809447	0.00891513	0.927821	0.0247484	0.0134736	0.0689382
cg27634234	-0.000275701	0.00696656	0.968504	-0.00364638	0.00378299	0.337215	0.00199927	0.00571729	0.727241
cg27634246	-0.0048657	0.00334339	0.148429	-0.000197777	0.00181553	0.913452	0.00347878	0.00274384	0.20753
cg27634295	-0.0230185	0.0191149	0.231089	0.00804586	0.0103798	0.439915	0.0140514	0.0156871	0.372353
cg27634344	0.0131842	0.0139451	0.34651	-0.00735748	0.00757249	0.333378	-0.00662207	0.0114444	0.564023
cg27634379	-0.0158587	0.0116362	0.175705	0.00149625	0.00631869	0.813255	0.0118125	0.00954954	0.218731
cg27634382	-0.00636913	0.00652192	0.330923	0.00786326	0.00354154	0.028449	-0.000759889	0.00535238	0.887362
cg27634408	-0.0211748	0.02061	0.306484	-0.0161435	0.0111917	0.152015	0.0382906	0.0169142	0.0255464
cg27634501	-0.00364297	0.00283214	0.201041	0.00156097	0.00153791	0.312337	-0.00028893	0.00232427	0.901297
cg27634549	-0.0051854	0.0032076	0.10883	0.00109592	0.0017418	0.530531	0.00272526	0.00263241	0.302812
cg27634629	-0.0153929	0.0102729	0.136896	0.00745815	0.00557841	0.183992	0.0029862	0.00843075	0.723864
cg27634633	0.000974943	0.00292263	0.739329	0.000458471	0.00158705	0.773215	-0.00153209	0.00239854	0.524307
cg27634682	-0.00276472	0.00655948	0.674223	-0.00384771	0.00356193	0.282402	0.0061792	0.00538321	0.253514
cg27634695	-0.00185384	0.00259231	0.476043	-0.000417665	0.00140768	0.767251	0.00207065	0.00212745	0.332538
cg27634724	0.0100112	0.00789605	0.207519	-0.0048761	0.00428772	0.257916	-0.0060012	0.00648011	0.356423
cg27634744	0.000830288	0.0139552	0.952665	0.00202989	0.00757798	0.789303	5.27085e-05	0.0114527	0.996336
cg27634814	0.00702595	0.0113627	0.537634	0.00558397	0.00617019	0.367447	-0.00441486	0.00932511	0.636839
cg27634845	0.00936872	0.0187385	0.618093	0.00146794	0.0101754	0.885556	-0.0152972	0.0153782	0.32205
cg27634876	-0.0105418	0.00404177	0.0103656	0.0033787	0.00219477	0.12657	0.00633018	0.00331699	0.0589446
cg27634884	-0.00218821	0.00461985	0.636685	0.00105688	0.00250868	0.674366	0.00285728	0.00379141	0.452688
cg27634902	-0.0156525	0.0107029	0.146467	0.00292572	0.00581189	0.615688	0.0100029	0.00878361	0.257255
cg27634921	0.021235	0.016155	0.191428	-0.000550509	0.00877248	0.950076	-0.016781	0.013258	0.208285
cg27634991	-0.0123043	0.0129599	0.344493	-0.000885996	0.00703751	0.900044	0.0165778	0.0106359	0.121948
cg27635025	-0.00530225	0.0121605	0.663674	0.00437059	0.00660339	0.509438	0.00609889	0.00997981	0.542379
cg27635069	-0.000286734	0.00631191	0.963849	0.000887467	0.0034275	0.796177	0.00383905	0.00518004	0.460197
cg27635099	-0.00193866	0.00227283	0.395529	0.000554836	0.00123419	0.653917	0.00199691	0.00186526	0.286702
cg27635102	-0.0075609	0.00971585	0.43812	0.0121304	0.00527591	0.0233821	0.00578028	0.00797357	0.470034
cg27635135	0.010089	0.0104504	0.336453	0.00478523	0.00567478	0.40092	-0.0124924	0.00857638	0.148075
cg27635253	0.00699021	0.0111388	0.531595	-0.00663795	0.00604859	0.274846	-0.00820651	0.00914133	0.371286
cg27635267	-0.00964523	0.0117492	0.413463	0.00565681	0.00638005	0.377207	0.00837949	0.00964227	0.386719
cg27635271	-0.0262155	0.0167305	0.120004	0.0145823	0.009085	0.111341	0.020158	0.0137303	0.144921
cg27635330	-0.00754109	0.00644055	0.244178	-7.18055e-05	0.00349735	0.983657	0.00663262	0.00528561	0.212194
cg27635372	-0.00113184	0.0112816	0.920268	0.0115668	0.00612615	0.0616459	-0.00162313	0.00925855	0.861157
cg27635394	-0.00159171	0.00410001	0.698602	0.00140812	0.00222639	0.528394	-7.24114e-05	0.00336478	0.98287
cg27635422	-0.000427481	0.00317357	0.893095	0.00157931	0.00172331	0.361443	0.000639767	0.00260447	0.806417
cg27635426	-0.00339695	0.00365957	0.355318	-0.00111707	0.00198722	0.575174	0.00185862	0.00300333	0.537292
cg27635450	-0.00110248	0.00968147	0.909544	0.00600823	0.00525724	0.255582	0.00579476	0.00794535	0.467352
cg27635453	-0.00897971	0.00690963	0.196458	0.000522085	0.00375208	0.88959	0.00481324	0.00567057	0.39783
cg27635470	-0.00709825	0.00930335	0.44711	0.0107764	0.00505191	0.0351366	0.000357583	0.00763504	0.96273
cg27635485	0.00314182	0.00660099	0.635046	0.00370457	0.00358448	0.303636	-0.00496944	0.00541728	0.360977
cg27635514	-0.0106182	0.0084993	0.214205	0.00861046	0.0046153	0.064757	0.00667036	0.00697518	0.341018
cg27635586	0.0152032	0.015899	0.34105	-0.00939738	0.0086335	0.278763	-0.00707811	0.013048	0.588593
cg27635653	0.038274	0.018348	0.0392902	-0.0136131	0.00996332	0.174624	-0.0371962	0.0150577	0.0150379
cg27635714	0.00484348	0.0276092	0.861064	-0.00825883	0.0149924	0.58284	0.0120374	0.0226582	0.596309
cg27635738	-0.000331374	0.0108756	0.975748	-0.00489016	0.0059057	0.40944	0.00923876	0.00892538	0.302887
cg27635771	-0.00800316	0.012188	0.512782	-0.00247395	0.00661834	0.709271	0.00571184	0.0100024	0.569133
cg27635797	-0.00114011	0.00533367	0.831132	0.00254315	0.00289629	0.381819	0.00255342	0.00437721	0.560856
cg27635845	-0.00695076	0.00570898	0.226015	0.00211635	0.0031001	0.496249	0.000743012	0.00468523	0.874286
cg27635859	-0.000780504	0.0112145	0.94464	-0.00174728	0.00608969	0.774711	-0.00645051	0.00920346	0.484858
cg27635976	0.00224525	0.0134351	0.867584	-0.0033045	0.00729551	0.651477	-0.00479807	0.0110258	0.664294
cg27635983	-0.00035105	0.00196588	0.858603	0.000434461	0.00106751	0.684811	0.0014067	0.00161335	0.385158
cg27636047	-0.0183452	0.0223872	0.414301	-0.00739069	0.0121567	0.544473	0.00918419	0.0183726	0.618155
cg27636058	-0.00700415	0.0105169	0.506812	-0.00389644	0.00571089	0.496495	0.012749	0.00863097	0.142501
cg27636120	-0.0269588	0.0200015	0.18048	0.019188	0.0108612	0.0800613	0.0121643	0.0164148	0.460237
cg27636142	-0.00205693	0.00728304	0.778146	-0.00387674	0.00395484	0.329113	-0.00054963	0.00597702	0.926899
cg27636165	0.00100878	0.0028558	0.724586	0.000500833	0.00155076	0.747339	-0.000911727	0.00234369	0.698018
cg27636290	-0.00113391	0.00341423	0.740437	-0.00120772	0.001854	0.516139	0.00242486	0.00280198	0.388698
cg27636310	-0.00430743	0.00404827	0.289652	0.000886118	0.0021983	0.687662	0.00220648	0.00332232	0.507992
cg27636330	0.00676895	0.0150374	0.653495	0.00226054	0.00816564	0.782426	-0.00553856	0.0123409	0.65446
cg27636432	0.0174254	0.0149408	0.246016	-0.00986656	0.00811315	0.226543	-0.00270474	0.0122615	0.825822
cg27636505	-0.00101175	0.00603553	0.86718	0.00701587	0.00327742	0.0345093	-4.52761e-05	0.00495322	0.992723
cg27636536	-0.00508092	0.00479713	0.291849	7.74978e-05	0.00260494	0.97632	0.00424727	0.0039369	0.28302
cg27636539	0.00546607	0.0115294	0.636368	0.00312881	0.00626068	0.618245	-0.00198573	0.00946187	0.83416
cg27636559	-0.011239	0.00814241	0.170292	0.0083363	0.0044215	0.062014	0.0119269	0.00668229	0.077041
cg27636594	-0.00285527	0.0114609	0.803725	0.0037587	0.00622354	0.547121	-0.000699386	0.00940573	0.940861
cg27636598	-0.017283	0.0097694	0.0796498	0.00218578	0.00530499	0.681124	0.0127274	0.00801751	0.11528
cg27636612	-0.0173608	0.00890082	0.0536636	0.0078121	0.00483333	0.108894	0.00608113	0.0073047	0.406933
cg27636669	-0.0191624	0.0435022	0.660444	-0.00432713	0.0236226	0.854996	0.0472679	0.0357012	0.188253
cg27636676	-0.00141994	0.00448311	0.752049	-0.00116176	0.00243442	0.634152	0.000463608	0.00367918	0.899955
cg27636740	-0.00300336	0.00742227	0.686526	-0.00122905	0.00403045	0.760986	-0.00651447	0.00609128	0.287197
cg27636747	-0.0244889	0.0202177	0.228392	0.00374654	0.0109787	0.733561	0.0128088	0.0165922	0.441783
cg27636813	-0.00785394	0.0081008	0.33441	0.00500531	0.0043989	0.257654	0.0019364	0.00664814	0.771394
cg27636881	0.00331977	0.00821892	0.687057	0.00120773	0.00446305	0.7872	-0.00602323	0.00674508	0.373816
cg27636914	-0.00328174	0.0139727	0.814747	-0.00361772	0.00758746	0.634448	-0.00286512	0.011467	0.803164
cg27636925	0.00417139	0.00271673	0.127546	-0.00109261	0.00147524	0.460496	-0.00344969	0.00222956	0.124674
cg27636961	-0.00193134	0.0108299	0.858789	0.00365393	0.00588087	0.535671	0.0026966	0.00888786	0.762156
cg27636962	0.00468185	0.00620267	0.451975	-0.00056721	0.00336818	0.866576	-0.00480548	0.00509039	0.347223
cg27637018	0.00257569	0.00209341	0.221181	-0.00170039	0.00113677	0.137566	-0.000812052	0.00171801	0.637386
cg27637048	-0.00438549	0.0118462	0.711944	-0.00506517	0.00643276	0.432739	0.00812337	0.00972193	0.405207
cg27637188	-0.00117055	0.0111283	0.916419	0.000590225	0.00604289	0.92237	1.5197e-05	0.00913272	0.998675
cg27637204	-0.0122681	0.00680638	0.0742137	0.00130791	0.00369601	0.724112	0.0152715	0.00558584	0.0072944
cg27637296	0.00650698	0.0133871	0.62789	0.00264125	0.00726949	0.717053	0.00520476	0.0109865	0.636623
cg27637303	0.000304867	0.019338	0.98745	-0.00631727	0.0105009	0.548684	0.00116161	0.0158702	0.941784
cg27637326	-0.00131112	0.0145442	0.928334	-0.00878144	0.00789779	0.268612	0.00233252	0.0119361	0.845426
cg27637363	0.00255205	0.00658587	0.699131	-0.000927484	0.00357626	0.795854	-0.00325582	0.00540487	0.548156
cg27637382	-0.0207889	0.0162739	0.204138	0.0124107	0.00883707	0.16302	0.0215828	0.0133556	0.108957
cg27637521	-0.00193326	0.00361706	0.594086	0.000981016	0.00196414	0.61845	0.00182519	0.00296843	0.539914
cg27637597	0.00593858	0.00607983	0.330827	-0.000311385	0.00330147	0.925029	-0.00809589	0.00498957	0.107546
cg27637606	0.00202346	0.0102323	0.843604	-0.00231405	0.00555636	0.677879	0.00761357	0.00839742	0.36657
cg27637617	-0.00348475	0.0107899	0.747336	0.00224397	0.00585916	0.70247	0.005061	0.00885505	0.5688
cg27637706	-0.00839676	0.00938373	0.372836	0.00495838	0.00509556	0.332649	0.0157556	0.00770101	0.0431501
cg27637730	-0.0219925	0.0132581	0.100005	0.00627357	0.00719941	0.385433	0.00438241	0.0108806	0.687896
cg27637738	-0.0220444	0.0159715	0.170315	-0.0063212	0.00867288	0.467645	0.0187657	0.0131075	0.155071
cg27637828	0.0138726	0.0133741	0.301883	-0.00112265	0.00726241	0.877433	-0.0200336	0.0109758	0.0706763
cg27637842	0.00196235	0.00677461	0.77262	-0.00473296	0.00367876	0.200947	-0.00383277	0.00555977	0.492038
cg27637873	0.0050307	0.0119854	0.675498	-0.00889514	0.00650835	0.174498	-0.00954863	0.00983617	0.333794
cg27637895	-0.00242729	0.00246516	0.326963	-0.00137913	0.00133863	0.305152	0.00352884	0.0020231	0.0839047
cg27637930	-0.000250501	0.00368666	0.94595	0.000388446	0.00200193	0.846506	0.000215944	0.00302555	0.94323
cg27637940	0.00434942	0.00966269	0.653506	0.000808691	0.00524704	0.877795	0.00297981	0.00792994	0.707814
cg27637948	0.000710219	0.00486187	0.884126	-0.00378832	0.0026401	0.154148	0.00138067	0.00399002	0.729981
cg27637949	0.0100237	0.0109956	0.363969	-0.00509901	0.00597083	0.394968	-0.0125932	0.00902382	0.165659
cg27638032	0.00513089	0.00698584	0.464225	-0.00060589	0.00379346	0.873395	-0.0102823	0.00573312	0.0756418
cg27638035	-0.00404938	0.0128335	0.752955	0.00278197	0.00696884	0.690519	0.00333426	0.0105321	0.752162
cg27638036	-0.00471693	0.0204054	0.817619	0.0114093	0.0110805	0.305425	0.00293877	0.0167462	0.861018
cg27638057	-0.0181909	0.0222275	0.414901	0.00329566	0.01207	0.78533	0.0142	0.0182416	0.437981
cg27638115	0.0127087	0.00771478	0.102346	-0.00643119	0.00418929	0.127618	-0.00634323	0.00633134	0.318601
cg27638126	-0.00463788	0.00513683	0.368568	0.00328933	0.0027894	0.240853	0.00119422	0.00421567	0.777495
cg27638168	-0.00234403	0.00733688	0.749964	0.000442966	0.00398408	0.911673	0.00548027	0.00602121	0.364728
cg27638196	0.00920425	0.00579817	0.115283	-0.00184377	0.00314853	0.559345	-0.0092434	0.00475842	0.0546286
cg27638217	-0.0111497	0.0171997	0.518174	0.00768973	0.00933982	0.412103	0.0234898	0.0141154	0.0989344
cg27638284	0.00692246	0.00803754	0.390965	-0.000387862	0.00436455	0.92935	-0.00473509	0.00659622	0.474372
cg27638288	-0.0132785	0.0128329	0.303067	0.014272	0.00696855	0.0429352	0.00952691	0.0105317	0.367657
cg27638309	0.00378388	0.0112394	0.737014	-0.0060088	0.00610326	0.327019	0.00169726	0.00922395	0.854348
cg27638346	-0.0177735	0.0122095	0.148322	0.00780527	0.00663002	0.241632	0.00727538	0.0100201	0.469331
cg27638415	0.0033509	0.00832321	0.688026	-0.00404713	0.00451968	0.372503	0.000503633	0.00683066	0.941358
cg27638428	0.00173439	0.0263356	0.947611	0.00762485	0.0143008	0.594987	0.0210198	0.021613	0.332909
cg27638432	-0.00115802	0.0143602	0.935874	0.0101031	0.00779788	0.197816	-0.00675541	0.0117851	0.567667
cg27638441	-0.00481614	0.0100345	0.632211	-0.00475491	0.00544897	0.384768	0.00558938	0.00823511	0.498737
cg27638453	-0.0291972	0.0184524	0.116452	0.0244515	0.01002	0.0162734	0.0278623	0.0151434	0.0684802
cg27638458	-0.00452736	0.00470108	0.337636	0.000968975	0.00255278	0.704992	0.00455237	0.00385806	0.240561
cg27638558	-5.19551e-05	0.00665459	0.993785	-0.0030631	0.00361358	0.398466	-0.00184438	0.00546126	0.736218
cg27638563	-0.0102195	0.0146051	0.485576	0.00449251	0.00793086	0.572236	0.0085827	0.011986	0.475473
cg27638593	-0.0121171	0.0196256	0.53824	-0.00322844	0.0106571	0.76251	0.0139477	0.0161063	0.388385
cg27638597	-0.002118	0.00256946	0.411554	0.00115105	0.00139527	0.411175	0.00260272	0.00210869	0.219729
cg27638615	-0.011911	0.0166484	0.475852	0.00203649	0.00904042	0.822191	0.0107258	0.0136629	0.434125
cg27638658	0.00727395	0.00996717	0.467069	-0.00113166	0.00541238	0.834766	-0.00639815	0.00817982	0.435785
cg27638661	0.00100604	0.00233497	0.667416	0.000158157	0.00126794	0.90096	0.000346826	0.00191626	0.856707
cg27638662	0.0154361	0.0132871	0.247855	0.000639239	0.00721516	0.929564	-0.0231414	0.0109044	0.0360643
cg27638672	-0.0024892	0.00303425	0.41378	-0.00076274	0.00164766	0.644334	0.00210251	0.00249014	0.400314
cg27638713	-0.00360628	0.00336839	0.286683	0.00169624	0.00182911	0.35577	0.00363769	0.00276436	0.190935
cg27638727	0.00347243	0.00768341	0.652203	-0.00912118	0.00417225	0.0309233	-0.000240853	0.00630559	0.9696
cg27638742	-0.00701148	0.0187337	0.708923	0.0106212	0.0101728	0.298736	0.00642485	0.0153743	0.676838
cg27638778	6.94615e-05	0.00809859	0.993172	-0.00541281	0.00439771	0.221013	0.00430108	0.00664632	0.518892
cg27638815	0.0122686	0.00834011	0.144135	-0.00404647	0.00452885	0.373548	-0.0138817	0.00684453	0.0449623
cg27638835	0.00409818	0.00699446	0.559131	-0.00379601	0.00379814	0.319776	-0.00356814	0.00574019	0.535487
cg27638913	-0.00670576	0.011477	0.56023	-0.00603401	0.00623226	0.335073	0.0193276	0.00941892	0.0425438
cg27638963	0.00438573	0.0035347	0.217333	0.00101822	0.00191942	0.596846	-0.00110509	0.00290085	0.703972
cg27638968	-0.00641545	0.0118297	0.588697	0.0111584	0.00642377	0.0851791	-0.000560607	0.00970836	0.954057
cg27638990	-0.00339828	0.00394561	0.390956	0.00256818	0.00214255	0.233237	0.00299707	0.00323807	0.356694
cg27639030	-0.00792807	0.00724247	0.276055	0.00187414	0.00393281	0.634635	0.000874312	0.00594373	0.883324
cg27639046	-0.000782396	0.00757875	0.917964	0.000766998	0.00411542	0.852497	0.00422583	0.00621971	0.498295
cg27639056	-0.0111912	0.0192378	0.561938	-0.00215045	0.0104465	0.837286	0.00630067	0.015788	0.690609
cg27639080	-0.0057865	0.00878939	0.511689	0.00180659	0.00477283	0.705777	0.00686159	0.00721325	0.343564
cg27639094	-0.00994557	0.020124	0.622141	-0.0127204	0.0109278	0.246926	0.019195	0.0165153	0.247647
cg27639104	0.0100264	0.0121284	0.410201	-0.0018818	0.00658596	0.775622	-0.0135049	0.00995347	0.177621
cg27639133	0.00302481	0.0120528	0.802311	0.00969984	0.00654495	0.14119	-0.00370381	0.00989149	0.708794
cg27639142	-0.00186113	0.0109387	0.865212	-0.00323314	0.00593996	0.587334	0.00606997	0.00897715	0.50036
cg27639191	0.0137682	0.00723779	0.0597513	-0.0010899	0.00393027	0.782064	-0.0155147	0.00593988	0.0102595
cg27639199	0.0231215	0.0918629	0.801746	-0.00328906	0.0498835	0.947549	0.0296794	0.0753897	0.69458
cg27639249	0.0120569	0.0172582	0.486264	-0.0178065	0.00937155	0.0600443	0.00681939	0.0141634	0.631131
cg27639268	0.010462	0.0100976	0.302437	0.0014053	0.00548323	0.798204	-0.00957223	0.00828689	0.250551
cg27639272	-0.016936	0.00667765	0.0126088	0.0049357	0.0036261	0.176245	0.00792139	0.00548019	0.151172
cg27639283	-0.0176947	0.012275	0.152277	-0.000182633	0.00666558	0.978191	0.0268823	0.0100738	0.00877078
cg27639348	-0.00179701	0.00838977	0.830795	0.00114505	0.00455582	0.802023	-0.000968061	0.00688528	0.888444
cg27639408	-0.00257985	0.0907341	0.977368	0.00523435	0.0492705	0.915588	0.0107721	0.0744633	0.885242
cg27639501	0.0250661	0.0126104	0.0493257	-0.0123379	0.00684771	0.0743238	-0.02237	0.0103491	0.0328206
cg27639525	-0.0072414	0.00634215	0.256021	0.00634872	0.00344392	0.0679541	0.00408139	0.00520485	0.434637
cg27639546	0.00919176	0.0111733	0.412484	-0.00080693	0.00606733	0.89444	-0.00728138	0.00916965	0.428862
cg27639569	0.000425452	0.010263	0.967008	-0.000974358	0.00557302	0.861531	-0.000259671	0.0084226	0.975461
cg27639575	-0.0146974	0.0234897	0.53281	0.0041714	0.0127554	0.744267	0.0144957	0.0192775	0.453687
cg27639583	0.00465385	0.008361	0.578922	-0.000471206	0.0045402	0.917529	-0.00568357	0.00686167	0.40929
cg27639613	0.00774087	0.0184897	0.676282	0.000750394	0.0100403	0.940559	-0.0162177	0.0151741	0.287509
cg27639620	0.000160349	0.00294062	0.956613	0.00215109	0.00159682	0.180713	0.000620327	0.0024133	0.797624
cg27639644	0.000251296	0.00914718	0.978133	-0.00145011	0.00496711	0.770881	-0.00295722	0.00750688	0.694392
cg27639662	0.00354854	0.0105587	0.737454	-0.00372242	0.00573361	0.517544	-0.00502337	0.00866531	0.563296
cg27639818	-0.011439	0.0170328	0.503256	0.0343813	0.00924917	0.000318569	0.0103748	0.0139784	0.459548
cg27639887	0.00774207	0.00901133	0.392127	-0.00706988	0.00489334	0.151358	-0.0017199	0.00739539	0.816533
cg27639894	0.00364838	0.010479	0.728383	0.00642732	0.00569029	0.261134	-0.00920322	0.00859983	0.286889
cg27639897	-0.00302505	0.0217314	0.889545	0.0083138	0.0118006	0.482595	-0.0030525	0.0178344	0.864414
cg27639942	0.000763187	0.0095877	0.936699	-0.00506147	0.00520632	0.333095	-0.00274455	0.0078684	0.727902
cg27640015	-0.0112107	0.00964624	0.247674	0.0053605	0.00523811	0.308381	0.00643286	0.00791644	0.418206
cg27640020	-0.00111445	0.00837408	0.894371	-0.00141489	0.0045473	0.756276	0.00469734	0.00687241	0.495724
cg27640021	0.00195409	0.00289877	0.501656	-0.000461126	0.0015741	0.770115	-0.00460556	0.00237896	0.0554392
cg27640057	0.001725	0.00633716	0.785976	0.0068618	0.00344121	0.0486256	-0.00298293	0.00520076	0.567438
cg27640064	0.00267811	0.00540991	0.621561	-0.00516539	0.00293769	0.0814752	0.00260913	0.00443978	0.557958
cg27640070	-0.0177814	0.0101188	0.0816559	0.0202493	0.00549473	0.000356351	0.00668393	0.00830428	0.422627
cg27640078	0.0101209	0.021553	0.639581	0.0106667	0.0117037	0.364079	-0.0204517	0.017688	0.250084
cg27640114	0.00381957	0.00940184	0.685343	-0.00356578	0.0051054	0.48638	0.00192562	0.00771587	0.803388
cg27640133	-0.00666048	0.00915269	0.468339	-0.00913083	0.0049701	0.068887	0.00300201	0.0075114	0.690181
cg27640147	0.00226109	0.00944777	0.811299	0.00163076	0.00513034	0.75119	0.00163054	0.00775357	0.833826
cg27640150	-0.0106928	0.0171845	0.535075	-0.0047205	0.00933157	0.613965	0.0032099	0.014103	0.820376
cg27640172	-0.0214187	0.00970561	0.0294026	0.00302566	0.00527035	0.567078	0.0218066	0.00796517	0.00721676
cg27640234	-0.0326276	0.0211505	0.125791	0.0176178	0.0114852	0.127912	0.0219251	0.0173578	0.209213
cg27640254	-0.0331022	0.0146885	0.0262027	0.0046312	0.00797616	0.562677	0.0182035	0.0120545	0.133886
cg27640257	0.000847019	0.0156254	0.956868	0.00692442	0.00848491	0.416214	-0.0147831	0.0128234	0.251481
cg27640302	0.00754728	0.0119729	0.529766	-0.00500529	0.00650156	0.443033	-0.00129823	0.00982592	0.895128
cg27640316	0.00713191	0.0207092	0.731215	-0.00585401	0.0112455	0.603717	-0.0200852	0.0169956	0.239836
cg27640348	-0.010874	0.0105787	0.306249	-0.00320362	0.00574448	0.578192	0.00727284	0.00868173	0.404005
cg27640390	0.00534599	0.00629646	0.397699	-0.00171499	0.00341911	0.616959	-0.00142305	0.00516735	0.783531
cg27640528	0.0130289	0.0189965	0.494247	-0.00963442	0.0103155	0.352363	-0.0125426	0.01559	0.422827
cg27640712	-0.0118871	0.0124794	0.342914	-0.00665829	0.00677658	0.327988	0.00966923	0.0102416	0.347179
cg27640763	-0.0271326	0.0144299	0.0627109	0.0188419	0.00783571	0.0178596	0.0168049	0.0118422	0.158707
cg27640794	0.00712657	0.0209925	0.734894	0.00344683	0.0113993	0.76294	-0.0160326	0.017228	0.354091
cg27640903	-0.000954016	0.0105427	0.928062	0.00161251	0.00572489	0.778728	0.000105645	0.00865212	0.99028
cg27640908	0.00178894	0.00216509	0.41044	0.000140783	0.00117569	0.904904	-0.0022075	0.00177684	0.21674
cg27641007	-0.00916625	0.014489	0.528285	-0.014628	0.00786784	0.0656687	0.00429701	0.0118908	0.718514
cg27641018	0.00826633	0.00880635	0.349952	0.00239739	0.00478203	0.617138	-0.00937921	0.00722716	0.19708
cg27641051	-0.00373301	0.0030913	0.229797	-0.000334579	0.00167864	0.842384	0.000938527	0.00253696	0.712137
cg27641072	-0.0118172	0.00895841	0.189869	0.000716211	0.0048646	0.883221	0.0148823	0.00735196	0.0453666
cg27641076	-0.0117093	0.0326495	0.720554	0.00386328	0.0177293	0.827908	0.0396896	0.0267946	0.141398
cg27641084	0.0229095	0.0102569	0.0275338	-0.0040736	0.00556968	0.466098	-0.019763	0.00841756	0.0206709
cg27641104	-0.0149646	0.02045	0.465868	3.9083e-05	0.0111048	0.997198	0.00361756	0.0167828	0.829737
cg27641106	-0.00912981	0.0086321	0.292529	0.00479165	0.00468741	0.308912	0.00846335	0.00708416	0.234779
cg27641136	-0.00453851	0.00413172	0.274405	0.00223741	0.00224361	0.32084	-0.000102042	0.00339081	0.976047
cg27641141	-0.00507039	0.00627484	0.420805	0.00245088	0.00340737	0.473488	-0.00027568	0.00514961	0.957404
cg27641233	0.00541187	0.0123665	0.662516	0.00117223	0.00671525	0.861744	-0.00139374	0.0101489	0.891021
cg27641240	-0.026444	0.0407226	0.517453	0.00843456	0.0221132	0.703623	0.0220675	0.0334201	0.510438
cg27641266	0.00921826	0.00587918	0.119765	-0.00244234	0.00319252	0.445897	-0.00540222	0.00482491	0.2653
cg27641268	-0.0110565	0.00756024	0.146467	0.00282246	0.00410537	0.493211	0.0123348	0.00620451	0.0492919
cg27641317	-0.0238524	0.026049	0.361841	0.0162113	0.0141452	0.254253	0.00341727	0.0213778	0.873291
cg27641344	-0.00216987	0.00740609	0.770086	-0.00284135	0.00402166	0.481365	0.00194137	0.00607801	0.750023
cg27641380	0.0235514	0.0162394	0.149831	-0.00961058	0.00881836	0.278166	-0.023787	0.0133273	0.0770461
cg27641382	0.00326808	0.0154118	0.83246	0.00152592	0.00836891	0.855658	0.00672694	0.0126481	0.595899
cg27641394	-0.0110609	0.0114649	0.336783	0.00668955	0.00622569	0.284946	0.00139473	0.00940899	0.882429
cg27641419	-0.0096274	0.0157788	0.543023	-0.00175377	0.00856824	0.838199	0.0162899	0.0129493	0.211066
cg27641522	-0.00078975	0.00449708	0.86092	0.00100311	0.00244201	0.682037	0.00133034	0.00369065	0.719192
cg27641532	-0.00460473	0.0101411	0.650676	0.00206357	0.00550683	0.708584	0.00566694	0.00832257	0.497358
cg27641534	0.0116763	0.00983856	0.237866	-0.00749477	0.00534254	0.163478	-0.0096971	0.00807427	0.232336
cg27641628	0.00660155	0.00918805	0.473977	-0.00950562	0.00498931	0.0593653	0.00139615	0.00754042	0.853448
cg27641720	0.000477098	0.00504526	0.924834	-0.00323924	0.00273968	0.23962	-0.00236931	0.00414053	0.568339
cg27641801	-0.00453796	0.00920974	0.623183	-0.00373752	0.00500108	0.456452	0.00442769	0.00755822	0.559203
cg27641820	-0.00367874	0.00203163	0.0729124	0.000259322	0.00110322	0.8146	0.00292332	0.00166732	0.0823345
cg27641851	-0.00166271	0.00605815	0.784247	-0.000588352	0.00328971	0.858387	0.000421293	0.00497179	0.932625
cg27641880	0.00345133	0.0145268	0.812645	-0.00684342	0.00788834	0.387537	-0.00143638	0.0119218	0.90432
cg27641908	0.00662752	0.00691299	0.33981	-0.0020377	0.0037539	0.588351	0.000357251	0.00567333	0.949905
cg27641961	0.0013465	0.00823592	0.870432	-0.00346604	0.00447228	0.439999	0.00281533	0.00675903	0.677834
cg27642002	-0.00103931	0.024523	0.966272	-0.0178418	0.0133165	0.183062	0.0256433	0.0201254	0.205288
cg27642009	0.0100449	0.0187808	0.593835	0.00364984	0.0101984	0.721116	-0.00385742	0.015413	0.802844
cg27642027	-0.00386381	0.00402546	0.339239	0.00238207	0.00218591	0.27821	-0.00142168	0.0033036	0.667789
cg27642062	0.00159336	0.00216011	0.46231	-0.000706143	0.00117299	0.548409	-0.00261304	0.00177275	0.143338
cg27642112	-0.0145474	0.0233051	0.53378	0.0150355	0.0126552	0.237357	0.0169308	0.019126	0.377966
cg27642159	0.044529	0.0431473	0.304326	-0.034341	0.0234299	0.145585	-0.01391	0.03541	0.695207
cg27642166	-0.000833707	0.00825247	0.919714	-0.000780837	0.00448126	0.861993	-0.00255659	0.00677261	0.706537
cg27642181	0.000881875	0.00884067	0.920723	-0.00850012	0.00480067	0.0793956	0.00267753	0.00725533	0.712805
cg27642328	-0.00136643	0.00677107	0.840442	-0.00113735	0.00367683	0.757656	-0.00205465	0.00555686	0.71228
cg27642349	-0.0010835	0.00343923	0.753326	-0.000610372	0.00186757	0.74442	0.00112972	0.00282249	0.689744
cg27642416	-0.0110431	0.0109599	0.31586	0.00143825	0.00595143	0.80949	0.00660739	0.00899449	0.464144
cg27642449	0.0204174	0.0164336	0.216724	-0.00866837	0.00892376	0.33349	-0.0112942	0.0134866	0.404164
cg27642470	-0.00280741	0.00756834	0.711394	-0.00423949	0.00410977	0.304539	0.00536681	0.00621116	0.389435
cg27642489	0.00222761	0.00410486	0.588452	-0.00174081	0.00222903	0.436495	-0.000377999	0.00336877	0.910864
cg27642512	0.00271145	0.00404898	0.504476	0.000845754	0.00219868	0.701229	-0.00259558	0.00332291	0.436412
cg27642526	0.0092041	0.00851677	0.282193	-0.00181262	0.00462479	0.695864	-0.0103772	0.00698951	0.140487
cg27642528	0.016481	0.0103557	0.114369	0.00304549	0.00562335	0.589204	-0.0180282	0.00849867	0.0361429
cg27642554	-0.00340702	0.0134063	0.799865	0.0126475	0.0072799	0.0851309	-0.0028871	0.0110022	0.793496
cg27642588	-0.0208462	0.0133356	0.120877	0.00752114	0.0072415	0.30126	0.014338	0.0109442	0.192891
cg27642618	-0.00451674	0.0141466	0.750119	-0.00155442	0.00768189	0.840018	0.00152743	0.0116098	0.89557
cg27642643	-0.00375049	0.00279682	0.182689	0.00194299	0.00151873	0.203467	0.00286645	0.00229529	0.214374
cg27642645	-0.00628002	0.00765335	0.413672	0.00347729	0.00415593	0.404571	0.00830312	0.00628092	0.188924
cg27642663	0.0355995	0.0181645	0.0525437	-0.0130495	0.00986369	0.188584	-0.0314799	0.0149072	0.0369736
cg27642691	0.0261761	0.0141912	0.0677969	-0.0138479	0.00770613	0.0750802	-0.0192143	0.0116464	0.101835
cg27642710	-0.0017684	0.0193777	0.927452	0.00691406	0.0105225	0.512505	0.00368272	0.0159028	0.817297
cg27642744	-0.00963541	0.00709079	0.17697	0.00611469	0.00385045	0.115146	0.00463936	0.00581925	0.427027
cg27642755	0.00424466	0.0069971	0.545346	0.00277746	0.00379957	0.466338	-0.00174675	0.00574236	0.76156
cg27642771	0.00771454	0.00703386	0.275136	-0.00834228	0.00381953	0.0310771	-0.00307649	0.00577252	0.59514
cg27642784	-0.00740512	0.00773434	0.340448	-0.00411769	0.00419991	0.329028	0.00690032	0.00634739	0.279364
cg27642883	0.00785869	0.0119883	0.513496	0.00207285	0.00650991	0.750774	-0.00586347	0.00983853	0.55242
cg27642928	0.00154903	0.0116978	0.894894	0.000669191	0.00635218	0.916291	0.00103159	0.00960015	0.914623
cg27642943	0.000777845	0.00491622	0.874573	-0.00124645	0.00266961	0.641491	-0.00218583	0.00403463	0.589074
cg27642976	0.0152129	0.0105973	0.15397	-0.00969445	0.00575456	0.0948906	-0.00769518	0.00869696	0.378188
cg27643022	-0.00611992	0.00946502	0.519249	0.0034479	0.00513971	0.503731	0.00646351	0.00776772	0.407156
cg27643099	0.00514543	0.00261787	0.0518764	-0.00173768	0.00142156	0.224178	-0.00264239	0.00214842	0.221352
cg27643115	0.00537834	0.0135799	0.692835	0.00294216	0.00737418	0.690681	-0.0168774	0.0111447	0.132795
cg27643147	-0.0285365	0.0217912	0.193079	0.00716534	0.0118331	0.546072	0.0172625	0.0178835	0.336524
cg27643182	-0.0102485	0.0121159	0.399459	0.00139496	0.00657919	0.83248	0.00474532	0.00994324	0.634137
cg27643201	-0.0186789	0.00990045	0.0618408	0.00177572	0.00537615	0.741804	0.0119162	0.00812506	0.14534
cg27643205	0.000270731	0.00746016	0.971117	-0.00139564	0.00405102	0.731117	-0.00138847	0.00612238	0.821011
cg27643360	0.00251947	0.0143162	0.860627	0.00639022	0.00777399	0.412855	0.00559486	0.011749	0.634876
cg27643470	0.00735527	0.00985586	0.457088	0.00313907	0.00535194	0.558722	-0.013056	0.00808847	0.109361
cg27643579	-0.000551866	0.00369417	0.881521	0.00151408	0.00200601	0.451998	5.06504e-06	0.00303172	0.99867
cg27643697	0.000217652	0.00841742	0.979418	3.26497e-05	0.00457083	0.994314	-0.00407441	0.00690798	0.556526
cg27643736	0.0111304	0.0154551	0.472942	-0.00429628	0.00839244	0.609732	0.00661241	0.0126836	0.603182
cg27643842	-0.00856994	0.0118106	0.469616	0.00289531	0.0064134	0.652555	0.00561863	0.00969267	0.563317
cg27643859	-0.00327478	0.00790031	0.679306	-0.00564369	0.00429004	0.191065	-0.00320299	0.0064836	0.622282
cg27643890	-0.0186566	0.0214703	0.386769	0.0163986	0.0116588	0.162384	0.00775213	0.0176202	0.660831
cg27643910	0.0067329	0.00515887	0.194578	-0.000329005	0.00280138	0.906722	-0.00445725	0.00423376	0.294745
cg27643917	-0.00182848	0.00710322	0.797339	0.00178102	0.0038572	0.645181	-0.000264692	0.00582945	0.963866
cg27643952	0.00303276	0.00298674	0.31214	-0.00172544	0.00162186	0.28972	-0.00311715	0.00245115	0.206158
cg27644095	0.0223706	0.0275791	0.419036	0.000864961	0.014976	0.954047	-0.0217132	0.0226335	0.339493
cg27644247	-0.00233422	0.00625213	0.709608	-0.00137901	0.00339504	0.685396	-0.00251592	0.00513097	0.624871
cg27644254	-0.00272648	0.0023015	0.238708	0.00058516	0.00124976	0.640556	0.0018596	0.00188879	0.327008
cg27644292	-0.0133932	0.0218204	0.540619	0.034944	0.0118489	0.00389328	-0.0117437	0.0179075	0.513323
cg27644327	0.0184906	0.0149417	0.218529	0.00116343	0.00811364	0.886243	-0.0121404	0.0122623	0.324317
cg27644381	-0.00182918	0.00305357	0.550385	0.000271964	0.00165815	0.870019	-7.99953e-05	0.00250599	0.974592
cg27644513	0.00546437	0.00432822	0.209439	0.000350672	0.00235031	0.881667	-0.00430218	0.00355207	0.228424
cg27644615	0.0194365	0.00906025	0.0341324	-0.00613474	0.00491991	0.215074	-0.0164464	0.00743553	0.0290431
cg27644622	0.000275296	0.00261362	0.916305	0.0021167	0.00141925	0.138713	-0.00109046	0.00214493	0.612199
cg27644672	-0.00222906	0.0143112	0.876511	-0.00461167	0.00777129	0.554115	-0.000189676	0.0117449	0.987144
cg27644695	0.00300149	0.00553316	0.588603	-0.00529092	0.00300462	0.0810296	-0.00301835	0.00454093	0.507634
cg27644715	0.00307793	0.0154075	0.842031	0.00675223	0.00836662	0.421383	0.00153676	0.0126446	0.903489
cg27644733	-0.00319874	0.00239838	0.185054	0.000791238	0.00130237	0.544746	0.00187036	0.00196829	0.344071
cg27644746	-0.0136074	0.0167319	0.417825	0.00136283	0.00908576	0.881042	0.00298638	0.0137315	0.828233
cg27644777	0.00273197	0.00969185	0.778562	-0.0072839	0.00526288	0.169156	0.000361529	0.00795388	0.963828
cg27644795	-0.0145975	0.013927	0.296869	0.00122117	0.00756264	0.872017	0.00587245	0.0114295	0.608425
cg27644869	-0.017568	0.0179846	0.330794	0.0188385	0.00976602	0.0563094	0.00930761	0.0147595	0.529599
cg27644899	0.0143652	0.0122805	0.244628	0.00156175	0.00666859	0.815269	-0.00773868	0.0100783	0.44422
cg27644907	0.0690016	0.0224596	0.00267811	-0.00708358	0.0121961	0.562557	-0.0630127	0.0184321	0.000883506
cg27644946	0.00337651	0.00678195	0.619572	0.00629625	0.00368274	0.0901474	-0.00623073	0.00556578	0.265378
cg27645118	0.00329031	0.00939494	0.726842	0.000386057	0.00510165	0.939817	-0.000276807	0.0077102	0.971426
cg27645129	0.00521507	0.0172853	0.763446	-0.00356237	0.00938629	0.705027	0.00927212	0.0141857	0.514716
cg27645151	0.0181363	0.0234771	0.441469	-0.00929891	0.0127485	0.467302	-0.00679462	0.0192671	0.725022
cg27645204	-0.00916918	0.0119586	0.444877	-0.00123608	0.00649378	0.849388	0.013025	0.00981415	0.187202
cg27645228	-0.0112377	0.0106448	0.293419	0.00351906	0.00578035	0.543914	0.000297942	0.00873594	0.972855
cg27645259	-0.0261083	0.0393338	0.50823	-0.0159379	0.0213591	0.457145	0.0189812	0.0322803	0.557729
cg27645267	-0.000773114	0.00348675	0.824936	-0.00175431	0.00189338	0.356189	0.00311933	0.00286149	0.27805
cg27645294	0.00238309	0.0180666	0.8953	-0.0160932	0.00981052	0.103778	-0.000678984	0.0148268	0.963557
cg27645345	-0.00663344	0.0137489	0.630431	-0.00204231	0.00746594	0.784943	0.0125719	0.0112834	0.267626
cg27645364	0.00449116	0.00970018	0.644281	-0.00353189	0.0052674	0.503932	-0.00893119	0.00796071	0.264344
cg27645446	0.0129981	0.0056952	0.0243953	-0.00591203	0.00309261	0.0585214	-0.0113366	0.00467391	0.0169141
cg27645474	-0.00015867	0.0131457	0.990392	-0.00510338	0.00713838	0.476173	-0.00248564	0.0107884	0.818209
cg27645488	0.00928512	0.0266409	0.728109	-0.00344752	0.0144665	0.812084	-0.00785322	0.0218635	0.720139
cg27645492	0.0107244	0.00923827	0.248208	-0.00819862	0.00501658	0.105053	-0.00290899	0.00758163	0.701949
cg27645498	-0.0121262	0.0107017	0.259635	-0.000551918	0.00581126	0.924508	0.00572876	0.00878266	0.515581
cg27645544	-0.0217388	0.0115255	0.0619109	0.00893368	0.00625856	0.156288	0.0244244	0.00945867	0.0111305
cg27645627	0.0233986	0.011876	0.0513249	-0.00647139	0.00644894	0.317832	-0.0103367	0.00974639	0.291209
cg27645750	0.00131966	0.00239528	0.582789	0.000941037	0.00130069	0.470913	0.00022853	0.00196575	0.907662
cg27645777	0.0109755	0.00782565	0.163582	-0.00468709	0.00424949	0.272444	-0.00934711	0.00642232	0.148404
cg27645785	-0.00363825	0.00298881	0.2261	0.00216244	0.00162299	0.185488	0.00204161	0.00245285	0.40702
cg27645806	-0.0109878	0.016301	0.50169	0.0059067	0.00885181	0.505986	0.00549671	0.0133779	0.681959
cg27645858	0.0167979	0.0109935	0.129388	-0.00277496	0.0059697	0.642965	-0.0168715	0.0090221	0.0641402
cg27645888	-0.00225581	0.00233246	0.335597	0.00148762	0.00126657	0.242723	-7.06114e-05	0.00191419	0.970641
cg27645889	-0.00925503	0.00823996	0.263803	0.00695286	0.00447447	0.123082	0.0101963	0.00676234	0.134472
cg27645955	0.00164241	0.00288305	0.570058	-0.0022087	0.00156556	0.161123	-0.00191104	0.00236605	0.421011
cg27645968	0.00343423	0.0156885	0.827133	0.00011064	0.00851919	0.989662	-0.0033036	0.0128752	0.797977
cg27645978	0.00559284	0.00979965	0.569354	0.00896188	0.00532142	0.094995	-0.00320935	0.00804234	0.690625
cg27646075	-0.00469314	0.0126909	0.71224	-0.00330897	0.00689143	0.632069	0.00306544	0.0104151	0.769064
cg27646076	0.0081221	0.0200308	0.685912	-0.006821	0.0108771	0.531896	0.00228624	0.0164388	0.889645
cg27646205	-0.00177322	0.0111135	0.873523	0.00258477	0.00603484	0.669265	0.00979049	0.00912056	0.285417
cg27646221	0.00100825	0.00315238	0.749697	0.000230338	0.00171181	0.893207	-0.00183224	0.00258708	0.480303
cg27646349	0.00908078	0.0115603	0.433842	0.00192751	0.00627751	0.759386	-0.00291631	0.0094873	0.759127
cg27646374	-0.00683923	0.00824492	0.408613	0.00174906	0.00447716	0.696802	0.00421969	0.00676641	0.534166
cg27646412	0.00606226	0.00891035	0.497705	-0.00163969	0.00483851	0.735343	-0.000773607	0.00731252	0.91594
cg27646434	-0.00162705	0.00857226	0.849812	0.00546715	0.00465492	0.242736	-0.00132496	0.00703505	0.85096
cg27646471	-0.00149942	0.00374628	0.689754	0.000798155	0.00203431	0.695561	-0.000475686	0.00307448	0.877325
cg27646484	-0.00401746	0.00877534	0.64799	0.00228957	0.0047652	0.631842	-0.00190078	0.00720172	0.792324
cg27646609	-0.00236156	0.0185559	0.898961	0.00727957	0.0100762	0.471552	0.00747889	0.0152284	0.624323
cg27646699	-0.00235319	0.00214343	0.274663	0.000639621	0.00116393	0.583751	0.000187671	0.00175906	0.915231
cg27646711	0.00287656	0.00627556	0.647587	-0.00427047	0.00340776	0.212805	-0.00409255	0.0051502	0.428534
cg27646729	0.0206835	0.0214019	0.335949	-0.00763036	0.0116217	0.512834	-0.0127275	0.0175641	0.470216
cg27646761	0.00129657	0.0132057	0.921966	0.00310416	0.00717098	0.66595	0.00474845	0.0108376	0.66214
cg27646791	0.00384491	0.00847351	0.650898	-0.00349478	0.00460129	0.449165	-0.00155093	0.00695401	0.823928
cg27646848	-0.0122636	0.00749914	0.104836	0.00348138	0.00407219	0.394456	0.00913215	0.00615436	0.140709
cg27646850	0.0290796	0.0178323	0.105808	-0.00877179	0.0096833	0.366986	-0.0132364	0.0146345	0.367726
cg27646885	0.00146145	0.0165241	0.929685	0.00297082	0.00897293	0.741209	0.00266836	0.0135609	0.844372
cg27646908	-0.00394117	0.00278484	0.159828	-0.000607254	0.00151223	0.688785	0.00256961	0.00228545	0.263318
cg27646937	0.00414143	0.00824462	0.616447	0.0022628	0.004477	0.61427	-0.00048895	0.00676616	0.942523
cg27647034	-0.000426567	0.00738166	0.954023	0.000231996	0.0040084	0.953951	0.00271566	0.00605796	0.654832
cg27647038	-0.00630311	0.00958556	0.512193	0.00652179	0.00520516	0.212882	0.00475753	0.00786665	0.546576
cg27647054	0.00491216	0.00399759	0.221776	-0.00214209	0.00217077	0.325914	-0.000901655	0.00328073	0.783959
cg27647177	-0.000838735	0.00199159	0.674476	-0.000270451	0.00108147	0.802995	0.00143744	0.00163445	0.381066
cg27647187	-0.000589775	0.0169052	0.972233	0.0052212	0.00917987	0.570674	-0.00912363	0.0138737	0.512155
cg27647255	-0.00641521	0.00766729	0.404576	-0.00249477	0.0041635	0.550271	0.00696232	0.00629237	0.270936
cg27647262	0.00116348	0.00926681	0.900314	-0.00638775	0.00503207	0.206975	0.0063112	0.00760505	0.40841
cg27647292	0.00723353	0.00970351	0.457586	-0.00453636	0.00526921	0.391155	-0.00268506	0.00796344	0.736629
cg27647370	0.00316607	0.0108241	0.770453	-0.0108439	0.00587769	0.0677389	-0.00318897	0.00888305	0.720287
cg27647384	-0.000298967	0.00450815	0.947246	-0.00308652	0.00244802	0.21004	0.00389506	0.00369973	0.294742
cg27647390	0.0130184	0.0116743	0.267225	0.00276231	0.00633939	0.66388	-0.012904	0.00958082	0.180793
cg27647395	-0.0135776	0.00725479	0.0639272	0.0041918	0.00393951	0.289639	0.00899061	0.00595384	0.133897
cg27647454	-0.0161094	0.0048563	0.00123281	0.00177318	0.00263707	0.502736	0.0136472	0.00398545	0.000867213
cg27647462	-0.00597202	0.00367587	0.107098	0.000982316	0.00199607	0.623612	0.00379378	0.0030167	0.211202
cg27647503	0.00894396	0.0107508	0.407251	-0.00689898	0.00583794	0.239854	-0.0164576	0.00882297	0.0648016
cg27647559	0.00392998	0.00845686	0.643058	-0.00640805	0.00459225	0.165704	-0.00877347	0.00694035	0.208857
cg27647589	-0.000142436	0.00316586	0.964196	0.00166971	0.00171913	0.333553	-0.000529102	0.00259815	0.839007
cg27647594	0.00343354	0.00982244	0.727336	-0.00260632	0.00533379	0.626067	-0.00567677	0.00806104	0.482782
cg27647597	0.00342028	0.00708046	0.630013	-0.00120317	0.00384484	0.754925	-0.00355031	0.00581076	0.542468
cg27647613	0.000737463	0.00670828	0.912663	-0.00505644	0.00364274	0.167915	-0.000990781	0.00550533	0.857509
cg27647623	-0.0163639	0.0195949	0.405465	-0.00323725	0.0106404	0.761519	0.0209399	0.016081	0.195586
cg27647628	0.00429862	0.00737019	0.560923	0.00340958	0.00400217	0.396102	-0.00662565	0.00604854	0.275729
cg27647661	0.00103234	0.0054147	0.849147	0.00295007	0.0029403	0.317907	-0.00239003	0.00444372	0.591771
cg27647667	0.0126352	0.0121792	0.301805	-0.0051292	0.00661354	0.439673	-0.00855724	0.00999515	0.393782
cg27647681	0.00773669	0.0154175	0.616802	-0.00663309	0.00837201	0.429895	0.00342343	0.0126528	0.78723
cg27647719	-0.0307651	0.0184133	0.0976021	0.0119093	0.00999878	0.23619	0.022091	0.0151113	0.146624
cg27647755	-0.0267199	0.0591263	0.652221	0.000729603	0.0321068	0.981911	0.0206	0.0485235	0.672004
cg27647825	0.0043332	0.00825766	0.600813	0.00419848	0.00448408	0.351166	-0.00645412	0.00677687	0.342995
cg27647852	-0.0299729	0.0215296	0.166679	0.0155249	0.011691	0.18695	0.0246766	0.0176689	0.165341
cg27647908	0.0115061	0.00544127	0.0367225	-0.0018327	0.00295472	0.536368	-0.0101964	0.00446552	0.0243306
cg27647944	-0.00305215	0.00917897	0.740133	-0.00140487	0.00498437	0.778584	0.000708978	0.00753296	0.925188
cg27648006	-0.00774474	0.00714822	0.280978	-0.000305583	0.00388163	0.937394	0.00688941	0.00586637	0.242775
cg27648020	-0.00989143	0.00680218	0.14875	0.00111846	0.00369372	0.762615	0.00696629	0.00558239	0.214716
cg27648056	-0.027662	0.0184177	0.135982	-0.00570187	0.0100012	0.56976	0.0362269	0.015115	0.018227
cg27648075	-0.000948776	0.00815807	0.907628	-0.000193953	0.00443	0.965158	-0.000153934	0.00669514	0.981698
cg27648095	-0.0109966	0.00589037	0.0645807	0.00270217	0.0031986	0.400057	0.00887352	0.00483409	0.0691162
cg27648103	0.0126934	0.0160427	0.430512	0.00308162	0.0087115	0.72421	-0.0071392	0.0131658	0.588742
cg27648141	-0.0138058	0.016671	0.409387	0.010118	0.00905269	0.26614	0.00311517	0.0136815	0.820308
cg27648216	0.00518471	0.0262087	0.843548	0.00106614	0.0142319	0.94042	-0.0128313	0.0215089	0.552027
cg27648224	0.00853467	0.0129453	0.511089	0.0133397	0.00702956	0.0603624	-0.0142973	0.0106239	0.181144
cg27648238	-0.0104576	0.00795761	0.191527	0.0031277	0.00432115	0.470718	0.00588986	0.00653062	0.369089
cg27648242	0.00890848	0.0204876	0.664542	0.00401243	0.0111252	0.719044	-0.0058822	0.0168137	0.727123
cg27648265	0.00172703	0.00605649	0.776062	-0.00604782	0.0032888	0.0686256	-0.00155825	0.00497042	0.754491
cg27648405	-0.0106031	0.0120028	0.378954	0.0104723	0.00651778	0.110981	0.0102298	0.00985043	0.301309
cg27648556	-0.00298474	0.0171562	0.862205	0.00111158	0.00931616	0.905242	0.00481181	0.0140797	0.733187
cg27648567	-0.000525423	0.00425817	0.902022	0.000651762	0.00231227	0.778572	0.00192101	0.00349458	0.583632
cg27648583	-0.0093955	0.00889853	0.293351	-0.00266638	0.00483209	0.5822	0.00993853	0.00730282	0.176322
cg27648611	0.00492146	0.00961853	0.609911	-0.00225451	0.00522306	0.666844	0.00487235	0.0078937	0.538348
cg27648613	-0.00131289	0.00295471	0.657671	0.00281906	0.00160447	0.0816994	-0.00119415	0.00242486	0.623374
cg27648615	-0.00470405	0.00756365	0.535276	-0.000562067	0.00410722	0.891401	0.0134578	0.00620731	0.0323097
cg27648619	-0.00326614	0.00818521	0.690645	0.00492151	0.00444474	0.270594	-0.000483402	0.00671741	0.942762
cg27648677	-0.00194238	0.00866914	0.823129	-0.00386572	0.00470753	0.413321	0.00600386	0.00711456	0.400566
cg27648804	0.00535114	0.011572	0.644694	-0.00217286	0.00628385	0.730165	-0.0015412	0.00949689	0.871379
cg27648808	0.0186852	0.0207771	0.370447	0.00236846	0.0112824	0.834114	-0.005699	0.0170512	0.738844
cg27648850	-0.000977032	0.0109893	0.929317	5.03889e-05	0.00596745	0.993278	-0.00222214	0.0090187	0.805838
cg27648858	-0.0380605	0.0197486	0.056527	0.0104975	0.0107239	0.329785	0.0392264	0.0162072	0.0171449
cg27648946	0.000838091	0.00358051	0.815365	-0.000811949	0.00194429	0.677049	-0.000116764	0.00293844	0.968375
cg27648951	0.00326836	0.00749447	0.663617	-0.00979566	0.00406965	0.0177492	0.00291767	0.00615053	0.636171
cg27648960	-0.00011068	0.00297363	0.970377	-0.000302888	0.00161474	0.851554	0.00138318	0.00244039	0.572014
cg27648969	0.0027737	0.00275592	0.316408	-0.00231942	0.00149652	0.124044	-0.00412443	0.00226172	0.0709308
cg27649007	-0.00250609	0.00390089	0.521924	0.0010451	0.00211827	0.62273	-0.000136967	0.00320137	0.965951
cg27649037	0.00962309	0.0088858	0.281188	-0.0170326	0.00482518	0.000608157	-0.00189177	0.00729237	0.795798
cg27649073	-0.0057167	0.00441866	0.198457	0.000983578	0.00239942	0.68266	0.00242433	0.00362629	0.505188
cg27649089	0.00346783	0.00389916	0.375741	-0.000296598	0.00211733	0.888852	-0.0034741	0.00319995	0.279998
cg27649094	-0.00744824	0.0132994	0.57659	-0.00981854	0.00722188	0.176751	0.0121448	0.0109145	0.268256
cg27649128	-0.00276072	0.00816091	0.735793	0.00352464	0.00443155	0.428121	-2.65832e-05	0.00669747	0.99684
cg27649194	-0.00194693	0.0214572	0.927868	0.00303763	0.0116517	0.79481	-0.00409164	0.0176095	0.816694
cg27649239	0.00270216	0.0136628	0.843586	-0.00257352	0.00741918	0.729348	-0.0160613	0.0112127	0.15486
cg27649253	0.011704	0.00838755	0.165704	-0.00106919	0.00455462	0.81484	-0.00970555	0.00688347	0.161367
cg27649272	-0.00791126	0.00924878	0.394198	-0.000507614	0.00502228	0.919677	0.0116294	0.00759025	0.128355
cg27649282	0.00863405	0.00641598	0.181163	0.00274226	0.00348401	0.432917	-0.00326947	0.00526545	0.535931
cg27649295	-0.000725572	0.00380585	0.849154	0.00175725	0.00206666	0.397012	0.000317458	0.00312337	0.919228
cg27649346	0.00500339	0.0115141	0.664745	0.00310861	0.00625241	0.620051	-0.00474006	0.00944937	0.616932
cg27649348	-0.00475367	0.00824319	0.565335	-0.00121601	0.00447623	0.786394	0.00820693	0.006765	0.227672
cg27649396	0.0330988	0.100877	0.743451	0.0218107	0.0547781	0.69128	-0.0713501	0.0827871	0.390644
cg27649467	-0.00368684	0.0160299	0.818521	0.00104501	0.00870457	0.90466	0.00225794	0.0131554	0.864038
cg27649522	-7.0467e-05	0.00352602	0.984092	-0.00223623	0.0019147	0.245362	-0.00175738	0.00289372	0.544898
cg27649620	-0.00901701	0.0102777	0.382218	0.000319686	0.00558103	0.954425	0.00567297	0.0084347	0.502628
cg27649653	-0.00310877	0.00884105	0.725789	0.00337942	0.00480088	0.482972	0.00116684	0.00725564	0.872532
cg27649764	-0.00135026	0.00227453	0.553969	-0.00127693	0.00123512	0.30347	0.000747975	0.00186665	0.689415
cg27649806	0.000399623	0.00847805	0.96249	4.00512e-05	0.00460376	0.993075	0.00182218	0.00695774	0.793895
cg27649837	0.00760128	0.0140401	0.589327	-0.00859244	0.00762405	0.262188	-0.00828163	0.0115224	0.473822
cg27649838	-0.00713645	0.0180888	0.693959	0.00382807	0.00982261	0.697497	0.00295585	0.0148451	0.842542
cg27649896	-0.00565314	0.00626775	0.369059	0.00559663	0.00340352	0.102956	-0.00116872	0.0051438	0.820683
cg27649897	0.00201918	0.00361776	0.577891	0.00354037	0.00196452	0.0742603	-0.00643865	0.00296901	0.0322656
cg27649916	-0.0050158	0.0186468	0.788442	-0.00792632	0.0101256	0.435428	0.00541735	0.015303	0.724012
cg27649941	0.000793816	0.00229424	0.730001	0.000153138	0.00124582	0.902393	-0.00164407	0.00188283	0.38446
cg27649971	-0.00420461	0.0131232	0.749278	-0.00388394	0.0071262	0.586842	0.0041856	0.0107699	0.698296
cg27649981	0.00256556	0.00342586	0.455528	-0.000375913	0.00186031	0.840236	-0.00237742	0.00281152	0.399613
cg27650053	0.000570127	0.00617476	0.926602	-0.000136422	0.00335303	0.96762	0.000618625	0.00506748	0.90306
cg27650089	-0.00409453	0.0032544	0.211001	0.00131743	0.00176721	0.457568	0.00110015	0.00267081	0.681201
cg27650123	-0.0136795	0.0137257	0.32113	0.00576409	0.00745336	0.440971	0.00652708	0.0112644	0.563474
cg27650137	0.0292686	0.0182596	0.111822	-0.0248903	0.00991537	0.0135187	-0.00984291	0.0149853	0.512656
cg27650171	-0.00970384	0.00626445	0.124246	0.00571352	0.00340173	0.0958746	0.00599521	0.00514109	0.246081
cg27650175	-0.00306591	0.00266022	0.251614	0.000458211	0.00144455	0.751694	0.00256416	0.00218318	0.242729
cg27650180	-0.00653178	0.00619102	0.293718	0.00246127	0.00336185	0.465653	0.00418299	0.00508082	0.412124
cg27650198	-0.000998416	0.00955762	0.916992	-0.00100123	0.00518999	0.84738	-0.000408979	0.00784372	0.958511
cg27650212	0.00106507	0.0029883	0.722213	-0.00247058	0.00162271	0.130752	0.000230089	0.00245242	0.925422
cg27650228	0.0169237	0.00766361	0.0292967	-0.00948644	0.0041615	0.0245619	-0.0135304	0.00628934	0.0336385
cg27650434	-0.000822291	0.00494482	0.868231	-0.000525205	0.00268514	0.845287	-0.000294574	0.0040581	0.942265
cg27650468	-0.00801013	0.00388183	0.0414192	0.00399218	0.00210791	0.0608649	0.00347712	0.00318572	0.277451
cg27650500	0.00435677	0.00796509	0.585499	0.000184807	0.00432521	0.965996	-0.00189506	0.00653677	0.772433
cg27650540	0.0087123	0.0119129	0.466131	-0.00510779	0.00646896	0.43147	-0.00214894	0.00977665	0.826432
cg27650610	-0.0193409	0.0112222	0.0876177	0.00510947	0.00609391	0.403593	0.017941	0.00920982	0.053959
cg27650636	0.000609004	0.00326579	0.852412	0.00155253	0.00177339	0.383232	-0.00105627	0.00268016	0.694264
cg27650654	-0.0075465	0.0186354	0.686296	0.00138972	0.0101194	0.891019	0.00743189	0.0152936	0.627971
cg27650656	0.0147543	0.0187585	0.433242	0.0219927	0.0101862	0.0330179	0.000297401	0.0153946	0.984622
cg27650726	-0.006851	0.00483849	0.159619	0.0029758	0.0026274	0.259844	0.00483959	0.00397083	0.225533
cg27650778	0.00454969	0.00225011	0.0456048	0.00292679	0.00122186	0.018293	-0.00332437	0.00184661	0.0745607
cg27650859	-0.0106249	0.0114133	0.353935	0.00189634	0.00619768	0.760201	-0.00163958	0.00936666	0.861366
cg27650906	-0.0325845	0.0168873	0.0562416	0.0066681	0.00917017	0.468678	0.0282262	0.013859	0.0440848
cg27650909	-0.00070368	0.00269144	0.794234	2.17207e-05	0.00146151	0.988169	-0.0017772	0.0022088	0.422786
cg27650985	-0.0029164	0.0078438	0.710749	0.00422372	0.00425935	0.323552	-0.000435749	0.00643722	0.946154
cg27650996	-0.0123577	0.00800283	0.12542	0.00141543	0.00434571	0.745265	0.00949977	0.00656774	0.1509
cg27651003	-0.00276957	0.00309548	0.372893	-0.00149327	0.00168091	0.376281	0.00239529	0.00254039	0.347807
cg27651035	0.00493719	0.0040967	0.230727	-0.00182396	0.00222459	0.414043	-0.0050236	0.00336207	0.137986
cg27651039	0.0214972	0.0244685	0.381553	-0.0153382	0.0132869	0.250844	-0.00863601	0.0200807	0.66799
cg27651070	-0.00260001	0.0112002	0.816862	0.00324361	0.00608197	0.594891	0.00927058	0.00919177	0.315392
cg27651090	0.00791487	0.00583562	0.17778	-0.00210388	0.00316886	0.50813	-0.00868817	0.00478916	0.072383
cg27651128	-0.00214655	0.00861788	0.803763	0.0017903	0.00467969	0.702779	0.000929124	0.00707249	0.895721
cg27651143	0.0039605	0.00490045	0.420725	-0.00121697	0.00266105	0.648337	-0.00601689	0.00402168	0.137488
cg27651218	0.000827375	0.00725771	0.909446	0.00734278	0.00394109	0.0651108	-0.000842933	0.00595623	0.887717
cg27651220	0.00737832	0.0129003	0.568524	-0.000170302	0.00700514	0.980649	-0.000339499	0.010587	0.974476
cg27651238	0.0217904	0.0241051	0.367985	-0.0218158	0.0130896	0.098428	-0.0197138	0.0197825	0.321179
cg27651243	-0.00245458	0.00404506	0.545228	0.00179899	0.00219655	0.414552	-0.000849916	0.00331968	0.798411
cg27651254	0.000913468	0.00775571	0.906457	0.00200254	0.00421151	0.635379	-0.00258818	0.00636493	0.685068
cg27651270	0.00412212	0.00718038	0.567085	-0.00743989	0.00389909	0.0589844	-0.000150096	0.00589277	0.979725
cg27651321	-0.00868464	0.0191192	0.650553	0.0150432	0.0103821	0.150194	-0.00227751	0.0156907	0.884857
cg27651355	-0.0205463	0.0149568	0.172325	0.0127609	0.00812183	0.119013	0.0107076	0.0122747	0.384925
cg27651450	-0.0130662	0.0190391	0.493981	0.00374472	0.0103386	0.717893	0.0140305	0.015625	0.371172
cg27651452	-0.000820106	0.00832001	0.921659	-0.00211699	0.00451794	0.640301	0.000423732	0.00682803	0.950629
cg27651480	-0.00040578	0.0167796	0.980751	-0.00181029	0.00911168	0.842882	-0.00614669	0.0137706	0.656213
cg27651526	0.0206933	0.0148723	0.166912	-0.0206281	0.00807595	0.0120093	-0.0148891	0.0122053	0.225117
cg27651615	0.00275188	0.0080625	0.733515	0.00158984	0.00437811	0.717202	-0.0018459	0.00661671	0.780787
cg27651741	-0.0119939	0.00850206	0.161152	0.00339534	0.0046168	0.463642	0.00807464	0.00697744	0.249677
cg27651809	0.00529654	0.00363748	0.148212	-0.00102052	0.00197523	0.606431	-0.00439527	0.00298519	0.14378
cg27651885	0.00156575	0.00356287	0.661189	-0.000865603	0.00193471	0.655461	-0.00220431	0.00292396	0.452534
cg27651924	-0.0179038	0.0135335	0.188604	0.00594406	0.00734895	0.420359	0.0159468	0.0111066	0.153899
cg27651942	0.000373933	0.00752593	0.960463	0.00349626	0.00408674	0.394127	0.00103256	0.00617636	0.867536
cg27652197	-0.0142481	0.014208	0.318149	-0.000235018	0.00771526	0.975754	0.00936459	0.0116602	0.423635
cg27652200	-0.00218335	0.00310267	0.483107	-0.000499036	0.00168482	0.767639	0.00127938	0.00254629	0.616355
cg27652249	-0.00971954	0.0115665	0.402552	0.0039545	0.00628084	0.530253	0.0119804	0.00949234	0.209577
cg27652345	0.00557537	0.01623	0.73186	0.014677	0.0088132	0.0986902	0.00128693	0.0133195	0.923204
cg27652350	0.00978015	0.00804251	0.226566	-0.00200014	0.00436725	0.647865	-0.0093138	0.0066003	0.161032
cg27652393	-0.0135081	0.011581	0.245975	0.0111934	0.00628872	0.0778512	0.00217306	0.00950424	0.819572
cg27652419	-0.00649051	0.00928457	0.485987	-0.00305909	0.00504172	0.545264	0.00774834	0.00761963	0.311436
cg27652436	-0.00540405	0.0138022	0.696159	-0.000467811	0.00749488	0.950344	0.00460026	0.0113271	0.685438
cg27652459	0.00419574	0.00979674	0.669285	-0.000304128	0.00531983	0.954515	-0.00787358	0.00803995	0.329577
cg27652464	-0.00133661	0.00500449	0.789906	-0.0023632	0.00271754	0.386408	-0.000296266	0.00410706	0.942625
cg27652490	0.00977594	0.0142776	0.494971	0.0107569	0.00775305	0.168113	-0.0120773	0.0117173	0.304931
cg27652519	0.00152597	0.0071792	0.832068	-0.00314929	0.00389846	0.420933	-0.00411012	0.0058918	0.4869
cg27652546	0.000328539	0.00712394	0.9633	-0.00504158	0.00386845	0.195209	0.00601924	0.00584645	0.305478
cg27652581	0.00851196	0.0147104	0.564018	-0.00927382	0.00798807	0.248172	0.00391564	0.0120725	0.746294
cg27652681	0.00183974	0.00416682	0.659702	-0.00083341	0.00226267	0.713335	-0.00366616	0.00341961	0.286023
cg27652723	0.0130643	0.0106134	0.220978	-0.00256021	0.00576332	0.657752	-0.00644534	0.00871019	0.460891
cg27652744	0.00681825	0.00851841	0.425197	-0.00668787	0.00462568	0.151073	-0.00995758	0.00699086	0.15717
cg27652795	-0.0019234	0.00334471	0.566428	0.00357642	0.00181625	0.0514534	0.000963372	0.00274493	0.726286
cg27652869	0.0198905	0.00868582	0.0239289	-0.00694997	0.00471658	0.143467	-0.0168754	0.00712825	0.0196607
cg27652887	-0.00610082	0.0041687	0.146187	0.00157018	0.00226369	0.489372	0.00611761	0.00342115	0.0765015
cg27652893	-0.00400061	0.0112568	0.722974	-0.001024	0.00611268	0.867269	0.00631475	0.00923819	0.495698
cg27652925	0.0107386	0.00906158	0.238542	-0.0123295	0.00492063	0.0136859	-0.00672761	0.00743662	0.367623
cg27652974	0.00820471	0.00732141	0.264879	0.00246807	0.00397568	0.536021	-0.00385933	0.00600851	0.522008
cg27653023	0.0176751	0.0146258	0.229451	-0.0113676	0.00794214	0.15518	0.00116911	0.0120031	0.922585
cg27653048	-0.0132912	0.0155684	0.395109	0.0168846	0.00845397	0.0482686	0.00412794	0.0127766	0.747244
cg27653070	-0.024072	0.0751435	0.749313	0.0319147	0.0408045	0.435814	0.0137141	0.0616685	0.824428
cg27653103	0.00281827	0.0123191	0.819471	-0.00246169	0.00668952	0.713586	0.00882938	0.01011	0.384384
cg27653134	-0.0130733	0.00752903	0.0852963	0.00326397	0.00408842	0.426391	0.00464955	0.0061789	0.453364
cg27653165	-0.00428294	0.00709585	0.547363	-0.00202911	0.0038532	0.599528	0.00253371	0.0058234	0.664349
cg27653304	0.000441587	0.00328285	0.893242	-0.000781196	0.00178265	0.662086	0.00181646	0.00269415	0.501583
cg27653322	-0.0178002	0.0149702	0.236983	0.0109638	0.00812912	0.180203	0.0146314	0.0122857	0.236243
cg27653343	-0.00512437	0.00695348	0.462721	0.00256827	0.00377588	0.497822	0.000580358	0.00570655	0.91918
cg27653370	-0.00771711	0.00905205	0.395774	-0.00666547	0.00491545	0.177869	0.00955008	0.00742881	0.201301
cg27653384	0.0154811	0.0112121	0.170154	-0.00303106	0.0060884	0.619589	-0.00830654	0.00920149	0.368637
cg27653394	0.00220495	0.00819752	0.78845	-0.0065076	0.00445143	0.146616	0.000790892	0.00672751	0.90663
cg27653399	-0.0243741	0.0200659	0.227081	0.00379333	0.0108962	0.728406	0.0154734	0.0164676	0.349468
cg27653562	0.00247989	0.0075731	0.743942	0.00473552	0.00411235	0.252008	-0.00667779	0.00621506	0.284971
cg27653595	-0.00109318	0.00837045	0.89633	-9.30711e-05	0.00454533	0.983701	-0.0025922	0.00686943	0.706638
cg27653615	0.0147424	0.0787329	0.851813	-0.0336303	0.0427536	0.433203	0.0164797	0.0646142	0.799162
cg27653667	0.00376539	0.0143176	0.79305	-0.00549426	0.00777476	0.48126	-0.00630466	0.0117501	0.592655
cg27653683	-0.0411968	0.0192026	0.0341221	0.00584192	0.0104274	0.576451	0.0314229	0.0157591	0.0486318
cg27653724	0.0095005	0.0165496	0.567098	-1.76238e-05	0.00898679	0.998439	0.00194905	0.0135819	0.886155
cg27653740	-0.00535662	0.0139026	0.700761	-0.00222957	0.00754939	0.768297	0.0125481	0.0114095	0.273822
cg27653765	-0.0190082	0.0210087	0.367561	0.0232172	0.0114082	0.0442417	0.015989	0.0172414	0.355768
cg27653783	0.00436244	0.00778653	0.576445	-0.0041735	0.00422825	0.325783	-0.000259105	0.00639022	0.967731
cg27653831	0.00570503	0.00869357	0.513043	-0.00448837	0.00472079	0.343807	-0.00160648	0.00713461	0.822267
cg27653881	-0.000915965	0.00873757	0.916701	0.00347217	0.00474468	0.465846	0.00118296	0.00717072	0.86927
cg27653901	0.00010319	0.0242202	0.996608	0.0111829	0.0131521	0.397018	0.0219441	0.0198769	0.272004
cg27653962	-0.010752	0.00745839	0.152256	-0.00170114	0.00405006	0.675284	0.00919057	0.00612093	0.136092
cg27654029	-0.0051667	0.00616333	0.403683	0.00121885	0.00334682	0.716422	0.000923615	0.0050581	0.855447
cg27654083	0.00486366	0.00944462	0.60761	-0.00145304	0.00512863	0.777465	-0.00391273	0.00775098	0.614706
cg27654142	-0.000242994	0.00248634	0.922323	-8.8485e-05	0.00135013	0.947865	-0.000650556	0.00204048	0.750464
cg27654152	-0.00437427	0.00765386	0.568819	-0.00311714	0.00415621	0.454858	0.00677021	0.00628135	0.283468
cg27654162	0.0252788	0.0369583	0.495426	-0.00437893	0.0200691	0.827684	0.00424914	0.0303308	0.888843
cg27654173	0.00654026	0.0106265	0.539519	-0.00666316	0.00577043	0.250712	-0.00344575	0.00872094	0.693525
cg27654189	0.000454444	0.00244914	0.853137	0.00135617	0.00132993	0.310093	0.000723436	0.00200995	0.719591
cg27654319	-0.000715457	0.00231285	0.757648	8.01758e-06	0.00125593	0.994918	0.00237272	0.0018981	0.213935
cg27654334	0.00715602	0.0152468	0.639752	-0.0119891	0.00827934	0.150441	-0.00106386	0.0125127	0.932398
cg27654356	-0.0117435	0.0109362	0.285253	0.0126898	0.00593859	0.034827	0.00687291	0.00897509	0.44545
cg27654390	0.0052656	0.0129872	0.685937	-0.0133989	0.00705232	0.0600618	-0.00188938	0.0106583	0.859624
cg27654476	-0.01393	0.01113	0.213381	0.00551768	0.00604383	0.363269	0.00369486	0.00913415	0.686623
cg27654482	-0.00211031	0.0022398	0.348163	0.00121824	0.00121626	0.318722	0.00205813	0.00183816	0.265293
cg27654529	-0.00168145	0.00346036	0.627991	0.00167997	0.00187905	0.373243	-0.000515566	0.00283983	0.856272
cg27654565	0.0147063	0.0210481	0.486216	-0.0123779	0.0114296	0.281191	-0.0110608	0.0172737	0.523294
cg27654598	-0.00733689	0.00595093	0.220242	0.00485152	0.00323148	0.136135	0.00932336	0.00488379	0.0588621
cg27654611	0.00610352	0.00864135	0.481486	-0.00329736	0.00469244	0.483729	-0.00375342	0.00709175	0.597688
cg27654613	0.00653229	0.00927732	0.48285	0.00982491	0.00503778	0.0536913	-0.00363388	0.00761368	0.634108
cg27654615	-0.012033	0.0141265	0.396173	-0.00650413	0.00767097	0.398342	0.0138853	0.0115933	0.233606
cg27654641	0.000536205	0.00808187	0.947222	1.59457e-05	0.00438862	0.997108	0.00338889	0.0066326	0.610414
cg27654717	0.0176774	0.0120412	0.144937	0.00638088	0.00653861	0.331267	-0.0183592	0.00988191	0.0658633
cg27654744	-0.00695266	0.0332804	0.834904	-0.00388038	0.018072	0.830384	-0.0119339	0.0273124	0.663012
cg27654805	-0.00132031	0.00277471	0.635136	-0.00217987	0.00150673	0.150808	0.0015471	0.00227714	0.498308
cg27654821	0.000872819	0.00729361	0.904964	-0.00269249	0.00396058	0.498046	-8.46146e-05	0.00598569	0.988747
cg27654846	-0.00584946	0.00691976	0.399763	0.0063196	0.00375757	0.0954384	0.00418687	0.00567888	0.462528
cg27654945	0.0195445	0.021673	0.369139	-0.00386725	0.0117689	0.743084	-0.0212513	0.0177866	0.234737
cg27655144	0.0136614	0.00806921	0.0932807	-0.00235519	0.00438175	0.592008	-0.016029	0.00662221	0.0171367
cg27655145	-0.00378656	0.00662374	0.568715	0.000199244	0.00359683	0.955925	-0.000819799	0.00543595	0.880401
cg27655158	0.0029368	0.00338011	0.386822	-0.00231046	0.00183547	0.210773	-0.00317205	0.00277398	0.255312
cg27655168	0.0173942	0.0158617	0.275204	-0.00338995	0.00861323	0.694657	-0.0248221	0.0130173	0.0591483
cg27655206	-0.00361007	0.00898684	0.68868	0.0081444	0.00488004	0.0979774	0.0109403	0.00737529	0.140835
cg27655221	-0.00573468	0.0132234	0.665373	0.0104424	0.0071806	0.148723	-0.0100321	0.0108522	0.357283
cg27655246	-0.000939374	0.0104964	0.928851	-0.00335522	0.00569976	0.557296	0.00483291	0.00861414	0.575909
cg27655299	0.00434763	0.00731187	0.553332	-0.00196279	0.0039705	0.62205	-0.00567112	0.00600068	0.34669
cg27655494	0.0145831	0.0158844	0.360588	-0.0171667	0.00862555	0.0490478	-0.0161306	0.0130359	0.218575
cg27655507	0.0282938	0.0114201	0.0147499	-0.0104529	0.00620136	0.0947121	-0.0245778	0.00937222	0.00996855
cg27655508	0.0067015	0.0118754	0.573685	-0.011071	0.00644857	0.0888273	-0.000158216	0.00974582	0.987077
cg27655512	0.0166073	0.0172681	0.338294	-0.0101563	0.00937694	0.281126	-0.0191169	0.0141715	0.180118
cg27655607	0.00674889	0.0128023	0.599144	0.000648636	0.00695194	0.925833	-0.0119063	0.0105066	0.259583
cg27655671	0.0104172	0.0143532	0.469517	-0.000520634	0.00779409	0.946863	-0.0144235	0.0117793	0.223389
cg27655706	-0.0110308	0.023549	0.640411	0.00440409	0.0127876	0.731201	0.00136386	0.0193261	0.943868
cg27655716	-0.012587	0.0160706	0.435176	0.00678741	0.00872669	0.438371	0.0106121	0.0131888	0.422768
cg27655855	-0.0723916	0.0497506	0.148493	0.037936	0.0270156	0.16307	0.0336626	0.0408292	0.411454
cg27655888	-0.00299922	0.0132577	0.821446	0.00367752	0.00719919	0.610498	0.00652576	0.0108803	0.549886
cg27655917	-0.000788464	0.00789243	0.920605	0.00860804	0.00428575	0.0470377	-0.00416221	0.00647713	0.52182
cg27655921	-0.0056558	0.012105	0.641262	-0.000900194	0.00657328	0.891323	-0.00376987	0.00993431	0.705063
cg27655946	0.000485274	0.010288	0.962464	0.00899466	0.00558661	0.110255	0.00640974	0.00844313	0.449377
cg27655954	-0.010208	0.00463085	0.0295819	0.00526143	0.00251465	0.0387112	0.00596141	0.00380043	0.11961
cg27656009	0.0192431	0.0117463	0.10423	-0.00606314	0.00637847	0.34391	-0.0180026	0.00963988	0.0644925
cg27656070	0.00298966	0.00843291	0.723626	-0.00709259	0.00457924	0.124289	-0.00766009	0.00692069	0.270778
cg27656074	-0.0138341	0.0108401	0.204573	0.00252063	0.0058864	0.669334	0.00868186	0.00889622	0.331253
cg27656116	-0.00123957	0.00214909	0.56526	0.000675667	0.001167	0.563788	0.000676478	0.00176371	0.702049
cg27656184	0.00571448	0.00816793	0.485639	-0.00156725	0.00443536	0.724499	-0.00675636	0.00670323	0.315702
cg27656286	0.00921619	0.0150017	0.540258	0.00702124	0.00814625	0.390618	-0.00882524	0.0123116	0.475001
cg27656302	0.0059132	0.00643875	0.360431	-0.00198133	0.00349638	0.572086	-0.0054293	0.00528413	0.306452
cg27656320	0.000902043	0.00433108	0.835402	-0.000799267	0.00235187	0.734623	-0.00182205	0.00355442	0.609248
cg27656362	-0.0222679	0.0211423	0.29454	0.0108905	0.0114807	0.344907	0.0283941	0.017351	0.104603
cg27656366	-0.0195974	0.00913503	0.0341285	0.0143943	0.00496051	0.00448311	0.0122082	0.00749691	0.106293
cg27656398	0.00798517	0.00937234	0.396069	-0.00346528	0.00508938	0.497376	-0.00715616	0.00769166	0.354212
cg27656400	-0.00181071	0.0103402	0.861313	0.00502468	0.00561495	0.372807	0.000627201	0.00848597	0.941216
cg27656459	0.0160777	0.0164196	0.329641	-0.00485206	0.0089162	0.587416	0.00329673	0.0134752	0.807182
cg27656486	-0.000286491	0.00184328	0.876771	-0.000277719	0.00100094	0.781949	0.00202284	0.00151273	0.183913
cg27656498	0.00963778	0.00697272	0.169707	-0.00261597	0.00378634	0.491085	-0.00727231	0.00572235	0.206459
cg27656519	-0.00358922	0.00679198	0.598251	-0.00138136	0.00368819	0.708725	0.00505029	0.00557402	0.366894
cg27656573	-0.00521018	0.00700159	0.458377	0.00140113	0.00380201	0.713192	0.00216675	0.00574604	0.706836
cg27656579	0.00714787	0.00933518	0.445499	0.0060435	0.0050692	0.235748	-0.00783969	0.00766116	0.30841
cg27656592	-0.0218018	0.0163947	0.186332	0.00689178	0.00890264	0.440516	0.0246634	0.0134547	0.0694967
cg27656606	0.000438033	0.00232515	0.850919	0.000630401	0.0012626	0.618574	-0.00151932	0.00190819	0.427627
cg27656614	0.00165422	0.0032013	0.606379	0.000189039	0.00173838	0.913603	-8.86783e-05	0.00262724	0.973135
cg27656632	0.0030061	0.0030973	0.333899	-0.000343727	0.0016819	0.838443	-0.000658282	0.00254188	0.796139
cg27656658	-0.00943214	0.00647827	0.148251	0.00324653	0.00351784	0.358091	0.00373693	0.00531657	0.483613
cg27656667	0.00763781	0.0101418	0.452997	-0.0107312	0.0055072	0.0538922	-0.00879364	0.00832313	0.293041
cg27656675	-0.00791545	0.0123958	0.524436	0.00678198	0.00673116	0.315882	-0.0015071	0.0101729	0.882497
cg27656694	-0.00118964	0.0188157	0.949701	0.00817739	0.0102173	0.425237	0.012246	0.0154416	0.429454
cg27656695	-0.00308631	0.00748034	0.680711	0.00131415	0.00406198	0.746913	0.000770947	0.00613894	0.900291
cg27656707	-0.00271036	0.00827383	0.74385	0.0039121	0.00449286	0.385794	-0.00121388	0.00679013	0.858447
cg27656728	0.0200514	0.0200924	0.320488	0.0025691	0.0109106	0.814282	-0.0082451	0.0164893	0.618055
cg27656754	0.00892412	0.0132668	0.502571	-0.000598327	0.00720416	0.93396	-0.0169455	0.0108878	0.12249
cg27656786	0.00248234	0.0117009	0.832383	-0.00402643	0.00635384	0.527592	-0.00139473	0.00960267	0.884784
cg27656797	-0.0260613	0.0167569	0.122758	0.0115111	0.00909937	0.208529	0.0228387	0.013752	0.0996108
cg27656875	0.00668365	0.00665699	0.317579	-0.00102793	0.00361488	0.776669	-0.0033123	0.00546323	0.545571
cg27656899	0.00904395	0.0197012	0.647101	-0.0103024	0.0106982	0.337658	-0.00680808	0.0161683	0.674522
cg27656949	-0.00249194	0.00602295	0.67987	0.000489064	0.00327059	0.881406	0.00117562	0.00494289	0.812447
cg27656973	-0.00626621	0.00787694	0.428028	0.0025874	0.00427734	0.546486	0.00532097	0.00646442	0.412223
cg27656995	0.0338783	0.0191044	0.0789423	-0.00359083	0.0103741	0.729903	-0.0264163	0.0156785	0.094849
cg27656999	-0.00236377	0.00684528	0.730518	0.00299229	0.00371713	0.422556	-0.000113973	0.00561776	0.98385
cg27657070	-0.0207538	0.0163346	0.206573	0.00287587	0.00887005	0.746385	0.0101826	0.0134055	0.449127
cg27657119	-0.00568219	0.00786813	0.471718	-7.28183e-05	0.00427256	0.986433	0.00414862	0.00645719	0.521898
cg27657121	-1.37141e-05	0.0116215	0.999061	-0.00765109	0.00631072	0.227959	-0.00187948	0.0095375	0.844142
cg27657123	-0.011339	0.0126088	0.370463	-0.00373277	0.00684686	0.586733	0.000687546	0.0103478	0.947145
cg27657131	0.00110903	0.00236447	0.63997	-0.000284059	0.00128396	0.825318	-0.00166242	0.00194047	0.393467
cg27657132	-0.0139469	0.0113242	0.220725	0.00349142	0.00614929	0.571344	0.00167212	0.00929352	0.857544
cg27657169	-0.00672528	0.00868778	0.440527	-0.0017995	0.00471765	0.703613	0.00500735	0.00712986	0.483971
cg27657187	-0.00354481	0.00500337	0.480144	0.00343273	0.00271694	0.209096	-0.000939054	0.00410615	0.819531
cg27657226	-0.0162281	0.00927225	0.0828752	-0.000153698	0.00503502	0.975703	0.0137129	0.00760951	0.0742726
cg27657233	-0.0167665	0.0138471	0.228556	0.000809209	0.00751928	0.914495	0.0128856	0.011364	0.259304
cg27657271	0.001436	0.00239431	0.549903	-0.0020405	0.00130016	0.119423	-0.000152708	0.00196496	0.938196
cg27657283	-0.000957719	0.00196981	0.627793	0.000146567	0.00106965	0.891263	0.000568333	0.00161657	0.725836
cg27657326	0.0138014	0.0100343	0.171794	-0.00818522	0.00544881	0.13591	-0.00317947	0.00823488	0.70017
cg27657332	-0.0105238	0.00731974	0.15335	0.00427538	0.00397477	0.284447	0.00945641	0.00600714	0.118314
cg27657333	-0.0211562	0.0182678	0.249326	0.00368145	0.00991982	0.711261	0.0217408	0.014992	0.14986
cg27657350	-0.0394498	0.0128406	0.00267798	0.00191299	0.00697273	0.784328	0.0278644	0.010538	0.00938566
cg27657363	-0.0055329	0.00820292	0.501407	0.00292728	0.00445436	0.512443	0.00337443	0.00673195	0.617192
cg27657368	-0.0116022	0.0108784	0.288518	-0.000591011	0.00590719	0.920487	0.00879836	0.00892764	0.326532
cg27657378	-0.0018436	0.00852053	0.829099	-0.00492555	0.00462683	0.289404	0.00383425	0.0069926	0.584577
cg27657429	-0.045048	0.0200463	0.0266231	0.0155966	0.0108856	0.154758	0.0235368	0.0164516	0.155358
cg27657439	-0.0100376	0.00838464	0.233827	0.00309193	0.00455304	0.498506	0.00310047	0.00688108	0.65318
cg27657459	-0.000405643	0.0174653	0.981512	0.0061967	0.00948402	0.514873	-0.00522961	0.0143334	0.715919
cg27657473	-0.00165371	0.00592657	0.780743	-0.000902757	0.00321825	0.779612	-0.00300852	0.0048638	0.53749
cg27657489	0.00967468	0.0111995	0.389549	-0.000212056	0.00608155	0.972248	-0.00788331	0.00919114	0.392919
cg27657532	0.0152074	0.0299335	0.612442	-0.0174495	0.0162545	0.285388	-0.0105423	0.0245657	0.668654
cg27657537	0.00241403	0.00927478	0.795135	0.00381467	0.0050364	0.450418	-0.0017039	0.0076116	0.823284
cg27657593	-0.00567549	0.00669521	0.398449	0.00417071	0.00363564	0.253799	0.00753181	0.0054946	0.173238
cg27657607	0.000955917	0.00798298	0.904904	0.00013729	0.00433493	0.974792	-2.76559e-05	0.00655145	0.99664
cg27657608	-0.000654298	0.0314164	0.983422	0.024277	0.0170598	0.157549	0.011806	0.0257827	0.647925
cg27657633	0.00224459	0.0105726	0.832265	-0.0041484	0.00574117	0.471477	0.000756441	0.00867673	0.930687
cg27657685	-0.00571732	0.0108767	0.600192	-0.00213687	0.0059063	0.718199	0.00427905	0.00892629	0.632623
cg27657774	0.00834899	0.0217249	0.701494	-0.00665981	0.0117971	0.573542	0.00480672	0.0178291	0.787973
cg27657862	0.000297565	0.0119853	0.980238	-0.00358568	0.00650828	0.582792	-0.000889165	0.00983607	0.928135
cg27657867	0.00167005	0.0147928	0.910319	0.0108068	0.00803282	0.181286	-0.00495191	0.0121401	0.684143
cg27657924	0.00369402	0.00590481	0.532877	-0.000241059	0.00320644	0.940208	-0.0044998	0.00484594	0.355145
cg27657926	-0.00737021	0.0208078	0.723863	-0.00715841	0.0112991	0.527696	-0.00875294	0.0170764	0.609277
cg27657972	-0.00247576	0.00657122	0.707079	-0.00119335	0.00356831	0.738693	0.000477608	0.00539284	0.92959
cg27658017	0.00310293	0.00356313	0.385736	0.0027285	0.00193485	0.161306	-0.00612278	0.00292418	0.0385711
cg27658026	0.000662017	0.00750389	0.92986	0.000957106	0.00407477	0.814734	-0.00124272	0.00615827	0.840448
cg27658030	-0.00219564	0.00317674	0.49092	0.00121188	0.00172504	0.483838	0.00103959	0.00260708	0.690844
cg27658031	0.000919231	0.00240404	0.702925	3.89624e-05	0.00130545	0.976244	-7.97723e-05	0.00197294	0.967821
cg27658048	0.00464023	0.00821028	0.573107	-0.00675365	0.00445835	0.132683	0.00520345	0.00673798	0.441619
cg27658050	-0.0847706	0.0888372	0.342062	-0.0447119	0.0482404	0.356031	0.0204685	0.0729066	0.77943
cg27658068	-0.00312579	0.00803658	0.698068	0.00229098	0.00436403	0.600662	0.00722786	0.00659543	0.275521
cg27658080	0.00297362	0.00204629	0.149022	-0.00187491	0.00111118	0.0943755	-0.00173385	0.00167934	0.304121
cg27658089	0.0172781	0.0157115	0.27386	-0.00360522	0.00853166	0.673434	-0.00215519	0.012894	0.867562
cg27658129	-0.00917485	0.0195971	0.640586	0.00737467	0.0106416	0.489769	0.0180964	0.0160829	0.262954
cg27658132	0.00635	0.00646609	0.328232	-0.0024001	0.00351122	0.495697	-0.000601138	0.00530657	0.910014
cg27658249	0.00253459	0.0106011	0.811483	0.00389591	0.00575663	0.499972	-0.00452006	0.00870008	0.604427
cg27658254	0.0143709	0.0151814	0.345911	-0.0036023	0.00824383	0.66299	-0.0116701	0.012459	0.350978
cg27658314	0.0154949	0.0117347	0.189432	-0.013355	0.0063722	0.0383916	-0.0082708	0.00963041	0.392307
cg27658321	-0.000126037	0.00233268	0.957008	-4.28698e-05	0.0012667	0.973063	-0.00112724	0.00191438	0.557185
cg27658330	0.00201218	0.00831716	0.809284	0.000935622	0.00451639	0.836267	-0.00502267	0.0068257	0.46339
cg27658391	-0.00283921	0.00526472	0.590777	-0.00299484	0.00285886	0.297135	0.00500312	0.00432063	0.249389
cg27658402	0.0130884	0.0113375	0.250825	-0.00385883	0.0061565	0.532096	-0.00559585	0.00930443	0.548799
cg27658411	-0.0116734	0.0199434	0.559527	-0.012332	0.0108297	0.257294	0.00456944	0.0163671	0.780627
cg27658448	-0.00314613	0.00796622	0.693657	0.00831778	0.00432582	0.0570884	-0.00318119	0.00653769	0.627516
cg27658459	-0.000815536	0.00726231	0.910793	-0.00620058	0.00394359	0.118748	-0.000818846	0.00596001	0.890974
cg27658460	0.0460143	0.0145182	0.00197848	-0.0176836	0.0078837	0.0268967	-0.0315568	0.0119148	0.00927284
cg27658498	-0.0161287	0.0121866	0.18842	0.00867478	0.00661758	0.192632	0.0189055	0.0100013	0.0613475
cg27658503	-0.00466634	0.0182147	0.798287	-0.00236476	0.00989099	0.811487	0.0171776	0.0149484	0.252998
cg27658518	0.000919087	0.0252048	0.970978	-0.0154749	0.0136867	0.260663	0.00529788	0.020685	0.798335
cg27658601	0.000928082	0.00510702	0.856132	0.00151746	0.00277322	0.58536	0.000480711	0.00419121	0.908896
cg27658640	-0.00118567	0.00297495	0.690996	-0.00110469	0.00161546	0.495525	-3.795e-05	0.00244148	0.987626
cg27658657	0.000127222	0.00257022	0.960612	0.000321697	0.00139568	0.818136	0.00013832	0.00210932	0.947835
cg27658698	-0.00591773	0.0105669	0.5766	-0.00431332	0.00573803	0.453832	0.0111824	0.00867198	0.199936
cg27658771	-0.00494539	0.00241732	0.0431596	0.00213587	0.00131265	0.106569	0.0035885	0.00198383	0.0732026
cg27658796	-0.0016303	0.00380132	0.668852	7.85873e-05	0.00206419	0.9697	-0.000904326	0.00311965	0.772453
cg27658811	0.0205873	0.0187907	0.275642	-0.00991657	0.0102038	0.333255	-0.0135725	0.0154211	0.380712
cg27658872	0.00467238	0.0186082	0.802211	-0.00923426	0.0101046	0.362787	-0.00752321	0.0152713	0.62325
cg27658895	-0.00140959	0.00241059	0.559915	0.000555436	0.001309	0.672161	0.0024109	0.00197832	0.225579
cg27658938	0.00813327	0.00761475	0.287817	0.000267609	0.00413497	0.948516	-0.0113717	0.00624925	0.071525
cg27658967	-0.00132494	0.00295032	0.654256	0.00239774	0.00160208	0.137351	-0.00298412	0.00242126	0.220403
cg27659014	-0.00675039	0.0036047	0.0637701	0.00234517	0.00195743	0.233457	0.00432421	0.00295829	0.146667
cg27659035	0.000207512	0.00689931	0.97606	0.00262408	0.00374647	0.485148	-0.000685889	0.0056621	0.903804
cg27659049	0.00093436	0.00534101	0.861448	0.00259548	0.00290028	0.372792	-0.00125794	0.00438324	0.774661
cg27659095	0.0126819	0.0162712	0.437415	0.00127632	0.0088356	0.885408	-0.000383349	0.0133534	0.977149
cg27659109	0.00182554	0.011315	0.872124	0.00561242	0.0061443	0.363011	-0.00270917	0.00928598	0.771028
cg27659368	0.00547441	0.00675988	0.419782	1.57808e-05	0.00367076	0.996578	0.00015639	0.00554768	0.977562
cg27659383	-0.0322078	0.0193028	0.0980496	0.00307757	0.0104818	0.76961	0.0151711	0.0158414	0.340319
cg27659440	-0.00689631	0.00773452	0.374539	0.000192781	0.00420001	0.963473	-2.19321e-06	0.00634754	0.999725
cg27659465	0.0385444	0.0433902	0.376307	0.00418677	0.0235618	0.859291	-0.0312396	0.0356094	0.382243
cg27659478	-0.00318086	0.00760331	0.676505	-0.0062607	0.00412876	0.132296	0.00593932	0.00623986	0.343267
cg27659505	-0.00428028	0.00325829	0.191695	-0.00102043	0.00176932	0.565296	0.00418126	0.002674	0.120768
cg27659557	-0.000473513	0.00951516	0.960401	-0.000733771	0.00516693	0.88733	-0.00178101	0.00780887	0.820011
cg27659566	0.00134382	0.0060679	0.825142	-0.00146845	0.003295	0.656718	0.00186197	0.00497978	0.709195
cg27659622	-0.0219882	0.016924	0.196581	0.0154572	0.00919009	0.0954159	-0.00503559	0.0138891	0.717632
cg27659652	0.000100785	0.0173522	0.995376	0.0129877	0.00942262	0.170891	-0.00205229	0.0142406	0.885673
cg27659655	0.00851667	0.0123052	0.490322	0.00401772	0.006682	0.548894	-0.00554561	0.0100986	0.584019
cg27659679	-0.0040539	0.00807178	0.616509	-0.00731976	0.00438314	0.0977665	0.00782565	0.00662432	0.240011
cg27659725	-0.00100396	0.0144756	0.944833	-0.00488459	0.00786058	0.53562	0.0036287	0.0118798	0.7606
cg27659734	0.00557888	0.00991034	0.574625	0.00091321	0.00538152	0.865563	-0.0016027	0.00813318	0.844146
cg27659768	-0.00672225	0.0075224	0.37347	-0.0029988	0.00408482	0.46443	0.00408206	0.00617345	0.509849
cg27659787	-0.000478736	0.00242285	0.843729	0.000401059	0.00131566	0.761067	-0.000528555	0.00198837	0.790873
cg27659796	0.0604753	0.0437259	0.169449	0.0241118	0.0237441	0.312102	-0.0316683	0.0358848	0.379431
cg27659841	-0.00116405	0.00235157	0.62158	-0.000949949	0.00127695	0.458512	0.000797652	0.00192988	0.680179
cg27659862	-0.029002	0.0287834	0.315861	0.00530582	0.01563	0.734908	0.0425589	0.0236219	0.0743359
cg27659903	-0.00145758	0.00240047	0.544964	0.00100091	0.0013035	0.444213	0.000385339	0.00197001	0.845282
cg27659953	0.00661931	0.00778666	0.397125	-0.00573928	0.00422832	0.177451	-0.00474751	0.00639033	0.459113
cg27659974	0.00149403	0.0109896	0.89211	0.00325311	0.00596758	0.586768	-0.00967659	0.0090189	0.285654
cg27660038	-0.00885154	0.00439414	0.0464079	0.00154572	0.00238611	0.518465	0.00557759	0.00360616	0.124812
cg27660076	-0.00277281	0.00234957	0.240493	0.000407383	0.00127587	0.750105	0.000951986	0.00192824	0.622497
cg27660087	-0.0210464	0.0209129	0.31644	0.00652463	0.0113561	0.566771	0.0152025	0.0171627	0.377665
cg27660099	-0.0207075	0.00997534	0.0402372	0.00612631	0.00541682	0.260524	0.0149979	0.00818653	0.069653
cg27660104	-0.00299489	0.00316669	0.346349	-0.000666349	0.00171958	0.699129	0.00232948	0.00259882	0.372018
cg27660155	-0.000686611	0.00231424	0.767263	0.000943822	0.00125668	0.454231	0.000613606	0.00189924	0.747249
cg27660165	-0.0236131	0.0132422	0.0773162	0.0137842	0.00719078	0.0578417	0.0148674	0.0108675	0.174082
cg27660188	-0.00915062	0.0077418	0.239764	0.00603879	0.00420396	0.153711	0.00410671	0.00635351	0.519387
cg27660192	0.00729677	0.0110268	0.509527	0.0019085	0.00598777	0.750534	-0.0103815	0.00904942	0.253788
cg27660248	0.0168365	0.0137579	0.223655	0.00222602	0.00747085	0.766295	-0.0209607	0.0112908	0.0660668
cg27660372	-0.00227778	0.00830059	0.784283	0.00204146	0.00450739	0.651503	0.00318189	0.0068121	0.641356
cg27660388	0.0103331	0.0137841	0.455073	-0.00303987	0.00748504	0.685439	-0.006985	0.0113123	0.5382
cg27660394	0.00527097	0.00329949	0.113021	-0.00123632	0.00179169	0.491631	-0.00430864	0.00270782	0.114437
cg27660448	0.000980877	0.00732724	0.893752	-0.0038565	0.00397885	0.334546	0.00278792	0.00601329	0.643831
cg27660490	-0.00856577	0.00831819	0.305379	8.86268e-05	0.00451695	0.984381	-0.00202119	0.00682654	0.767729
cg27660504	0.00559737	0.00681493	0.41323	-0.000560184	0.00370065	0.879958	-0.00302376	0.00559285	0.589844
cg27660536	0.000781388	0.00790016	0.921391	-7.30383e-06	0.00428996	0.998645	-0.00192968	0.00648348	0.766546
cg27660627	0.00934105	0.0080287	0.247162	-0.00283857	0.00435975	0.51635	-0.00630344	0.00658897	0.340834
cg27660707	-0.00171777	0.00769367	0.823739	0.00447376	0.00417783	0.286588	0.00520584	0.00631402	0.411446
cg27660720	-0.010239	0.00845015	0.228227	-0.00165332	0.00458861	0.719306	0.00772855	0.00693484	0.267514
cg27660737	0.00389006	0.00949455	0.682812	5.26425e-05	0.00515574	0.991872	-0.00204144	0.00779195	0.793816
cg27660756	0.0169809	0.0134269	0.208654	-0.0144396	0.00729106	0.0501496	-0.00389421	0.0110191	0.724461
cg27660807	-0.0122285	0.0125864	0.333399	0.00551317	0.0068347	0.421612	-0.000248466	0.0103294	0.980853
cg27660825	0.00161777	0.00899984	0.857675	-0.00647816	0.0048871	0.187731	0.00250935	0.00738596	0.734695
cg27660853	-0.0174562	0.0205277	0.396965	-0.00947138	0.011147	0.397347	0.0264272	0.0168466	0.11959
cg27660920	0.00186742	0.00797283	0.815247	-0.00361241	0.00432941	0.405871	-0.00129073	0.00654311	0.843984
cg27661021	-0.00254317	0.00905989	0.779462	0.00441799	0.00491971	0.371137	0.00225424	0.00743524	0.762323
cg27661067	-0.00316728	0.0087078	0.716758	0.00437671	0.00472852	0.35668	0.00170572	0.00714629	0.811793
cg27661078	-0.0270973	0.0124056	0.0310646	0.0101959	0.00673651	0.133013	0.0115024	0.010181	0.261023
cg27661091	0.00775451	0.00835412	0.355322	-0.00653668	0.00453646	0.152448	-0.00458733	0.00685603	0.504837
cg27661099	-0.00356396	0.00558159	0.524462	0.000211413	0.00303092	0.944518	0.00130229	0.00458068	0.776715
cg27661103	0.00493957	0.00860282	0.567018	-0.00507949	0.00467151	0.279266	-0.00408935	0.00706013	0.563627
cg27661104	0.00901947	0.00988164	0.36337	-0.00163749	0.00536594	0.760818	-0.0143296	0.00810963	0.0800041
cg27661128	0.00253344	0.00215293	0.241839	-0.000115988	0.00116909	0.92115	-0.00248129	0.00176686	0.163033
cg27661175	0.00372837	0.00302367	0.220182	-0.000510902	0.00164192	0.756266	-0.00326957	0.00248146	0.190375
cg27661209	0.00305329	0.00835882	0.715605	-0.00466191	0.00453901	0.306638	-0.00032684	0.00685989	0.962085
cg27661212	0.0205874	0.0124255	0.100396	-0.00487172	0.00674731	0.471812	-0.0254496	0.0101973	0.0140546
cg27661264	-0.0022552	0.00689322	0.744168	0.00152344	0.00374316	0.684805	-0.00438731	0.00565711	0.439685
cg27661291	0.00145068	0.0172771	0.933237	0.00231924	0.00938184	0.80521	0.000659517	0.0141789	0.962985
cg27661315	-0.00528943	0.00969958	0.586634	0.00286406	0.00526707	0.587702	0.00412108	0.00796021	0.6057
cg27661381	-0.00045475	0.0026547	0.864303	-0.000780171	0.00144156	0.589464	0.000572944	0.00217865	0.793057
cg27661394	0.000942399	0.0129669	0.942195	0.00242934	0.00704129	0.730743	0.000643165	0.0106416	0.951916
cg27661460	0.0286188	0.0109598	0.0102795	-0.0138654	0.0059514	0.0216435	-0.0162498	0.00899446	0.0735518
cg27661600	0.0086715	0.00808279	0.285693	0.00773637	0.00438913	0.0807419	-0.0110868	0.00663336	0.0974916
cg27661610	-0.00689431	0.00817294	0.400749	0.00738524	0.00443808	0.0989459	0.000152158	0.00670734	0.981942
cg27661711	-0.00817791	0.00798631	0.308086	0.000565821	0.00433673	0.896431	0.0116651	0.00655417	0.0778699
cg27661793	-0.0140266	0.00922353	0.131195	-0.000250033	0.00500857	0.960276	0.00826474	0.00756953	0.277288
cg27661846	-0.014936	0.0204296	0.466277	0.0030886	0.0110937	0.78122	0.0026816	0.0167661	0.87322
cg27661869	-0.00279691	0.00258601	0.281815	0.000706038	0.00140426	0.616121	0.0018536	0.00212227	0.384346
cg27661950	0.0201168	0.0167622	0.232668	-0.0049685	0.00910222	0.58627	-0.018313	0.0137563	0.185862
cg27661952	0.0063761	0.0177675	0.720385	-0.00381491	0.00964813	0.69331	-0.00902843	0.0145814	0.537081
cg27661954	-0.00550214	0.0105254	0.602202	0.00347363	0.00571553	0.544604	0.00394667	0.00863798	0.648646
cg27662055	-0.0109112	0.00808656	0.18001	-0.00337685	0.00439117	0.443536	0.00854222	0.00663645	0.200738
cg27662066	0.0127231	0.0148523	0.393507	-0.0105902	0.00806514	0.191886	-0.00243366	0.012189	0.842114
cg27662093	-0.0118387	0.0115788	0.308813	0.0128958	0.00628753	0.0426424	0.00495783	0.00950245	0.602899
cg27662123	-0.000525639	0.00207083	0.800101	0.00212254	0.0011245	0.0617233	-0.00151684	0.00169948	0.374057
cg27662167	0.0150947	0.0173874	0.387209	0.00187781	0.00944174	0.842721	-0.00358977	0.0142695	0.801843
cg27662169	-0.00212292	0.00258316	0.412951	-0.00201988	0.00140271	0.152712	0.00160871	0.00211994	0.449568
cg27662204	-0.0037809	0.00608175	0.535438	0.00499999	0.00330252	0.132896	-6.62059e-05	0.00499115	0.989441
cg27662220	0.00141549	0.00283421	0.618474	0.000748452	0.00153903	0.627713	-0.000974077	0.00232597	0.676191
cg27662246	0.00402142	0.0128923	0.755688	0.00858008	0.00700078	0.222971	-0.00953675	0.0105804	0.369366
cg27662284	0.0095375	0.0378041	0.801289	0.0040187	0.0205284	0.845157	-0.0200006	0.0310249	0.520488
cg27662304	-0.00349951	0.00256443	0.175154	0.00285844	0.00139254	0.0424764	0.0026239	0.00210457	0.215133
cg27662379	0.000620653	0.00271346	0.819502	-2.62523e-05	0.00147346	0.985817	0.00042045	0.00222687	0.850592
cg27662412	-0.00363976	0.010156	0.720742	0.00159061	0.00551492	0.773569	0.00132326	0.00833479	0.874147
cg27662424	0.000923782	0.0120409	0.938985	-0.00743605	0.00653846	0.257893	-0.00180801	0.00988168	0.855161
cg27662454	-0.000619468	0.00339175	0.855417	0.000439519	0.00184179	0.811831	-0.00233537	0.00278353	0.40329
cg27662477	-0.013879	0.00915445	0.132363	0.00367275	0.00497106	0.461586	0.00743646	0.00751284	0.324428
cg27662481	-0.0141932	0.0128777	0.272799	0.00199046	0.00699284	0.776453	0.011707	0.0105684	0.270392
cg27662483	-0.00227708	0.00235208	0.335111	0.000363916	0.00127723	0.776236	0.00120067	0.0019303	0.535219
cg27662505	-0.00717174	0.00964612	0.458774	0.00627448	0.00523804	0.233544	-0.00144464	0.00791634	0.855535
cg27662530	-0.0030904	0.00213075	0.149799	0.000518944	0.00115704	0.654669	0.00191533	0.00174866	0.275772
cg27662539	0.0140529	0.00824625	0.0911747	-0.00525861	0.00447789	0.242791	-0.0108943	0.0067675	0.110308
cg27662540	-0.000383602	0.0137692	0.977825	0.00360284	0.00747698	0.630864	0.00691629	0.0113001	0.541763
cg27662558	0.00258845	0.00780019	0.740638	0.00469566	0.00423567	0.270021	-0.00166271	0.00640144	0.79555
cg27662611	-0.00356346	0.00614408	0.563112	0.00151126	0.00333636	0.651464	0.00290902	0.0050423	0.56517
cg27662633	-0.0276323	0.0103181	0.00854039	0.011705	0.00560292	0.0390061	0.00507679	0.00846778	0.550045
cg27662639	-0.00691108	0.0115832	0.551968	-0.000104559	0.0062899	0.986767	0.012085	0.00950603	0.206306
cg27662674	0.00318915	0.00317316	0.317085	-0.00246223	0.00172309	0.155849	-0.000762368	0.00260414	0.770263
cg27662750	0.0165132	0.0116282	0.158409	-0.000434434	0.00631437	0.945273	-0.0161264	0.00954301	0.0938867
cg27662789	-0.00368969	0.0181911	0.839643	0.00601925	0.00987814	0.543549	0.0130897	0.014929	0.38251
cg27662803	-0.00222273	0.00798882	0.781358	-0.00263506	0.0043381	0.544822	0.0062801	0.00655624	0.340223
cg27662838	-0.0334753	0.0492943	0.498507	-0.00949866	0.0267678	0.723379	0.0242028	0.0404547	0.55089
cg27662875	6.72964e-05	0.00585229	0.990846	-0.00286021	0.00317791	0.370072	-0.00448966	0.00480283	0.351942
cg27662877	-0.000144851	0.00251837	0.954237	0.000805801	0.00136753	0.556909	-0.0016908	0.00206677	0.415075
cg27662898	-0.00526265	0.00722249	0.467766	0.000692325	0.00392196	0.860206	0.00367824	0.00592732	0.536175
cg27662921	0.00123325	0.0113693	0.913819	-0.00281571	0.00617376	0.649233	-0.00736821	0.00933051	0.431408
cg27663031	-0.000550862	0.00834832	0.94751	0.0105333	0.00453331	0.0219886	-0.00230198	0.00685127	0.737516
cg27663071	0.0346656	0.0153971	0.0263447	-0.0207448	0.00836096	0.0146092	-0.018442	0.0126361	0.147284
cg27663123	0.00208364	0.00728944	0.775535	0.000144932	0.00395832	0.970859	-9.84217e-06	0.00598227	0.99869
cg27663181	-0.000648157	0.0150167	0.96565	-0.00688348	0.00815438	0.40042	0.00424364	0.0123238	0.731245
cg27663184	-0.000204552	0.00215217	0.924452	-0.000487712	0.00116867	0.677257	0.000675636	0.00176624	0.702807
cg27663186	-0.00982509	0.0148502	0.509604	-0.00563827	0.00806399	0.485909	0.00546486	0.0121872	0.65474
cg27663200	0.014851	0.0143837	0.304105	-0.00430057	0.00781062	0.583021	-0.00914268	0.0118043	0.440286
cg27663249	-0.0218782	0.0154042	0.158355	0.00959077	0.00836478	0.254049	0.0239111	0.0126418	0.0611975
cg27663263	-0.00447578	0.00763415	0.558886	-0.000351325	0.0041455	0.932615	0.00177149	0.00626517	0.777898
cg27663279	-0.000276298	0.00452466	0.951418	-0.000623433	0.00245698	0.800171	-0.00207642	0.00371328	0.577171
cg27663389	-0.0111025	0.01307	0.397467	-0.00514516	0.00709727	0.470022	-0.00180205	0.0107262	0.866888
cg27663393	-0.00298892	0.00817986	0.715514	0.00454567	0.00444184	0.308375	-0.000282466	0.00671302	0.966513
cg27663464	0.00186366	0.00310096	0.54908	0.00026622	0.00168388	0.874669	5.74466e-05	0.00254488	0.982031
cg27663468	0.0149016	0.0127238	0.244065	-0.00606704	0.00690929	0.381804	-0.0133807	0.0104421	0.202742
cg27663476	-0.0220072	0.0124291	0.0793938	-0.0124375	0.00674926	0.0680506	0.0179618	0.0102003	0.0810324
cg27663587	-0.0148947	0.0128341	0.248336	0.0136439	0.00696918	0.0527926	0.000764044	0.0105326	0.942303
cg27663642	-0.00373897	0.0246643	0.879784	0.011629	0.0133932	0.387134	-0.0107163	0.0202414	0.597578
cg27663706	-0.00637013	0.00859565	0.46022	0.0127894	0.00466762	0.00716992	0.00475221	0.00705425	0.501937
cg27663716	-0.012872	0.00903355	0.157013	0.00842693	0.0049054	0.088631	0.00231769	0.00741362	0.755157
cg27663733	-0.0260414	0.0145584	0.0764064	0.0161313	0.00790549	0.0436937	0.0117227	0.0119477	0.328665
cg27663756	-0.0031671	0.0220845	0.88623	0.000698463	0.0119924	0.953661	0.0177944	0.0181243	0.328354
cg27663791	-0.00357543	0.00264955	0.179963	0.0006657	0.00143876	0.6445	0.00317417	0.00217442	0.147201
cg27663799	-0.00340907	0.00231262	0.143305	0.000801138	0.0012558	0.524832	0.00251173	0.00189791	0.18844
cg27663936	0.00105999	0.0126328	0.933282	0.00184723	0.00685986	0.788218	-0.0047859	0.0103674	0.645259
cg27663938	-0.00101495	0.0203821	0.960375	-0.0155058	0.0110679	0.164039	0.0182092	0.0167271	0.27871
cg27664018	-0.0125294	0.0110842	0.260776	0.0157073	0.00601898	0.0103257	0.0117414	0.00909658	0.199496
cg27664085	0.0138155	0.0206168	0.504193	-0.00873916	0.0111953	0.436711	-0.0174843	0.0169197	0.303699
cg27664110	0.00761733	0.00825456	0.35813	-0.00529938	0.0044824	0.23965	-0.00527308	0.00677433	0.438009
cg27664120	0.00184115	0.00682747	0.787921	-0.00237672	0.00370746	0.522814	0.00323444	0.00560314	0.564947
cg27664164	-0.00668931	0.00870099	0.443661	0.00599732	0.00472482	0.207005	0.00610971	0.0071407	0.394069
cg27664182	-0.00175756	0.00486574	0.718634	-0.000498632	0.0026422	0.850661	0.0027513	0.0039932	0.492276
cg27664245	0.00124971	0.00815196	0.878441	-0.000739368	0.00442668	0.867657	0.00556606	0.00669012	0.407222
cg27664268	0.00427277	0.00634349	0.501999	0.00633378	0.00344465	0.0686523	-0.00643579	0.00520595	0.219004
cg27664343	-0.00815652	0.0140314	0.562223	-0.0050251	0.00761932	0.51094	0.010865	0.0115152	0.347473
cg27664390	-0.02267	0.0152517	0.140036	0.00355254	0.00828199	0.668801	0.010791	0.0125167	0.390494
cg27664407	-0.00394455	0.00854671	0.645331	-0.000852879	0.00464104	0.854533	-0.00353429	0.00701409	0.61535
cg27664418	-0.0190992	0.00915918	0.03936	0.00557482	0.00497363	0.264782	0.00986815	0.00751672	0.191974
cg27664496	-0.0497386	0.0232614	0.0347097	0.00769855	0.0126314	0.543465	0.0278998	0.0190901	0.146733
cg27664530	0.0204375	0.00867943	0.020311	-0.00384115	0.00471311	0.416838	-0.0212297	0.00712301	0.00354356
cg27664565	0.0119545	0.0125794	0.34403	0.00298642	0.00683086	0.662826	-0.0149923	0.0103236	0.149282
cg27664600	-0.00362724	0.00360224	0.316174	0.00206406	0.00195609	0.293648	0.00418683	0.00295628	0.159528
cg27664614	-0.00873779	0.0137613	0.526776	-0.00162306	0.00747266	0.828455	0.00998004	0.0112936	0.378789
cg27664674	0.0125786	0.0165632	0.449218	-3.98344e-05	0.00899415	0.996474	-0.00397626	0.013593	0.770438
cg27664689	0.00495593	0.0071713	0.490972	-0.00269677	0.00389416	0.490072	-0.00581662	0.00588531	0.325161
cg27664783	-0.00235457	0.00969966	0.808653	0.00452537	0.00526712	0.392113	-0.00802909	0.00796028	0.315359
cg27664795	-0.00390707	0.00828507	0.638161	0.00315643	0.00449897	0.484417	0.00120953	0.00679936	0.859137
cg27664806	-0.0152174	0.00847543	0.0753236	0.00470445	0.00460234	0.308935	0.0110468	0.00695559	0.115114
cg27664844	-0.0029228	0.00746144	0.696022	0.00491392	0.00405172	0.227805	0.00515465	0.00612343	0.401731
cg27664881	-0.00206971	0.00470386	0.660799	0.00212664	0.0025543	0.40689	0.00164821	0.00386035	0.670244
cg27664901	0.00128341	0.0131702	0.922548	0.00965055	0.00715171	0.179978	-0.000384963	0.0108085	0.971653
cg27665018	-0.00239893	0.021532	0.911492	0.00095092	0.0116923	0.935328	-0.00096424	0.0176708	0.956582
cg27665123	0.00817626	0.0122295	0.505173	-0.00934517	0.0066409	0.162183	-0.00745937	0.0100365	0.45893
cg27665130	0.00255539	0.00664425	0.701275	0.000511445	0.00360797	0.887533	0.00100978	0.00545278	0.853424
cg27665143	-0.00309876	0.00424027	0.466459	0.000666347	0.00230256	0.772824	0.000884052	0.00347989	0.799934
cg27665171	-0.00444128	0.00238049	0.0647477	0.00179837	0.00129266	0.166965	0.00322004	0.00195361	0.102155
cg27665181	0.00105571	0.00434879	0.808644	-0.00181938	0.00236148	0.44269	0.000660767	0.00356895	0.853457
cg27665188	0.0275771	0.00923259	0.00347471	0.000708019	0.00501349	0.887952	-0.0216943	0.00757697	0.00502301
cg27665312	0.00122533	0.00309899	0.693316	-0.00308896	0.00168282	0.0691202	7.45179e-05	0.00254327	0.976678
cg27665327	-0.0282559	0.016077	0.0816081	0.00468907	0.00873015	0.592274	0.0239893	0.013194	0.0717559
cg27665345	0.00231937	0.00649556	0.721724	0.00209363	0.00352722	0.554024	-0.00289262	0.00533075	0.588483
cg27665377	-1.07551e-05	0.00213998	0.995999	-0.000322924	0.00116205	0.781618	7.48779e-05	0.00175623	0.966069
cg27665397	-0.0129722	0.0146395	0.377489	0.00128445	0.00794953	0.871936	0.0138866	0.0120143	0.250249
cg27665449	-0.0275309	0.0202084	0.175871	0.0133799	0.0109736	0.225344	0.0241817	0.0165846	0.147666
cg27665489	0.00998584	0.0102547	0.332301	-0.00837202	0.00556851	0.135586	-0.00968159	0.00841578	0.25247
cg27665571	-0.00675095	0.00979963	0.492337	0.00321603	0.0053214	0.546851	-0.00032154	0.00804232	0.968181
cg27665580	-0.0140991	0.00979448	0.152851	0.00970939	0.00531861	0.0706308	0.0025012	0.0080381	0.756262
cg27665659	0.000156199	0.00210359	0.940943	0.000595476	0.00114229	0.603206	0.00119882	0.00172636	0.488884
cg27665715	0.00846678	0.00931186	0.365208	-0.00430406	0.00505654	0.396514	-0.00499176	0.00764203	0.514991
cg27665754	0.00218323	0.00959938	0.820508	-0.00553339	0.00521267	0.290776	0.00146089	0.00787799	0.853226
cg27665767	-0.009699	0.0141693	0.495094	-0.00174899	0.00769422	0.820603	0.00276651	0.0116284	0.812394
cg27665769	0.00426284	0.0107458	0.692359	-0.00575216	0.0058352	0.32641	0.00760302	0.00881883	0.390489
cg27665812	0.00787289	0.00737536	0.288102	-0.00242082	0.00400497	0.546788	-0.00535838	0.00605278	0.377939
cg27665823	0.00319242	0.00890552	0.720673	-0.00323512	0.00483588	0.504909	0.00126835	0.00730855	0.862543
cg27665829	0.000460505	0.0101391	0.963856	-0.00199322	0.00550573	0.718027	0.00431228	0.00832091	0.605327
cg27665860	0.0308423	0.0114016	0.00791582	-0.0148537	0.00619132	0.018116	-0.0193365	0.00935704	0.0411278
cg27665913	-0.00747584	0.00849956	0.381017	0.00268439	0.00461544	0.562018	0.00651493	0.00697539	0.352356
cg27665925	-0.00116417	0.00390369	0.766096	-0.000334684	0.00211979	0.874836	7.44228e-05	0.00320367	0.981509
cg27665978	0.0489929	0.0230848	0.0360561	-0.0173331	0.0125355	0.16955	-0.0363826	0.0189451	0.057394
cg27665985	-0.0144969	0.0115764	0.213121	0.0102024	0.0062862	0.107455	0.010826	0.00950044	0.256961
cg27666046	0.0125784	0.0183623	0.494777	-0.00728681	0.00997111	0.46646	-0.00476989	0.0150695	0.752203
cg27666049	-0.011257	0.0345016	0.744836	-0.0290229	0.0187351	0.124225	0.0284083	0.0283147	0.317915
cg27666060	-0.00651351	0.0144331	0.65267	0.00143519	0.0078375	0.855043	0.00778921	0.0118449	0.51217
cg27666108	0.0146932	0.0185155	0.429159	-0.0214113	0.0100543	0.0354372	-0.0183164	0.0151952	0.230634
cg27666123	0.045974	0.021927	0.0383141	-0.0218835	0.0119068	0.0687762	-0.0313031	0.017995	0.0847355
ch.1.101940785F	0.00866884	0.00848591	0.309232	5.15781e-05	0.00460803	0.99109	-0.00990327	0.00696419	0.157847
ch.1.1021960F	-0.0075783	0.00935502	0.419644	0.00799103	0.00507997	0.11858	0.00227067	0.00767745	0.767972
ch.1.1026209F	-0.014978	0.0111993	0.183849	0.00506671	0.00608146	0.406571	0.00465824	0.00919101	0.613292
ch.1.1029351R	-0.0118562	0.00959531	0.219231	0.00288065	0.00521045	0.581481	0.00579197	0.00787465	0.463588
ch.1.103396251R	0.00586445	0.00683986	0.393092	-0.00228213	0.00371419	0.540196	-0.0033877	0.00561332	0.547411
ch.1.1047298R	0.000775119	0.00584776	0.894792	5.09579e-05	0.00317545	0.987226	-2.39775e-05	0.00479912	0.996023
ch.1.107099706F	-0.0140442	0.0111708	0.211336	0.000557326	0.00606598	0.926963	0.00689928	0.00916762	0.453315
ch.1.1073856R	-0.00731641	0.00962398	0.448745	0.000550316	0.00522602	0.916327	0.00237928	0.00789817	0.763797
ch.1.1078655R	0.00794016	0.00490516	0.108368	0.00145548	0.00266361	0.585877	-0.00590112	0.00402555	0.145524
ch.1.1079286F	-0.0302906	0.0212476	0.156816	0.00873788	0.0115379	0.450478	0.0173357	0.0174374	0.322323
ch.1.1103899F	0.00397633	0.0174691	0.820363	-0.0169512	0.00948607	0.0766979	-0.000259239	0.0143364	0.985606
ch.1.113470988R	-0.00221305	0.00533321	0.678983	0.00373759	0.00289605	0.199554	6.49536e-05	0.00437684	0.988186
ch.1.115475395F	-0.00300097	0.00923133	0.745734	0.00315514	0.00501281	0.530382	-0.00622628	0.00757594	0.41294
ch.1.1158789F	-0.0203136	0.0130156	0.121464	0.0159604	0.00706775	0.0259064	0.00635419	0.0106816	0.553151
ch.1.117057666F	-0.0230643	0.0150365	0.127929	0.00981069	0.00816513	0.232124	0.00916103	0.0123401	0.45944
ch.1.1180380F	0.00380949	0.0144566	0.792648	0.00988019	0.00785023	0.210845	-0.0102686	0.0118642	0.388642
ch.1.118680314R	-0.00229228	0.00751149	0.760813	0.00519282	0.00407889	0.205669	-0.00185752	0.0061645	0.763735
ch.1.1187063R	0.014758	0.0191815	0.443311	0.0025067	0.0104159	0.810267	-0.0160877	0.0157418	0.309036
ch.1.1189675R	0.0423532	0.0159898	0.00926739	-0.0178906	0.00868282	0.0417133	-0.0310431	0.0131225	0.0197496
ch.1.119678825R	-0.0026285	0.0071314	0.713149	0.00235852	0.0038725	0.543752	0.00131966	0.00585257	0.822021
ch.1.1224902R	-0.00648867	0.0107939	0.548982	-0.00462395	0.00586131	0.431872	0.00106405	0.00885829	0.904608
ch.1.1248405R	0.00399887	0.00745856	0.592941	-0.0104446	0.00405016	0.0112343	-0.00213012	0.00612107	0.728506
ch.1.1248481R	-0.00861355	0.00919185	0.350767	0.00134843	0.00499136	0.787549	0.00462781	0.00754353	0.540825
ch.1.1249065F	-0.00262669	0.00647239	0.685656	0.00295372	0.00351464	0.402505	-0.00103582	0.00531174	0.845748
ch.1.1254155F	0.00359644	0.00689369	0.602928	0.00237145	0.00374342	0.527724	-0.00593249	0.00565749	0.296657
ch.1.1254747R	-0.000327263	0.00567544	0.954122	-0.00438607	0.00308188	0.157515	-0.00264036	0.0046577	0.571951
ch.1.1262625R	0.00547453	0.00591621	0.356813	-0.000256886	0.00321263	0.936413	-0.00174017	0.0048553	0.720726
ch.1.1268752F	0.00758869	0.00831902	0.363653	0.00109558	0.0045174	0.808826	-0.00517504	0.00682723	0.450072
ch.1.131529R	0.0222551	0.0248933	0.373264	-0.0262738	0.0135176	0.0544889	0.0083577	0.0204293	0.683259
ch.1.1337107R	-0.00515812	0.0111273	0.643883	-0.00101661	0.00604237	0.866698	0.00123652	0.00913193	0.892538
ch.1.1343023F	-0.0193094	0.0132675	0.148409	0.014428	0.00720453	0.0476774	0.0126678	0.0108883	0.247173
ch.1.1356605F	0.029893	0.015147	0.0509427	-0.0200618	0.00822511	0.0163235	-0.0284378	0.0124308	0.0240673
ch.1.1363396R	-0.00556771	0.00894812	0.535084	0.00225634	0.00485902	0.643306	0.00184301	0.00734351	0.802304
ch.1.1391820F	-0.00199747	0.0100784	0.84326	-0.000593795	0.00547279	0.913797	-0.00654886	0.00827112	0.430196
ch.1.1392349R	-0.032621	0.0158472	0.0419074	0.0195884	0.00860536	0.0247639	0.0177182	0.0130054	0.175864
ch.1.1416966F	-0.0104031	0.00933408	0.267483	0.0095829	0.0050686	0.0613038	-0.00761987	0.00766026	0.322052
ch.1.1435098R	-0.00391869	0.00600903	0.515676	0.00159405	0.00326303	0.626156	0.00282383	0.00493147	0.568074
ch.1.152821083R	0.000660955	0.00324462	0.838958	-0.000567299	0.0017619	0.748078	-0.000996308	0.00266279	0.709006
ch.1.1540554F	-0.00219026	0.0187914	0.907424	-0.00504791	0.0102041	0.621803	-0.000654604	0.0154217	0.966219
ch.1.155481287R	0.00256247	0.00851174	0.763943	-0.000526154	0.00462205	0.909576	-0.00718265	0.00698538	0.306093
ch.1.155658901R	-0.00898628	0.0156974	0.568173	-0.000793767	0.00852404	0.925977	0.00106645	0.0128825	0.934175
ch.1.155695640R	0.00708398	0.0130837	0.589301	-0.00127258	0.0071047	0.858174	-0.0152924	0.0107374	0.157216
ch.1.156669547F	-0.00521551	0.00485679	0.285236	0.00311673	0.00263734	0.239845	0.000579127	0.00398586	0.884744
ch.1.159013533R	-0.00125967	0.0063278	0.842576	0.000269603	0.00343613	0.937604	-0.00278032	0.00519308	0.593461
ch.1.159606180R	0.00583343	0.0104282	0.577035	-0.00612111	0.00566276	0.282087	-0.00944434	0.00855822	0.272201
ch.1.1603567F	0.00177353	0.00546367	0.746098	0.000974464	0.00296689	0.743198	-0.00508213	0.00448391	0.259504
ch.1.1604750R	0.00712624	0.00885082	0.42247	-0.00806887	0.00480618	0.0960196	-0.000763869	0.00726366	0.916438
ch.1.161896946R	0.0117893	0.00705615	0.0976077	-0.0108813	0.00383164	0.00537792	-0.0136508	0.00579082	0.0201754
ch.1.162023970R	0.020296	0.0132522	0.128512	-0.0114689	0.00719624	0.113864	-0.0196198	0.0108758	0.07397
ch.1.162671525R	-0.0110994	0.0143248	0.4401	0.00536816	0.00777868	0.491578	0.00244743	0.0117561	0.83547
ch.1.169608016R	-0.00183887	0.00415068	0.658615	-0.000908484	0.00225391	0.687679	-0.000647633	0.00340637	0.849562
ch.1.1697717F	-0.00185489	0.0036893	0.616128	-0.00211568	0.00200337	0.293255	0.00077056	0.00302773	0.799583
ch.1.171672612F	-0.00552122	0.00842832	0.513784	-0.00574061	0.00457675	0.212392	0.00384117	0.00691692	0.579797
ch.1.172034581R	-0.0113082	0.0083941	0.180697	0.0053566	0.00455817	0.242467	-0.00131548	0.00688884	0.84891
ch.1.173201084F	0.0009125	0.0024872	0.714415	-0.000585585	0.0013506	0.665448	-0.00136523	0.00204119	0.505
ch.1.173210533F	-0.00169712	0.00233498	0.468879	0.000568112	0.00126794	0.654993	0.00254544	0.00191626	0.186816
ch.1.173213985R	0.0157834	0.00944538	0.0975609	-0.01013	0.00512904	0.0507695	-0.00774383	0.0077516	0.319988
ch.1.173249385R	-0.00100549	0.00310912	0.747007	-0.00115655	0.00168832	0.494765	0.00182577	0.00255158	0.475788
ch.1.175985039R	-0.0057814	0.0112304	0.607727	0.00627247	0.00609836	0.305947	-0.00681245	0.00921655	0.461388
ch.1.1767330R	-0.0134297	0.0132643	0.313535	0.00440365	0.00720278	0.542208	0.000505978	0.0108857	0.963011
ch.1.179457656R	0.00240368	0.0136287	0.860328	0.00498279	0.00740068	0.502176	-0.00368733	0.0111848	0.742273
ch.1.180325684F	0.00311159	0.0137251	0.821072	0.000338632	0.00745301	0.963842	-0.0119021	0.0112639	0.29298
ch.1.180997836R	-0.0170991	0.0185291	0.358116	-0.00258583	0.0100617	0.79766	-0.00523696	0.0152064	0.731208
ch.1.183610071R	-0.00607958	0.00434673	0.164729	0.00527871	0.00236036	0.0273432	-0.00175773	0.00356726	0.623178
ch.1.1854513R	-0.00848411	0.00614951	0.170496	0.00368491	0.00333932	0.272221	0.00150906	0.00504676	0.765493
ch.1.186147687F	0.00220483	0.0050904	0.665765	0.00140496	0.00276419	0.612282	-0.00546429	0.00417757	0.193598
ch.1.189720737F	0.00438068	0.0159486	0.784081	-0.0079007	0.00866041	0.363618	-0.00626891	0.0130886	0.632919
ch.1.191152977F	-0.00184329	0.00789143	0.815744	-0.000327902	0.00428521	0.939145	0.000575488	0.00647631	0.929354
ch.1.191890432F	-0.00466756	0.00588942	0.429756	-0.000474017	0.00319808	0.882441	-0.000175862	0.00483331	0.971041
ch.1.193863993R	0.00632978	0.00772082	0.414084	0.00384094	0.00419257	0.361603	-0.0136273	0.00633629	0.0336908
ch.1.194281253F	-0.0282719	0.0164413	0.0883235	0.0130275	0.00892796	0.147364	0.0148857	0.013493	0.272339
ch.1.194336624R	0.00285797	0.0102884	0.781697	-0.00100632	0.00558679	0.857386	-0.0080894	0.00844341	0.340127
ch.1.194404001R	-0.0159822	0.012068	0.188133	-0.00152582	0.00655318	0.816321	0.0220847	0.00990393	0.0277854
ch.1.194862R	-0.00181202	0.0163985	0.912215	0.000916597	0.00890471	0.918203	-0.0149698	0.0134578	0.268413
ch.1.196707923R	-0.00442031	0.0093632	0.637795	0.00804816	0.00508441	0.116313	-0.00530668	0.00768416	0.491271
ch.1.196733536R	7.41746e-05	0.00554993	0.989361	-0.000170574	0.00301373	0.954967	0.00218684	0.0045547	0.632089
ch.1.198498029R	-0.0106639	0.00749774	0.157776	0.0060102	0.00407143	0.14275	0.00221443	0.00615322	0.719626
ch.1.198578402R	-0.00617826	0.00562471	0.274423	0.00499109	0.00305434	0.105097	-0.000456319	0.00461607	0.921434
ch.1.200256956R	0.0128714	0.0199024	0.519159	0.0104883	0.0108074	0.333943	-0.0198029	0.0163335	0.227952
ch.1.201092638F	-0.00236893	0.00569847	0.67843	-0.000254389	0.00309439	0.934629	-0.000722526	0.0046766	0.8775
ch.1.201279582R	-0.0181011	0.00933565	0.0550728	0.0112694	0.00506945	0.0282599	0.0140167	0.00766155	0.0700348
ch.1.207058233R	0.00796279	0.0104177	0.446292	-0.00118377	0.005657	0.834635	-0.0087828	0.00854952	0.30654
ch.1.207365939R	0.00776599	0.0248393	0.755139	-0.00974361	0.0134883	0.471596	-0.000384573	0.0203851	0.984983
ch.1.207470409R	0.00525437	0.00273016	0.0568669	-0.00216795	0.00148253	0.146502	-0.00301568	0.00224058	0.18109
ch.1.207470500F	-0.00202297	0.0139527	0.884985	-0.00778108	0.00757659	0.306679	0.0010029	0.0114506	0.930366
ch.1.2093982R	-0.00133092	0.011918	0.911286	-0.00323358	0.00647172	0.618321	-0.00179465	0.00978082	0.854754
ch.1.2110356R	-0.00635523	0.0160777	0.693399	0.0134697	0.0087305	0.125742	-0.00404175	0.0131946	0.759941
ch.1.212120986F	-0.00131826	0.0148081	0.929226	0.00957714	0.00804113	0.23621	-0.0103968	0.0121527	0.394126
ch.1.213050838F	-0.0107835	0.00864877	0.215108	0.00561926	0.00469646	0.234079	-0.00049847	0.00709784	0.944139
ch.1.213506027F	-0.00553956	0.00711564	0.437943	0.00580095	0.00386394	0.136142	-0.00461169	0.00583964	0.431389
ch.1.217016503F	0.0126478	0.0136811	0.357261	-0.00695157	0.0074291	0.351466	-0.0100759	0.0112277	0.371459
ch.1.217627000R	-0.0095068	0.00999753	0.343732	0.00221347	0.00542887	0.684271	0.00285719	0.00820474	0.728328
ch.1.219274665F	-0.00397411	0.00985287	0.687477	0.000233927	0.00535032	0.965205	-0.00452172	0.00808602	0.577161
ch.1.219558214F	-0.00354253	0.0125597	0.778432	0.0126604	0.0068202	0.0660866	-0.00854838	0.0103075	0.40871
ch.1.219763287F	-0.0208889	0.0116976	0.0768959	0.00732003	0.00635202	0.251657	0.00469214	0.00959991	0.625978
ch.1.222606050F	-0.0161311	0.00890062	0.0726582	0.00833682	0.00483322	0.0873544	0.00605984	0.00730453	0.408561
ch.1.224314189F	-0.00959094	0.00904432	0.291268	0.00261112	0.00491126	0.596033	-0.000234975	0.00742246	0.974803
ch.1.224723245R	0.0158671	0.0133953	0.23876	-0.00900556	0.00727395	0.218331	-0.00850126	0.0109932	0.440993
ch.1.226360333F	-0.00251778	0.00275447	0.36268	0.00156773	0.00149574	0.296875	-0.000511978	0.00226053	0.821244
ch.1.227099949R	-0.00668919	0.007762	0.39068	0.00127439	0.00421493	0.762955	-0.00289694	0.00637009	0.650169
ch.1.227329902F	-0.01854	0.0114359	0.107837	0.00887227	0.00620995	0.155919	0.00613347	0.0093852	0.514781
ch.1.228006015R	-0.0199161	0.0173606	0.253787	0.00228185	0.00942714	0.809191	0.0153851	0.0142474	0.282569
ch.1.228777R	-0.00585698	0.00664676	0.380143	0.00376726	0.00360933	0.298887	-0.000398996	0.00545484	0.941823
ch.1.2289685F	-0.00153318	0.0138568	0.9121	0.00292657	0.00752454	0.698075	-0.00714425	0.011372	0.531153
ch.1.230734885R	-0.0152398	0.0125628	0.227692	0.00198427	0.00682184	0.771699	0.0183851	0.01031	0.0773049
ch.1.230766435F	-0.0020503	0.00928349	0.825615	0.00155036	0.00504113	0.759012	-0.00395766	0.00761874	0.604481
ch.1.231737468F	-0.00602995	0.00509322	0.238998	0.00199786	0.00276572	0.471603	0.00285006	0.00417988	0.496765
ch.1.233191923R	0.00184103	0.00841739	0.827276	-0.00346576	0.00457082	0.449931	-0.00172726	0.00690795	0.803023
ch.1.2344685R	-0.00401397	0.0160715	0.803241	-0.0070881	0.00872717	0.418438	0.0097323	0.0131895	0.462158
ch.1.234734F	-0.00070589	0.0157087	0.96424	-0.00937094	0.00853015	0.274356	-0.00212389	0.0128918	0.869445
ch.1.2348804F	-0.00695907	0.0147635	0.63831	0.00945335	0.00801688	0.240871	-0.00708834	0.012116	0.559721
ch.1.236086654F	-0.0174548	0.0152375	0.254482	0.00411579	0.00827429	0.619887	0.0113608	0.0125051	0.365601
ch.1.237398078F	-0.00444046	0.00878671	0.614317	0.00193802	0.00477137	0.685402	-0.00297685	0.00721105	0.680544
ch.1.2378509R	0.00308403	0.0132688	0.816638	-0.00178454	0.00720525	0.80485	-0.00969925	0.0108894	0.375031
ch.1.238173264R	-0.00259951	0.00742718	0.727008	0.00163661	0.00403312	0.685683	-0.0015244	0.00609531	0.802982
ch.1.242086458R	-0.00708425	0.0179682	0.694147	-0.00627566	0.00975708	0.521439	-0.00240682	0.014746	0.870646
ch.1.2435132F	0.01107	0.0065966	0.0961581	-0.00386733	0.00358209	0.28267	-0.00645317	0.00541368	0.235822
ch.1.250064R	-0.00954961	0.00493041	0.055325	5.65097e-05	0.00267732	0.983199	0.0052695	0.00404627	0.19553
ch.1.2541791F	-0.0146491	0.0122973	0.236124	0.00843574	0.0066777	0.209163	0.0127008	0.0100921	0.210882
ch.1.2554598F	0.00600609	0.00841123	0.476705	-0.00355703	0.00456748	0.437785	-0.0113803	0.0069029	0.102079
ch.1.2604911R	0.00230586	0.00641877	0.720107	-0.0022921	0.00348553	0.512166	-0.00506891	0.00526773	0.338031
ch.1.2648414R	0.00114964	0.00679886	0.866034	0.000667426	0.00369193	0.856873	-0.00132359	0.00557967	0.81293
ch.1.2649807R	-0.00718361	0.0117053	0.540678	0.0035829	0.00635624	0.574117	0.00044468	0.00960629	0.963163
ch.1.2681285F	-0.0151619	0.0149653	0.313219	-0.00294684	0.00812647	0.717583	0.0223325	0.0122817	0.0717299
ch.1.2707897R	-0.0110376	0.00847181	0.195342	0.00959374	0.00460037	0.0393439	-0.00315469	0.00695262	0.650909
ch.1.2740682R	0.00611549	0.0072129	0.398359	0.000902537	0.00391675	0.818186	0.00147753	0.00591945	0.803357
ch.1.2799699R	-0.00053611	0.00266494	0.840936	-0.000719747	0.00144712	0.619923	0.00242622	0.00218705	0.269696
ch.1.2840814R	0.027649	0.0157042	0.0810836	-0.00636068	0.00852771	0.457328	-0.0242562	0.0128881	0.0624699
ch.1.28801127F	0.00855461	0.00650358	0.19112	-0.0005016	0.00353158	0.887314	-0.0102922	0.00533733	0.056391
ch.1.28801140F	-0.00664346	0.00267546	0.0145338	-0.00012027	0.00145283	0.934175	0.00366329	0.00219569	0.0980804
ch.1.2890615F	0.00227179	0.00540818	0.675257	-0.000279991	0.00293675	0.924218	-0.00331419	0.00443837	0.456829
ch.1.2890724F	-0.0012471	0.0091141	0.891413	0.0046266	0.00494915	0.351924	-0.00579083	0.00747973	0.440471
ch.1.2890885R	-0.00214299	0.00637301	0.737316	-0.00224613	0.00346068	0.517663	-0.00165905	0.00523018	0.751688
ch.1.2927887F	0.0195641	0.0112566	0.085007	-0.00254027	0.00611257	0.678526	-0.0204833	0.00923802	0.0286598
ch.1.2975077F	0.00250763	0.0046271	0.588953	-0.00445637	0.00251261	0.0788964	-2.83945e-05	0.00379735	0.994047
ch.1.2988325R	-0.00309867	0.00678219	0.648655	-0.00260057	0.00368287	0.481603	3.37788e-05	0.00556598	0.995169
ch.1.2988748F	-0.00807556	0.00794516	0.311663	0.00702349	0.00431439	0.106403	0.00235947	0.00652041	0.718152
ch.1.30340112R	0.00415787	0.0106832	0.697882	-0.00765727	0.0058012	0.189593	-0.00685159	0.00876744	0.436199
ch.1.3036304F	-0.00141179	0.00571943	0.805491	0.00744273	0.00310577	0.018243	0.000716192	0.00469381	0.879007
ch.1.3042365R	0.00213553	0.00877116	0.808093	0.00525439	0.00476292	0.272354	-0.00116133	0.00719828	0.872126
ch.1.3056292F	-0.0218016	0.0129098	0.0940962	-0.00588112	0.00701027	0.403328	0.0121653	0.0105947	0.253359
ch.1.3132707F	-0.00101415	0.00696614	0.884517	0.00445853	0.00378276	0.241083	0.00117057	0.00571695	0.838143
ch.1.315878R	0.00114008	0.00423719	0.788384	-0.00095262	0.00230088	0.679663	-0.00415546	0.00347736	0.234656
ch.1.3178922R	-0.000930117	0.0145724	0.949224	0.000139601	0.00791313	0.985957	-0.00683534	0.0119592	0.568791
ch.1.3188690F	-0.00723637	0.00763129	0.345081	0.000446412	0.00414395	0.914409	-0.00242001	0.00626282	0.69994
ch.1.32283278R	0.0062297	0.0076296	0.415969	-0.00104494	0.00414303	0.801344	-0.00772416	0.00626144	0.219978
ch.1.3259774R	0.00157621	0.00582473	0.787201	-0.00458584	0.00316295	0.149943	0.000698186	0.00478022	0.884143
ch.1.3307476R	0.00257061	0.00280524	0.361484	-0.00164773	0.00152331	0.281761	-0.00218742	0.0023022	0.344123
ch.1.3319557F	-0.00446712	0.00933621	0.633264	0.000677165	0.00506976	0.893987	-0.00143409	0.00766201	0.851873
ch.1.3439660F	-0.0068823	0.0141492	0.627644	0.00540963	0.00768329	0.482873	-0.0106414	0.0116119	0.36145
ch.1.3532527F	0.00042284	0.0133868	0.974859	-0.00982884	0.00726932	0.179117	0.00422854	0.0109862	0.701059
ch.1.3533065R	0.0172946	0.0150461	0.252865	-0.00693079	0.00817032	0.39812	-0.0120091	0.0123479	0.332908
ch.1.3533603R	-0.000455532	0.0112839	0.967871	-0.00114186	0.0061274	0.852511	-0.00214339	0.00926044	0.81739
ch.1.3571010R	-0.00548005	0.00429414	0.204584	0.000985497	0.00233181	0.673389	0.0034411	0.0035241	0.330985
ch.1.3571292R	0.00299852	0.00431068	0.488144	-0.00126569	0.00234079	0.589799	-0.00308589	0.00353767	0.384948
ch.1.3571436F	-0.00546108	0.0084244	0.518177	-0.00120788	0.00457462	0.792244	0.00496386	0.0069137	0.474296
ch.1.3577855R	0.00573356	0.0120355	0.634742	-0.0143687	0.00653551	0.0300036	-0.00388452	0.00987723	0.694874
ch.1.3587792F	-0.00350749	0.00451705	0.439121	-0.000661325	0.00245286	0.787962	0.0020173	0.00370704	0.587418
ch.1.3642016F	0.00570108	0.0056004	0.310923	0.00109236	0.00304113	0.720138	-0.00702154	0.00459612	0.129455
ch.1.3651949R	0.00178432	0.00773038	0.817884	-0.00170946	0.00419776	0.684629	-0.00730626	0.00634414	0.251961
ch.1.3659451R	-0.0161995	0.0247944	0.514891	0.00585802	0.0134639	0.664348	0.0129595	0.0203482	0.52552
ch.1.374405F	0.00538752	0.0086805	0.536116	-0.000115049	0.00471369	0.980572	-0.0138705	0.00712388	0.0540785
ch.1.38337696R	-0.00236744	0.0140943	0.866914	0.000728506	0.00765349	0.92434	-0.00176467	0.0115668	0.879022
ch.1.385573R	0.00577295	0.0217492	0.791173	-0.013002	0.0118103	0.273342	-0.00878842	0.0178491	0.623436
ch.1.38660012F	-0.00919666	0.0123965	0.459743	0.00640912	0.00673155	0.343133	-0.00468488	0.0101735	0.646068
ch.1.3875151R	0.00542962	0.00928484	0.559891	-0.00859666	0.00504186	0.0910068	-0.0013264	0.00761985	0.862129
ch.1.3897073R	-0.00523541	0.00751124	0.487267	-0.00100528	0.00407876	0.805781	-0.00472243	0.0061643	0.445262
ch.1.3903344F	0.00283809	0.00816357	0.728765	0.000213282	0.00443299	0.961714	-0.00958068	0.00669965	0.155543
ch.1.3947147F	-0.0038759	0.0215107	0.857339	0.000988823	0.0116807	0.93269	-0.00145976	0.0176533	0.934248
ch.1.3958639R	0.000411065	0.00996943	0.967185	-0.00405702	0.00541361	0.455209	-0.00430417	0.00818168	0.599895
ch.1.4018176R	0.00687404	0.00648955	0.291807	-0.00706426	0.00352396	0.0474586	-0.0016436	0.00532582	0.758203
ch.1.4056800F	-0.0144376	0.0126345	0.25564	0.0043642	0.0068608	0.526028	0.0114574	0.0103688	0.271577
ch.1.4129519F	-0.00369091	0.0140311	0.793003	-0.00120085	0.0076192	0.875055	-0.00313448	0.011515	0.785972
ch.1.4129839F	-0.000840727	0.0111313	0.939931	-5.40453e-06	0.00604451	0.999288	-0.0133462	0.00913516	0.146873
ch.1.4146056R	0.0102855	0.0124962	0.412238	0.0105398	0.00678571	0.12324	-0.0232291	0.0102553	0.0254673
ch.1.4190055F	-0.0219402	0.0148196	0.141602	-0.0010147	0.00804736	0.89989	0.0324762	0.0121621	0.00872796
ch.1.422303F	0.0070299	0.0218767	0.748561	-0.011378	0.0118795	0.340272	-0.00918179	0.0179537	0.610086
ch.1.4283968F	0.00224804	0.0169521	0.894743	0.0077868	0.00920534	0.399445	-0.00852057	0.0139122	0.541502
ch.1.4292830F	-0.00374369	0.00595618	0.530954	0.00135395	0.00323433	0.676312	0.00242586	0.0048881	0.620688
ch.1.4297470F	0.000780546	0.00595897	0.896025	-0.00272615	0.00323585	0.401346	0.000494532	0.00489039	0.919637
ch.1.4359995F	-0.0170233	0.0158188	0.284217	0.00623171	0.00858994	0.469707	-0.00357294	0.0129821	0.783663
ch.1.4385290F	-0.0046589	0.0130765	0.722314	0.013432	0.00710084	0.0611727	-0.0106152	0.0107316	0.32476
ch.1.4414893F	-0.0056423	0.0132783	0.67172	0.0141217	0.00721039	0.0527012	-0.00604939	0.0108972	0.579931
ch.1.4424447F	-0.00262905	0.00583172	0.653008	0.00305968	0.00316675	0.336068	-0.00320169	0.00478596	0.504912
ch.1.4459276R	0.00133519	0.00435997	0.760002	0.00139928	0.00236756	0.555717	-0.00155131	0.00357813	0.665462
ch.1.448124R	0.00124857	0.0042682	0.770433	0.00179054	0.00231772	0.441451	-0.00704514	0.00350282	0.0467412
ch.1.4505949F	-0.00868304	0.0063686	0.175536	0.00234527	0.00345828	0.499094	0.00424474	0.00522656	0.418461
ch.1.4511733R	0.00365841	0.0149729	0.807426	-0.00635064	0.00813061	0.436434	-0.00427129	0.0122879	0.728805
ch.1.4512450F	0.0124339	0.0373969	0.740157	-0.0159709	0.0203073	0.433289	0.0150805	0.0306908	0.624146
ch.1.4544771F	0.00421109	0.0161559	0.794847	-0.00640222	0.00877297	0.467084	0.00421732	0.0132587	0.751028
ch.1.4603470R	-0.0106917	0.00701566	0.130386	0.00356389	0.00380965	0.351585	0.00422068	0.00575759	0.465078
ch.1.4634054R	-0.0117192	0.0126336	0.355637	3.5541e-06	0.00686033	0.999588	0.00829826	0.0103681	0.425226
ch.1.46653973R	-0.00426708	0.00969088	0.66057	0.00670747	0.00526235	0.205132	-0.00588401	0.00795308	0.460973
ch.1.4690234F	0.00341959	0.00362742	0.347897	-0.00113822	0.00196977	0.564549	-0.00285227	0.00297694	0.340103
ch.1.4707864F	0.00108011	0.00539067	0.841564	-0.00352864	0.00292725	0.230618	0.00148104	0.004424	0.738433
ch.1.471396R	0.00434269	0.0153431	0.777679	-0.0166864	0.00833161	0.0476605	0.00156704	0.0125917	0.901186
ch.1.4784808F	0.0421735	0.023505	0.0755224	4.13654e-05	0.0127637	0.99742	-0.0172912	0.01929	0.372007
ch.1.48110560R	-0.00649491	0.00974551	0.506518	0.00187115	0.00529202	0.724331	0.00277617	0.00799791	0.72917
ch.1.4812384F	0.0103665	0.0136698	0.449862	0.000388746	0.00742296	0.958328	0.00456649	0.0112184	0.684761
ch.1.4819933F	-0.0205051	0.0149373	0.172624	-0.00244639	0.00811129	0.763524	0.0105248	0.0122587	0.392454
ch.1.4829111R	-0.0450669	0.0140365	0.00173622	0.0125252	0.00762211	0.103181	0.0355532	0.0115194	0.00256386
ch.1.4885626R	-0.00276388	0.00432038	0.523679	0.000762353	0.00234606	0.745836	0.000565836	0.00354564	0.873499
ch.1.4947900R	-0.00403441	0.013254	0.761405	0.00213441	0.00719721	0.767361	0.0133514	0.0108773	0.222272
ch.1.505031R	-0.0014125	0.0107389	0.895595	-0.000822554	0.00583146	0.888085	-0.000756614	0.00881319	0.931742
ch.1.5400413R	0.00297235	0.0110707	0.788827	-0.0113126	0.00601163	0.0625072	-0.00279755	0.00908547	0.75873
ch.1.541122F	-0.0132427	0.00887074	0.138338	0.00119015	0.004817	0.805313	0.00484548	0.00728001	0.507069
ch.1.543953R	-0.0160182	0.00835783	0.0578896	0.00485896	0.00453848	0.286686	0.0142378	0.00685907	0.0402473
ch.1.55181547R	-0.0156862	0.0152786	0.306825	-0.00431338	0.00829661	0.60418	0.0163931	0.0125388	0.193807
ch.1.55746252R	0.00398439	0.0107775	0.712321	-0.00155885	0.00585243	0.790462	-0.00887962	0.00884488	0.317616
ch.1.55941967F	-0.0109054	0.0142122	0.444531	0.00818971	0.00771752	0.290931	-0.00335679	0.0116636	0.774041
ch.1.56581040R	-0.0109354	0.00790451	0.169334	0.00543375	0.00429231	0.208214	-8.87702e-05	0.00648705	0.989107
ch.1.572291F	-0.00945934	0.0143842	0.512156	0.00460716	0.00781092	0.556511	0.0100095	0.0118048	0.398324
ch.1.5843844F	-0.00032292	0.0176493	0.985435	-0.00548305	0.00958393	0.568416	0.00357115	0.0144844	0.805714
ch.1.58573617F	-0.0112539	0.0131288	0.393202	-0.00516314	0.00712923	0.470467	-8.07998e-06	0.0107745	0.999403
ch.1.587982R	0.00343757	0.00584492	0.55765	0.00211874	0.00317391	0.50582	-0.00527778	0.00479678	0.273615
ch.1.590396F	-0.00728947	0.00753972	0.335761	-0.00289174	0.00409423	0.481497	0.0090322	0.00618767	0.14722
ch.1.59074111F	-0.0138742	0.0143617	0.336135	0.000360748	0.0077987	0.963189	0.0075261	0.0117863	0.524446
ch.1.59471444R	-0.00418897	0.0114466	0.715099	0.00114521	0.00621572	0.854161	-0.00535148	0.00939392	0.57006
ch.1.64641599F	0.00725265	0.0187475	0.699608	0.000612234	0.0101803	0.952154	-0.0165195	0.0153856	0.285309
ch.1.64660926R	-0.010532	0.00892589	0.240572	0.000979171	0.00484695	0.840276	0.00244869	0.00732527	0.738805
ch.1.653511R	0.0142375	0.0215744	0.510681	-0.0072465	0.0117154	0.537494	-0.00263342	0.0177056	0.882036
ch.1.658177R	0.0105801	0.0108006	0.329442	-0.00497834	0.00586495	0.39782	-0.0101605	0.0088638	0.254161
ch.1.659111R	-7.03046e-05	0.00484514	0.988449	-0.00369906	0.00263101	0.162559	0.00312645	0.00397629	0.433399
ch.1.659794R	0.00355124	0.00455341	0.43712	0.00207825	0.0024726	0.402444	-0.00391563	0.00373688	0.297012
ch.1.69277142F	-0.00325406	0.00816128	0.690872	0.00664733	0.00443174	0.136496	-0.00449449	0.00669777	0.5036
ch.1.69469992R	-0.0183841	0.0135666	0.178161	0.00930885	0.00736694	0.209046	0.0196632	0.0111338	0.0801565
ch.1.705736F	0.00733453	0.00808951	0.366563	-0.00127531	0.00439277	0.772119	-0.00322164	0.00663887	0.62845
ch.1.81827435R	0.00570114	0.0152045	0.708409	-0.0123805	0.00825637	0.136607	-0.0130773	0.012478	0.296922
ch.1.822136R	-0.0136114	0.0131296	0.302152	0.0122015	0.00712964	0.0898292	0.00562986	0.0107751	0.602382
ch.1.82351666F	-0.0102851	0.0295895	0.72881	0.0131715	0.0160677	0.41413	0.00264115	0.0242834	0.913588
ch.1.829344F	0.00380809	0.0056204	0.499481	-0.000205783	0.003052	0.946365	-0.00125845	0.00461253	0.785494
ch.1.839062R	-0.0252312	0.0167434	0.134693	-0.00190382	0.009092	0.834527	0.0271697	0.0137409	0.0505105
ch.1.850602F	-0.000347171	0.0066026	0.958161	0.00138566	0.00358535	0.699889	-0.00153821	0.0054186	0.777039
ch.1.85841987R	-0.00751522	0.00616587	0.225512	0.00369578	0.0033482	0.272083	0.00345546	0.00506019	0.496124
ch.1.87505147F	-0.0163982	0.0100174	0.104494	0.00606519	0.00543964	0.267282	0.00671716	0.00822102	0.415654
ch.1.876374R	0.00378489	0.0172142	0.82638	-0.00603283	0.00934769	0.520024	0.000501424	0.0141273	0.971751
ch.1.87731801F	-0.00325303	0.0035717	0.364402	0.00155351	0.00193951	0.424869	0.000689869	0.00293121	0.814372
ch.1.88636103R	-0.00638521	0.0109893	0.562403	0.0007956	0.00596743	0.894181	-0.00475162	0.00901867	0.599349
ch.1.88799877F	-0.0159609	0.0136309	0.244155	0.0140742	0.00740186	0.0598611	0.00901099	0.0111866	0.422258
ch.1.893309F	-0.00611173	0.00661119	0.357275	0.00285168	0.00359002	0.428709	-0.00248165	0.00542565	0.648291
ch.1.893623F	-0.0123985	0.00668222	0.0662098	0.00075389	0.00362858	0.835797	0.00566947	0.00548394	0.303483
ch.1.89724558F	0.0160799	0.0114262	0.162162	-0.0120623	0.00620465	0.0544398	-0.0166658	0.00937719	0.0782879
ch.1.897769F	-0.00791094	0.0053164	0.139605	0.00377265	0.00288692	0.194003	-0.000615919	0.00436304	0.887996
ch.1.90405031F	-0.0116195	0.00606715	0.0580709	0.00215254	0.00329459	0.514891	0.00661499	0.00497917	0.186752
ch.1.91396694R	-0.00918556	0.0180657	0.612154	-0.00336643	0.00981006	0.732132	-0.00442494	0.0148261	0.765918
ch.1.928723R	-0.00788044	0.00430506	0.0698812	0.00318834	0.00233774	0.175397	0.00430274	0.00353306	0.225886
ch.1.930581F	0.00578631	0.00979712	0.555991	-0.0011846	0.00532004	0.824208	-0.00432176	0.00804026	0.591998
ch.1.93237475F	0.00441034	0.0074335	0.554194	0.00410139	0.00403655	0.311829	-0.010875	0.0061005	0.0774032
ch.1.933676F	0.0144048	0.00967966	0.139573	-0.00724381	0.00525626	0.17096	-0.0123109	0.00794387	0.124078
ch.1.93382935F	0.000945662	0.00842349	0.910818	-0.00434859	0.00457413	0.343846	0.00153117	0.00691296	0.82512
ch.1.944912R	0.0116667	0.00439512	0.00912119	-0.00567637	0.00238664	0.0191125	-0.00814787	0.00360697	0.0258596
ch.1.949135F	-0.00269111	0.00985453	0.785301	-0.000600164	0.00535122	0.910905	0.00340691	0.00808738	0.674386
ch.1.95007378R	-0.00457347	0.00618825	0.461447	0.00380687	0.00336035	0.259729	-0.00333014	0.00507855	0.51337
ch.1.953398R	-0.00368672	0.0069407	0.596369	-0.000675663	0.00376895	0.858055	-0.0055011	0.00569607	0.336278
ch.1.95579934F	-0.000408808	0.0131693	0.975292	0.00496855	0.0071512	0.488655	-0.00252362	0.0108077	0.815806
ch.1.95642235F	-0.0184382	0.0107788	0.089974	0.00578102	0.00585311	0.325475	0.00299937	0.0088459	0.735204
ch.1.95724F	0.00143804	0.00392327	0.714666	0.00123775	0.00213042	0.562435	-0.00263002	0.00321974	0.415783
ch.1.976694F	0.00593304	0.00780261	0.448647	-0.00622788	0.00423698	0.144447	-0.0099807	0.00640342	0.121951
ch.10.1020819F	0.0130484	0.0151147	0.389854	-0.0158539	0.00820757	0.055979	-0.0100167	0.0124042	0.421109
ch.10.1024765R	0.0014697	0.00849842	0.863018	0.00212887	0.00461482	0.645485	-0.00757254	0.00697445	0.279962
ch.10.1028651F	-0.00205497	0.00590602	0.728547	0.000623337	0.00320709	0.846251	-0.00277886	0.00484693	0.567596
ch.10.10520798F	0.00660158	0.0103829	0.52622	-0.00294636	0.00563815	0.60232	-0.00103828	0.00852102	0.903241
ch.10.107354959F	0.00626887	0.00786115	0.426908	0.000504998	0.00426877	0.906045	-0.00741195	0.00645146	0.253098
ch.10.109266902R	0.00409947	0.00942393	0.66441	-0.00253826	0.00511739	0.620879	-0.00833878	0.00773399	0.283304
ch.10.10942743F	0.016848	0.00913142	0.0677185	-0.0122879	0.00495855	0.0147269	-0.0115146	0.00749394	0.127281
ch.10.109839658F	-0.0102389	0.0112567	0.365032	0.00781473	0.00611264	0.20378	0.00342118	0.00923813	0.711847
ch.10.1117020F	0.00388937	0.00425684	0.362885	-0.00327256	0.00231155	0.159676	-0.00561565	0.00349349	0.11082
ch.10.113099321F	-0.00963512	0.0153602	0.531776	-0.00154378	0.00834089	0.853503	-0.00617691	0.0126057	0.625104
ch.10.1148322F	-0.0312378	0.0236736	0.189734	0.0188119	0.0128552	0.14622	0.00864737	0.0194283	0.657129
ch.10.116792202R	-0.000494239	0.0047538	0.917385	-0.000834482	0.00258141	0.747108	-0.00085146	0.00390133	0.82764
ch.10.118622095R	-0.00965303	0.0103043	0.350916	0.00202949	0.00559546	0.717522	0.00284651	0.00845651	0.737055
ch.10.119748781R	0.00437282	0.00966286	0.651772	-0.00560234	0.00524714	0.287996	-0.00752017	0.00793008	0.345051
ch.10.12001373R	0.00706324	0.00646868	0.277257	-0.00199604	0.00351263	0.571025	-0.0100221	0.0053087	0.0616791
ch.10.120590236F	-0.0103983	0.00760232	0.174168	0.000845141	0.00412822	0.838167	0.002832	0.00623904	0.650783
ch.10.121850836F	-0.0110419	0.00689706	0.112254	0.00365188	0.00374525	0.331665	0.00218221	0.00566026	0.700588
ch.10.125213076F	0.00102389	0.0383725	0.978761	0.00910412	0.0208371	0.663027	-0.0100279	0.0314914	0.750761
ch.10.1271486F	0.00624419	0.0101236	0.538645	-0.00108913	0.00549734	0.843317	-0.00504865	0.00830821	0.544659
ch.10.130844938F	0.00203172	0.0138641	0.883759	0.00627069	0.0075285	0.406691	-0.00283195	0.0113779	0.803904
ch.10.131479F	0.00416776	0.0209064	0.842354	-0.0147033	0.0113526	0.19798	0.00993824	0.0171574	0.563611
ch.10.132220714F	-0.00624849	0.0141278	0.659153	0.00091746	0.0076717	0.905026	-0.00649401	0.0115944	0.57655
ch.10.132646605F	0.00422232	0.00938003	0.653496	-0.00240596	0.00509356	0.63761	-0.00301295	0.00769797	0.696262
ch.10.133109453R	-0.0182809	0.0117241	0.121807	0.00438652	0.00636643	0.492269	0.0067012	0.00962168	0.487605
ch.10.135292R	0.0205887	0.0128411	0.111726	-0.00644257	0.00697298	0.357543	-0.0246063	0.0105384	0.0213617
ch.10.1361226R	0.0173127	0.0188413	0.360173	-0.0083809	0.0102312	0.414472	-0.00936749	0.0154626	0.545885
ch.10.1377861F	0.00198163	0.00854057	0.816949	0.000484166	0.00463771	0.917044	-0.00794114	0.00700904	0.259684
ch.10.1418365R	-0.00578241	0.00453626	0.205098	0.00176741	0.00246328	0.474585	0.00871192	0.0037228	0.0210795
ch.10.1432102R	-0.00193826	0.0126311	0.878323	0.0086887	0.00685894	0.207913	0.00110483	0.010366	0.915315
ch.10.14508944R	-0.00751264	0.0130665	0.566497	0.000475137	0.00709539	0.946732	-0.000229078	0.0107234	0.982995
ch.10.1452314F	-0.000518877	0.00335004	0.877194	0.0017716	0.00181914	0.332261	-0.0018491	0.0027493	0.50263
ch.10.1464434F	0.00229587	0.00415547	0.581731	-0.00263206	0.00225651	0.245963	-0.000281186	0.00341029	0.934437
ch.10.1486890F	-0.0229005	0.0115548	0.0499849	0.00477943	0.00627452	0.447857	0.0125985	0.00948278	0.186742
ch.10.1515233F	-0.0204687	0.0150881	0.17768	0.0129158	0.00819313	0.117802	0.0180682	0.0123824	0.147366
ch.10.15292952R	-0.0247548	0.00785174	0.0020847	0.0076168	0.00426366	0.0767818	0.015623	0.00644374	0.0169574
ch.10.1529706R	-0.0164901	0.0273381	0.547624	-0.0141853	0.0148451	0.341395	0.0199796	0.0224357	0.375126
ch.10.1562909R	0.00943129	0.0183796	0.608883	-0.0098553	0.0099805	0.325586	-0.00557062	0.0150837	0.712604
ch.10.1676711F	-0.0183944	0.0134866	0.175382	-0.00382148	0.00732351	0.602851	0.0172197	0.0110681	0.12263
ch.10.1683814F	-0.00685691	0.00522414	0.192069	0.00497188	0.00283682	0.0824523	0.00194831	0.00428733	0.650412
ch.10.1700276F	0.00635354	0.0116069	0.585218	0.00313113	0.0063028	0.620333	-0.00515123	0.00952552	0.589751
ch.10.1748644R	-0.0052106	0.0110183	0.637218	0.00214763	0.00598315	0.720323	-0.0053902	0.00904244	0.552333
ch.10.176154R	0.013427	0.00726014	0.0670819	-0.00662978	0.00394241	0.0954723	-0.00468232	0.00595822	0.43364
ch.10.181390F	-0.0200601	0.00771064	0.0105555	0.00786334	0.00418704	0.0630267	0.0102045	0.00632794	0.109695
ch.10.182900R	-0.0196016	0.00703371	0.00627152	0.00528386	0.00381945	0.169341	0.0159461	0.0057724	0.00672517
ch.10.1853020F	-0.0101216	0.00931233	0.279455	0.0073189	0.00505679	0.150645	0.00273374	0.00764241	0.721249
ch.10.1909607F	0.000561615	0.00749164	0.940378	0.00338449	0.00406812	0.407236	-0.0108545	0.00614821	0.0802594
ch.10.1915679F	-0.00125228	0.0115615	0.913944	-5.12371e-05	0.00627813	0.993503	0.00149411	0.00948825	0.875164
ch.10.1922786R	-0.00331313	0.00669306	0.621581	0.00492215	0.00363447	0.178417	-0.0060295	0.00549284	0.274732
ch.10.19309820R	0.00146499	0.0114272	0.898223	0.0032333	0.0062052	0.60337	-0.00339245	0.00937801	0.718237
ch.10.1947223F	0.00161124	0.0156179	0.918019	-0.00966411	0.00848086	0.256962	0.00044362	0.0128173	0.972453
ch.10.1954609F	-0.00718495	0.00717701	0.318972	0.00357751	0.00389727	0.360651	-0.000887239	0.00589	0.88054
ch.10.1963761R	-0.00313035	0.00730645	0.669171	-0.00428364	0.00396756	0.282652	0.00253826	0.00599624	0.672897
ch.10.1965163R	-0.0101008	0.0141856	0.477945	0.0127412	0.00770309	0.100972	0.00121452	0.0116418	0.917102
ch.10.19755226F	-6.38146e-06	0.0206443	0.999754	-0.0141741	0.0112103	0.208765	0.00417607	0.0169423	0.805764
ch.10.19835876F	0.0156997	0.0156217	0.317106	0.00848822	0.00848292	0.319205	-0.0136796	0.0128204	0.288301
ch.10.1999173F	-0.00301549	0.00859077	0.726249	0.00639035	0.00466497	0.173521	-0.00444198	0.00705025	0.529971
ch.10.2006653F	-0.0368062	0.0141839	0.0107505	0.0123592	0.00770215	0.11144	0.0153413	0.0116404	0.190262
ch.10.2007128F	-0.0108818	0.012631	0.390829	0.00834614	0.00685891	0.226273	-0.000204885	0.010366	0.984267
ch.10.202299R	-0.0187066	0.0136816	0.174327	0.011762	0.00742942	0.116253	0.00764889	0.0112282	0.497163
ch.10.2027377R	-0.0191043	0.0127982	0.13837	0.00423812	0.0069497	0.543234	0.00819838	0.0105032	0.436737
ch.10.2028498F	-0.00685357	0.0139942	0.625292	0.00432315	0.00759917	0.570585	0.00216528	0.0114847	0.850804
ch.10.20627146F	0.00126701	0.00967383	0.896036	0.00851488	0.00525309	0.107897	-0.0104566	0.00793909	0.19054
ch.10.20745226R	0.0056311	0.00562982	0.319396	-0.00413565	0.00305711	0.178894	-0.00544086	0.00462026	0.241494
ch.10.2094808R	0.0104467	0.0174905	0.55155	-0.00780016	0.00949773	0.413271	-0.0117241	0.0143541	0.415821
ch.10.20960905R	-0.0189684	0.0112444	0.0944542	0.00189366	0.00610596	0.757046	0.0162585	0.00922805	0.0808722
ch.10.20960907R	0.020675	0.0302372	0.495565	0.00764271	0.0164195	0.642518	-0.00239014	0.024815	0.923443
ch.10.21102959F	0.0127558	0.0135725	0.349368	-0.00822158	0.00737016	0.267058	-0.0158518	0.0111386	0.157526
ch.10.2166669R	0.00479555	0.0151981	0.752953	-0.00746548	0.00825291	0.367661	-0.00512579	0.0124728	0.681902
ch.10.2186853R	0.000547555	0.00229395	0.811786	-0.000373933	0.00124566	0.7646	-0.000207625	0.00188259	0.912383
ch.10.2192687R	-0.000563836	0.00454678	0.901535	-0.00347627	0.002469	0.16196	-0.000122559	0.00373143	0.973858
ch.10.2196322F	-0.00517678	0.00324378	0.113378	0.0012388	0.00176144	0.483363	0.00434651	0.0026621	0.105383
ch.10.220353F	0.0180051	0.0178691	0.315853	-0.0100441	0.00970329	0.302879	-0.0179954	0.0146647	0.222397
ch.10.2372731R	0.0227403	0.0144408	0.118192	-0.00479469	0.00784166	0.542171	-0.030734	0.0118512	0.010798
ch.10.2374052F	-0.000510491	0.0137001	0.970344	-0.000817154	0.00743944	0.912736	0.00232643	0.0112434	0.836458
ch.10.2401894F	0.00326694	0.0052138	0.532223	-0.00385085	0.0028312	0.176564	-0.000477624	0.00427885	0.911325
ch.10.2404278R	-0.00509205	0.0128749	0.693238	-0.00277631	0.00699133	0.692057	-0.00372912	0.0105661	0.724815
ch.10.2414746R	-0.030811	0.0211491	0.148007	-0.00312317	0.0114844	0.786171	0.0247709	0.0173565	0.156361
ch.10.2420334F	-0.0157685	0.00978223	0.109837	-0.00747267	0.00531195	0.162316	0.011242	0.00802804	0.164226
ch.10.2480690F	0.00229636	0.0184734	0.901299	-0.0123627	0.0100314	0.220429	0.00858352	0.0151607	0.572431
ch.10.25135601F	-0.00455196	0.00691822	0.511934	0.000627984	0.00375674	0.867549	0.00247574	0.00567762	0.663654
ch.10.2535095F	0.00276284	0.0175999	0.875548	-0.0020394	0.00955709	0.831416	-0.0155936	0.0144438	0.282678
ch.10.25361452R	-0.00304712	0.0078024	0.696895	0.00135996	0.00423687	0.748833	-0.00137168	0.00640325	0.830775
ch.10.2544207F	-0.000156131	0.0085764	0.985509	0.00234024	0.00465716	0.616318	-0.00172428	0.00703845	0.806929
ch.10.2545189R	0.011261	0.011379	0.324525	-0.00273372	0.00617901	0.659054	-0.0175185	0.00933845	0.0633117
ch.10.2545310R	-0.0340737	0.0306847	0.269228	-0.011559	0.0166624	0.489323	0.0225562	0.0251822	0.372358
ch.10.2548028F	-0.00196102	0.00613103	0.749687	0.00163966	0.00332928	0.623351	0.00242292	0.0050316	0.631089
ch.10.2563868F	0.00568504	0.0216103	0.792988	-0.0106334	0.0117348	0.366843	-0.00368715	0.017735	0.83569
ch.10.256977R	0.00166707	0.0126883	0.89571	9.274e-06	0.00689004	0.998928	-0.00136558	0.010413	0.895903
ch.10.2571788F	-0.0141426	0.0126976	0.26779	0.00232057	0.00689504	0.737093	0.00659271	0.0104206	0.528267
ch.10.2595292R	0.00890517	0.0171285	0.604176	-0.00516309	0.00930115	0.579952	-0.00365479	0.014057	0.795351
ch.10.2609808F	-0.0111534	0.0161943	0.492448	0.00382887	0.00879383	0.664122	-0.0050585	0.0132903	0.704221
ch.10.2610459F	-0.0054211	0.0124943	0.665222	-0.00448673	0.00678469	0.509801	-0.00341009	0.0102538	0.740093
ch.10.2633792F	0.00607086	0.00376586	0.10981	-0.00185735	0.00204494	0.365724	-0.00603347	0.00309055	0.0534525
ch.10.2676717R	-0.0097043	0.0141133	0.493152	0.00284753	0.00766382	0.710938	0.00290974	0.0115825	0.802113
ch.10.2686225R	-0.00934731	0.00823054	0.258556	-0.00218631	0.00446936	0.62569	0.00691996	0.00675461	0.307857
ch.10.2734064R	0.00547161	0.011017	0.620425	0.00277459	0.00598244	0.643715	-0.0112511	0.00904136	0.215997
ch.10.2760753F	-0.0137891	0.0122049	0.26102	-0.00122586	0.00662752	0.853597	0.0131794	0.0100163	0.190979
ch.10.2770541R	-0.00547113	0.0130251	0.675272	0.01227	0.00707291	0.0855796	-0.00547534	0.0106894	0.609523
ch.10.27873849F	-0.0167848	0.0203282	0.410767	0.011416	0.0110387	0.30332	0.00167766	0.0166829	0.920082
ch.10.2809628F	-0.019744	0.0159631	0.218776	0.000833233	0.0086683	0.923597	0.0139767	0.0131005	0.28836
ch.10.2810236F	0.0042654	0.00934229	0.648881	2.44673e-05	0.00507306	0.996161	-0.00659041	0.007667	0.391889
ch.10.290763R	-0.0144865	0.00832859	0.0847667	-0.00331025	0.0045226	0.465764	0.0147499	0.00683508	0.0331046
ch.10.29498982F	0.00859857	0.0104207	0.411076	-0.000730162	0.00565865	0.897566	-0.0189664	0.00855201	0.0286257
ch.10.295680R	-0.00450527	0.00416585	0.28185	0.00118686	0.00226214	0.600874	0.00413484	0.00341881	0.229088
ch.10.296387R	0.00735005	0.00858203	0.393613	-0.00845876	0.00466022	0.0722337	-0.007174	0.00704307	0.310633
ch.10.2988224F	-0.0111841	0.00935923	0.234666	0.00598232	0.00508226	0.241697	0.00277452	0.0076809	0.718625
ch.10.30081984F	-0.00381036	0.0101227	0.707331	0.00594654	0.00549682	0.281701	0.000387982	0.00830743	0.962835
ch.10.31370070F	0.00167246	0.0106977	0.876053	0.000708214	0.00580907	0.903189	-0.015308	0.00877934	0.0840164
ch.10.31807R	-0.0030448	0.00329687	0.357746	0.000304512	0.00179027	0.865249	0.00273597	0.00270567	0.31414
ch.10.33269R	-0.0129092	0.00738843	0.0833906	0.00256763	0.00401207	0.52352	0.00505173	0.00606351	0.406574
ch.10.33343282R	-0.00287954	0.00640144	0.653721	0.00151734	0.00347612	0.663326	0.00188465	0.00525351	0.720476
ch.10.34144754F	-0.0050556	0.0395291	0.898465	0.00686558	0.0214651	0.74969	0.0307355	0.0324406	0.345493
ch.10.344997F	-0.00270908	0.00502365	0.590794	0.0022954	0.00272795	0.401928	-0.00283739	0.00412279	0.492763
ch.10.345533F	-0.0123441	0.0171927	0.474291	-0.00933092	0.00933602	0.319768	0.0119428	0.0141097	0.399153
ch.10.35929570F	-0.000977267	0.0123114	0.936875	-0.00258789	0.00668534	0.69943	-0.00466851	0.0101037	0.64495
ch.10.410979F	0.00124843	0.0160368	0.93809	-0.00187709	0.0087083	0.829736	-0.0155977	0.013161	0.238514
ch.10.47925130F	-0.00849563	0.00844895	0.316851	0.00140942	0.00458796	0.759272	0.00280482	0.00693386	0.686622
ch.10.503573F	-0.00366537	0.0107779	0.734444	-0.000520971	0.00585264	0.929232	0.00309975	0.00884519	0.726675
ch.10.509007F	-0.00258749	0.0111926	0.817606	0.00267903	0.00607784	0.660233	-0.00398403	0.00918554	0.665335
ch.10.54387284R	-0.0181637	0.00890417	0.0437551	0.00491665	0.00483515	0.311454	0.00745659	0.00730744	0.309773
ch.10.54425967R	-0.00333331	0.00707527	0.638487	0.00338164	0.00384202	0.380685	-0.0018344	0.00580651	0.75266
ch.10.58771679R	-0.0026804	0.0091036	0.768982	-0.000722488	0.00494345	0.88407	-0.00454453	0.00747111	0.544256
ch.10.5920188R	-0.0264093	0.0133984	0.0512269	0.00619975	0.00727561	0.395994	0.0123202	0.0109957	0.264964
ch.10.6019805R	-0.0129421	0.00886354	0.1471	0.00285955	0.00481309	0.553651	0.0103144	0.0072741	0.159027
ch.10.622552R	0.0169694	0.0115003	0.142921	-0.00644838	0.00624493	0.304066	-0.011442	0.00943807	0.227987
ch.10.6339581F	-0.00741274	0.00813045	0.363907	0.00482306	0.00441501	0.277034	-0.00319492	0.00667247	0.633016
ch.10.645342R	-0.0131654	0.00711973	0.067123	0.00940624	0.00386616	0.0165874	0.00327663	0.005843	0.576089
ch.10.64904690F	0.000886805	0.00648144	0.891422	-0.00249032	0.00351956	0.480711	0.000155352	0.00531917	0.976753
ch.10.65169555F	-0.0212451	0.0114408	0.0659926	0.00752636	0.00621261	0.228313	0.0174926	0.00938922	0.0651229
ch.10.65513755F	-0.0108129	0.00763146	0.159343	0.000250202	0.00414404	0.951966	0.00531868	0.00626296	0.397599
ch.10.65628491F	-0.0089357	0.013933	0.52264	-0.00346579	0.00756591	0.647799	0.0102279	0.0114345	0.373017
ch.10.6667087F	0.0126497	0.009062	0.165553	-0.00481305	0.00492086	0.330176	-0.00916121	0.00743697	0.220633
ch.10.69843199R	-0.0166159	0.0120889	0.172087	0.0132063	0.00656454	0.0466889	0.0147388	0.00992109	0.140245
ch.10.704481F	0.0105883	0.00560717	0.0616132	-0.00167448	0.00304481	0.583472	-0.0112485	0.00460167	0.016096
ch.10.7089384R	-0.00787631	0.00841141	0.351126	0.00317831	0.00456757	0.487995	-0.000366559	0.00690304	0.957748
ch.10.71861692F	-0.0184358	0.0118718	0.123317	-0.00120666	0.00644663	0.851867	0.0022265	0.00974289	0.819662
ch.10.72059822F	0.000804521	0.00451894	0.859024	-0.000210337	0.00245388	0.931848	-0.00327508	0.00370859	0.379104
ch.10.7244193R	0.00222091	0.00836347	0.791084	3.33873e-05	0.00454154	0.994148	-0.00884892	0.00686371	0.200021
ch.10.73329320R	-0.00986484	0.00826771	0.235367	0.00517425	0.00448954	0.251609	0.00203795	0.00678511	0.764472
ch.10.736188R	-0.00621968	0.00713878	0.385514	0.00125873	0.00387651	0.74602	-0.000277301	0.00585863	0.962334
ch.10.756792F	0.0210558	0.0159178	0.18865	-0.0125342	0.0086437	0.149877	-0.0106414	0.0130634	0.417062
ch.10.789016R	0.0528678	0.0313659	0.0947239	-0.0261731	0.0170324	0.127246	-0.0067055	0.0257413	0.794968
ch.10.79767096R	-0.0246105	0.00777553	0.0020054	0.0132362	0.00422228	0.00220516	0.0102318	0.0063812	0.111706
ch.10.80061816F	-0.00867508	0.0125677	0.491478	-0.0124136	0.0068245	0.0716359	0.00965925	0.010314	0.351057
ch.10.80205838R	0.0272374	0.0256111	0.289884	-0.029361	0.0139074	0.0370216	0.00228659	0.0210184	0.913568
ch.10.818442R	-0.00456555	0.0130583	0.727286	-0.0020134	0.00709094	0.776991	0.000559258	0.0107167	0.958475
ch.10.819441R	0.00617401	0.0190694	0.746731	0.00847997	0.0103551	0.414604	-0.00801793	0.0156498	0.609445
ch.10.820670F	-0.000107975	0.00794847	0.989186	0.000674572	0.00431619	0.876092	0.00336518	0.00652313	0.606971
ch.10.821091F	-0.00705066	0.00824566	0.394368	0.00416205	0.00447757	0.354648	0.000423231	0.00676702	0.950244
ch.10.82591910R	-0.00217283	0.00823478	0.792381	0.00588271	0.00447166	0.191059	0.000830353	0.00675809	0.902436
ch.10.83255157R	-0.00239292	0.0116922	0.838216	-0.00226524	0.00634911	0.72194	-0.000548051	0.00959552	0.954557
ch.10.83445482F	-0.0215737	0.0126822	0.0917484	-0.000285568	0.00688668	0.966999	0.0136872	0.0104079	0.19122
ch.10.844982F	-0.00391231	0.0122143	0.749345	0.00204454	0.00663264	0.758471	0.00425159	0.010024	0.672292
ch.10.845914F	0.000339319	0.00696338	0.961224	-0.000176046	0.00378126	0.96295	-0.00084469	0.00571469	0.882763
ch.10.84937624R	-0.0125657	0.0153037	0.413372	0.00507512	0.00831022	0.542652	-0.000793436	0.0125594	0.949742
ch.10.85407283F	0.0028089	0.00620886	0.651871	-0.000721269	0.00337154	0.830999	-0.0084644	0.00509546	0.0995283
ch.10.89216809R	0.0111053	0.00977119	0.258201	0.00130102	0.00530596	0.806758	-0.0108643	0.00801899	0.178249
ch.10.896173F	-0.000820747	0.0070905	0.908059	-0.00277933	0.00385029	0.471918	-0.003178	0.00581901	0.586076
ch.10.901771R	0.00295074	0.0062218	0.636256	-0.00329935	0.00337857	0.330933	-8.54494e-05	0.00510609	0.986678
ch.10.907315R	0.0208047	0.0173114	0.232026	-0.00885904	0.00940046	0.348051	-0.0163099	0.0142071	0.253455
ch.10.91757602F	-0.00983654	0.0123677	0.428126	0.00194162	0.00671589	0.773042	0.00251385	0.0101498	0.804849
ch.10.92313227R	0.00803668	0.0188306	0.670368	-0.00486388	0.0102254	0.635256	-0.00864623	0.0154538	0.576966
ch.10.95034807F	-0.021439	0.0221602	0.33544	-0.0127002	0.0120334	0.29355	0.00731627	0.0181863	0.688248
ch.10.96354720R	0.024335	0.0275165	0.37842	-0.00671574	0.014942	0.653989	-0.0323536	0.0225821	0.154776
ch.10.96879639F	-0.00728153	0.00769202	0.3459	0.00728102	0.00417693	0.0841014	-0.00361273	0.00631266	0.568287
ch.10.983355R	-0.00583608	0.00571608	0.309498	0.00384809	0.00310395	0.21771	-9.67236e-05	0.00469105	0.983587
ch.10.986655R	-0.0128964	0.00903445	0.156278	0.00994786	0.0049059	0.0450044	0.0132973	0.00741436	0.0756482
ch.10.9918151R	-0.002239	0.0116916	0.848483	-0.000565211	0.00634881	0.929223	-0.00575042	0.00959505	0.550198
ch.11.1000958R	-0.001706	0.00511476	0.739358	-0.00136111	0.00277742	0.625067	-0.000463938	0.00419756	0.912194
ch.11.101068482R	0.00054467	0.00765075	0.943374	0.00626691	0.00415452	0.134304	-0.00665026	0.00627879	0.291846
ch.11.1014025R	-0.0133733	0.0152818	0.383421	0.00623741	0.00829835	0.45387	0.00361935	0.0125414	0.773437
ch.11.102211250F	0.00486445	0.0219619	0.825118	0.00262805	0.0119258	0.825994	-0.00332133	0.0180236	0.854136
ch.11.102874269F	-0.00109314	0.0127793	0.931988	-0.00230486	0.00693941	0.740415	0.00625988	0.0104876	0.551813
ch.11.10300781R	-0.000938964	0.0107373	0.930474	0.00701986	0.00583055	0.231182	-0.0101429	0.00881181	0.252206
ch.11.104185765F	-0.0308303	0.0118984	0.0108625	0.0102726	0.00646105	0.11472	0.00783561	0.0097647	0.424027
ch.11.104643362R	-0.0136464	0.0134605	0.312898	0.0106192	0.00730933	0.149119	-0.00361736	0.0110467	0.743942
ch.11.104819605R	-0.00106792	0.00549206	0.846184	0.00126432	0.0029823	0.672436	-0.0046364	0.0045072	0.305894
ch.11.104864706F	0.0149896	0.0188125	0.42729	-0.00690741	0.0102156	0.500355	-0.00939181	0.015439	0.54423
ch.11.109687686R	0.012657	0.0187079	0.500105	-0.000289117	0.0101588	0.977347	-0.0165921	0.0153531	0.282195
ch.11.110310046R	-0.00764364	0.0118761	0.521166	-0.00400961	0.00644899	0.535398	-0.0037976	0.00974647	0.697557
ch.11.110329410F	0.000527444	0.00914643	0.954119	-0.00238968	0.0049667	0.631372	-0.0073395	0.00750626	0.330327
ch.11.110379701F	-0.00117595	0.00709538	0.86867	0.00307091	0.00385294	0.42715	-0.000935222	0.00582301	0.872697
ch.11.1111744F	-0.0105928	0.00842637	0.211381	0.0040508	0.0045757	0.377934	0.00447248	0.00691532	0.519142
ch.11.1112034R	0.00746868	0.00575174	0.196829	-0.00149596	0.00312332	0.632914	-0.00879197	0.00472032	0.0651895
ch.11.1133244F	-0.0117154	0.0126247	0.355451	0.00616161	0.00685547	0.37073	0.00244126	0.0103608	0.814162
ch.11.113826553F	0.00546898	0.00869122	0.530488	0.000501309	0.00471952	0.915601	-0.00631502	0.00713268	0.377892
ch.11.1147402R	0.00218322	0.00593646	0.713756	-0.00125845	0.00322362	0.697008	-0.00658442	0.00487192	0.179306
ch.11.1155333R	0.00777297	0.00560976	0.168668	-0.00531196	0.00304622	0.08399	-0.00487032	0.0046038	0.292422
ch.11.117308167R	0.00927767	0.00730492	0.206744	-0.00472299	0.00396672	0.236353	-0.00945514	0.00599498	0.117626
ch.11.1197632F	-0.00274812	0.00606881	0.651566	0.00108583	0.00329549	0.742411	-0.00208053	0.00498053	0.676956
ch.11.1209891F	-0.0389955	0.0163197	0.0185741	0.0159268	0.00886196	0.0750471	0.031044	0.0133932	0.0223053
ch.11.1215677R	0.00348722	0.00427128	0.416016	-0.00102513	0.0023194	0.659371	-0.00739248	0.00350534	0.0372209
ch.11.1215826R	-0.00261593	0.00225709	0.248974	0.000937843	0.00122565	0.445802	0.00233082	0.00185234	0.210945
ch.11.1222898R	-0.00317952	0.00410112	0.439838	0.000662784	0.00222699	0.766559	0.00174127	0.00336569	0.605944
ch.11.1222938R	-0.00240937	0.00313305	0.443531	-0.000789929	0.00170131	0.643347	0.000745894	0.00257122	0.772291
ch.11.122627362F	-0.000900826	0.00445703	0.840201	-0.000725705	0.00242026	0.76486	0.00351822	0.00365778	0.338237
ch.11.125574265R	0.00973591	0.00692971	0.162854	-0.00315688	0.00376298	0.403327	-0.00737158	0.00568705	0.197618
ch.11.1299542F	0.00239842	0.00414983	0.564476	-0.00126534	0.00225345	0.575589	-0.00440785	0.00340567	0.198283
ch.11.130409386F	-0.000711694	0.0052466	0.892347	-0.00265221	0.00284902	0.353933	0.00128722	0.00430576	0.765541
ch.11.130636222R	-0.00929	0.00883388	0.295273	-0.00345464	0.00479698	0.472948	0.00475246	0.00724976	0.513493
ch.11.130657691R	1.21384e-06	0.0104496	0.999908	0.00337579	0.00567437	0.553119	-0.00581813	0.00857576	0.498918
ch.11.1352825R	-0.00223857	0.00739938	0.762816	0.00186056	0.00401802	0.64424	0.00058662	0.0060725	0.923218
ch.11.1353882R	-0.00195037	0.00768994	0.800258	-0.0057091	0.0041758	0.174353	-0.00100022	0.00631095	0.874362
ch.11.13809260R	-0.00721151	0.00453833	0.114926	0.000639472	0.00246441	0.795748	0.00569788	0.0037245	0.128928
ch.11.1405170R	0.00619166	0.00946452	0.51435	-0.00669548	0.00513943	0.195376	-0.00580212	0.00776731	0.456662
ch.11.1416715R	0.00839619	0.0243914	0.731332	-0.0158276	0.013245	0.234664	0.00735715	0.0200174	0.713925
ch.11.1421098F	0.0339413	0.0152914	0.0284951	-0.0131992	0.00830353	0.114798	-0.0267517	0.0125493	0.0352546
ch.11.1434436R	-0.0102346	0.0077066	0.186919	0.00492382	0.00418484	0.241901	0.00191123	0.00632462	0.763079
ch.11.1435292F	-0.0102632	0.0137963	0.458521	0.00669523	0.00749171	0.373441	-0.00981832	0.0113223	0.38774
ch.11.1443191R	0.0163147	0.0128282	0.206132	-0.00273032	0.00696597	0.695852	-0.0262556	0.0105278	0.0141212
ch.11.150171F	0.0124427	0.00826317	0.134983	-0.0039885	0.00448707	0.376004	-0.0136091	0.00678139	0.0472213
ch.11.150762R	-0.0014592	0.00938323	0.876703	0.00700141	0.00509529	0.172206	-0.00627985	0.0077006	0.416548
ch.11.152092R	-0.00111629	0.00899536	0.901465	-0.000918246	0.00488467	0.851235	-0.00538279	0.00738228	0.467459
ch.11.1543446R	-0.00278669	0.0028977	0.338315	0.00137759	0.00157351	0.383218	0.00271939	0.00237808	0.255303
ch.11.1613249R	-0.002047	0.00548245	0.709589	-0.00172781	0.00297709	0.562854	0.00180489	0.00449932	0.68909
ch.11.1623093R	-0.00280223	0.00571319	0.624768	0.00365272	0.00310238	0.241581	-0.00447889	0.00468868	0.341543
ch.11.1652751R	-0.00393796	0.00717099	0.584014	-0.00158839	0.003894	0.684134	0.00153002	0.00588506	0.795363
ch.11.167001F	0.0184727	0.0263624	0.484957	-0.00197667	0.0143153	0.890429	-0.000618566	0.021635	0.977243
ch.11.1676313F	0.0106611	0.00693875	0.127298	-0.00452969	0.00376789	0.231874	-0.0078077	0.00569447	0.173134
ch.11.1684505R	-0.00164388	0.0107926	0.879217	-0.00862738	0.00586061	0.14385	-0.00373095	0.00885724	0.674408
ch.11.1702122F	0.00745919	0.0212521	0.72627	-0.00129599	0.0115403	0.910789	0.00728658	0.0174411	0.67692
ch.11.17063585R	-0.0121508	0.0124477	0.331134	-0.00166022	0.00675936	0.806435	0.00141026	0.0102155	0.890453
ch.11.1767550R	0.0377953	0.0159861	0.01982	-0.0083254	0.00868081	0.339633	-0.0225574	0.0131195	0.0883568
ch.11.1772738R	-0.00485488	0.0164813	0.768878	-0.0107348	0.00894968	0.232924	0.0118405	0.0135258	0.383264
ch.11.1810631R	0.0104511	0.00804609	0.196695	-0.00805971	0.0043692	0.0677767	-0.00883187	0.00660324	0.183817
ch.11.1823407F	-0.00629303	0.0135553	0.643386	0.00327855	0.0073608	0.656901	-0.000184362	0.0111245	0.986808
ch.11.1834293R	0.00549949	0.00398908	0.170804	-0.00307709	0.00216616	0.158282	-0.00364607	0.00327375	0.267822
ch.11.1835930F	-0.0247748	0.0139363	0.0782123	0.0115237	0.00756768	0.13069	0.00881967	0.0114372	0.442276
ch.11.1854895F	-0.0146735	0.0123106	0.235849	0.00469668	0.00668489	0.483801	0.00729776	0.010103	0.47162
ch.11.1877857R	0.00703505	0.00949501	0.460321	-0.011377	0.00515599	0.0294224	-0.00937135	0.00779233	0.231699
ch.11.1980478F	-0.00449901	0.0150519	0.765581	0.0109984	0.00817352	0.181193	-0.00341548	0.0123528	0.782687
ch.11.2004977F	-0.0380855	0.0216526	0.0813688	-0.00823219	0.0117578	0.485314	0.027438	0.0177698	0.125439
ch.11.2007778R	0.00227099	0.0166357	0.891665	-0.00771086	0.00903355	0.395193	-0.0067685	0.0136525	0.621047
ch.11.2015773F	0.00578805	0.0114441	0.614033	-0.00493264	0.00621441	0.429054	-0.010142	0.00939194	0.282564
ch.11.2025741R	0.00524855	0.00679518	0.441538	-0.00155942	0.00368993	0.673401	-0.00864463	0.00557665	0.123978
ch.11.2040533F	0.0253849	0.0177768	0.156132	-0.00554774	0.0096532	0.566664	-0.0185769	0.014589	0.20558
ch.11.2082292R	-0.0379593	0.0185753	0.0433885	-0.00202704	0.0100868	0.841101	0.0302349	0.0152443	0.0498199
ch.11.2134397R	-0.0257549	0.0193779	0.18657	-0.000985139	0.0105226	0.92558	0.01374	0.015903	0.389474
ch.11.2136200F	-0.0123623	0.0182554	0.49971	-0.00322368	0.00991305	0.74565	0.0101763	0.0149818	0.49841
ch.11.2339138R	0.0134868	0.00876591	0.126785	-0.00522986	0.00476007	0.274301	-0.0129885	0.00719397	0.0737362
ch.11.23898073R	-0.0312348	0.0167777	0.0653162	0.00115328	0.00911062	0.899499	0.0397344	0.013769	0.00470004
ch.11.24196551F	-0.0112607	0.010458	0.283947	0.00241769	0.00567891	0.671135	0.00270174	0.00858263	0.753516
ch.11.2451667R	-0.00191128	0.00920434	0.835887	0.00632833	0.00499815	0.20814	-0.00544176	0.00755379	0.472806
ch.11.2495959R	-0.00206651	0.00533809	0.699412	-0.00133225	0.00289869	0.646709	-0.000581495	0.00438084	0.894645
ch.11.2510309R	0.0383015	0.0207369	0.067431	-0.0121018	0.0112605	0.284855	-0.0394287	0.0170183	0.0223638
ch.11.2527482R	0.007313	0.00336966	0.0321386	-0.00297852	0.0018298	0.10643	-0.00427161	0.0027654	0.1253
ch.11.25488742R	0.000566193	0.00618702	0.927251	1.20331e-05	0.00335968	0.997149	-0.00851319	0.00507754	0.0964532
ch.11.2590R	-0.00275465	0.00697622	0.693708	0.00113668	0.00378823	0.764701	-0.00528746	0.00572522	0.357748
ch.11.2619180F	0.00156977	0.0142656	0.912579	0.00233156	0.0077465	0.763997	-0.0113337	0.0117074	0.335129
ch.11.2683828R	0.0035233	0.0137448	0.798169	-0.0160605	0.00746371	0.0335986	-0.0075016	0.01128	0.507421
ch.11.2716790F	7.89441e-05	0.00995559	0.993688	0.00210908	0.00540609	0.697194	-0.00816861	0.00817032	0.319606
ch.11.2720214F	0.0177685	0.0113831	0.121407	-0.0132202	0.00618127	0.0346686	-0.0128356	0.00934186	0.17224
ch.11.2738269F	0.0025695	0.00574442	0.655535	-0.00117457	0.00311934	0.707237	-0.00252679	0.00471431	0.593052
ch.11.2757007R	-0.00161945	0.016171	0.920411	-0.0116196	0.00878117	0.1885	0.00580129	0.0132711	0.662869
ch.11.2757508R	-0.00359992	0.0150418	0.811297	0.00525431	0.00816802	0.521383	-0.00113277	0.0123445	0.927053
ch.11.28744729R	-0.00516885	0.0091377	0.572776	0.00474563	0.00496196	0.340966	-0.00220968	0.00749909	0.768809
ch.11.29638519R	-0.00956458	0.0151153	0.528194	0.0184529	0.00820792	0.026558	-0.00523477	0.0124048	0.673851
ch.11.310923R	0.002408	0.0101146	0.812268	-0.00750425	0.00549242	0.174634	-0.00247511	0.00830079	0.76613
ch.11.315572F	-0.0118005	0.0133446	0.378468	0.00767727	0.00724639	0.291711	0.00985394	0.0109516	0.370207
ch.11.319992F	-0.00171695	0.0157811	0.913561	-0.00596092	0.00856946	0.488146	-0.0116002	0.0129512	0.372373
ch.11.339559F	-0.0103224	0.0078275	0.189995	0.00715863	0.0042505	0.0949811	0.012662	0.00642384	0.051224
ch.11.340609R	-0.0169542	0.0103025	0.102693	0.00597305	0.00559448	0.288008	0.00644498	0.00845503	0.447533
ch.11.40793829R	0.00297659	0.00601368	0.621609	-0.00181224	0.00326555	0.580051	-0.00411746	0.00493529	0.405926
ch.11.41140287R	0.0269546	0.0151651	0.0782648	-0.0106034	0.00823496	0.200585	-0.0290933	0.0124456	0.0212153
ch.11.41377569F	0.0277	0.0114684	0.0173691	-0.0133309	0.00622759	0.0345138	-0.011386	0.00941187	0.228969
ch.11.41625527F	-0.0088307	0.00544018	0.107401	0.00237391	0.00295413	0.423368	0.00301204	0.00446463	0.501317
ch.11.42038R	-0.0117677	0.0144406	0.416888	0.00174235	0.00784155	0.824575	0.00310146	0.0118511	0.79404
ch.11.444021F	-0.0174501	0.0129911	0.18196	-0.00470945	0.00705443	0.505795	0.0170264	0.0106615	0.113134
ch.11.452299R	0.00805309	0.00597604	0.180568	-0.00137987	0.00324511	0.671511	-0.00840102	0.0049044	0.0895375
ch.11.535384R	0.0178605	0.0181209	0.326477	-0.00185885	0.00984002	0.850514	-0.0122061	0.0148714	0.413547
ch.11.60893640F	0.00223881	0.00457297	0.62541	0.00258365	0.00248322	0.300416	-0.00907394	0.00375293	0.0172563
ch.11.61132480F	-0.000505903	0.0100329	0.959876	0.00187017	0.00544809	0.732049	-0.00808003	0.00823379	0.328585
ch.11.628455R	0.00726562	0.00786107	0.357378	-0.00653394	0.00426873	0.128726	-0.00395079	0.0064514	0.541542
ch.11.655175F	0.00109971	0.0112613	0.922385	-0.00183218	0.00611513	0.765037	-0.0106429	0.00924189	0.251983
ch.11.69043358R	0.0040685	0.00426797	0.342546	-0.00374386	0.0023176	0.109087	-0.0024192	0.00350262	0.491219
ch.11.691621F	0.00910238	0.00952447	0.341328	-0.00632343	0.00517199	0.224082	-0.01099	0.00781651	0.162545
ch.11.71909907R	0.0106442	0.0121377	0.382423	-0.0103351	0.006591	0.119738	-0.00979394	0.00996109	0.327657
ch.11.720675R	-0.0132526	0.00805313	0.102691	0.00341234	0.00437302	0.436881	-0.000656823	0.00660902	0.921015
ch.11.721876F	-0.0220526	0.028892	0.446933	-0.032617	0.015689	0.0399446	0.0239793	0.023711	0.314084
ch.11.80815632F	-0.014534	0.0105924	0.172817	0.0112673	0.00575188	0.0526562	-0.00347869	0.00869292	0.689804
ch.11.838495R	-0.000520322	0.0120958	0.965766	0.00262689	0.00656827	0.689979	-0.00184271	0.00992674	0.853076
ch.11.868182R	-0.00840969	0.0111829	0.453651	0.00593389	0.00607257	0.330633	-0.0012974	0.00917757	0.887839
ch.11.87583764F	-0.00959848	0.0118757	0.420693	-0.0039391	0.00644874	0.542571	0.00228119	0.00974609	0.815372
ch.11.91116131R	-0.00775439	0.0086665	0.372872	-0.00226491	0.00470609	0.63128	0.00375863	0.00711239	0.598244
ch.11.91717525F	0.00576048	0.00530565	0.279974	0.0008089	0.00288108	0.77942	-0.00707738	0.00435422	0.106938
ch.11.91906385F	0.00325759	0.00781115	0.677459	-0.00730288	0.00424162	0.087931	-0.000196431	0.00641043	0.97561
ch.11.930275R	-0.00799869	0.00570513	0.163725	0.00206852	0.003098	0.505727	0.00117934	0.00468206	0.801601
ch.11.939596F	0.00609788	0.00491011	0.216914	-0.000163895	0.00266629	0.951097	-0.00159638	0.00402961	0.692753
ch.11.942842R	-0.00203803	0.00565445	0.719217	9.46577e-05	0.00307048	0.975462	-0.0023734	0.00464047	0.610056
ch.11.94541071R	-0.000601601	0.00555027	0.913883	0.00193385	0.00301391	0.52244	-0.000637817	0.00455498	0.888895
ch.11.96117892F	-0.0384704	0.0180448	0.0352371	0.00754737	0.00979869	0.442807	0.0144605	0.0148089	0.330972
ch.11.962980R	0.000999076	0.0121269	0.93449	0.000600585	0.00658515	0.927497	-0.00661925	0.00995224	0.507378
ch.11.966717R	0.00139543	0.00637443	0.827125	0.000328289	0.00346145	0.924613	-0.00263403	0.00523134	0.615613
ch.11.966965R	-0.00363975	0.00451001	0.421387	-0.0052904	0.00244903	0.0329273	0.00578627	0.00370126	0.120849
ch.11.967412F	0.00131753	0.00275277	0.633158	-0.000970043	0.00149481	0.517729	-0.00107241	0.00225913	0.63594
ch.11.96774805R	-0.00953064	0.012432	0.444947	0.00367135	0.00675081	0.587654	0.00315555	0.0102026	0.757687
ch.11.975705R	-0.00358421	0.00811006	0.659396	-0.00142742	0.00440393	0.74646	-0.00310838	0.00665574	0.641408
ch.11.97728705F	-0.00890024	0.00818587	0.279295	0.00535749	0.0044451	0.230691	-0.000977202	0.00671795	0.884613
ch.11.991049F	-0.0062204	0.00309495	0.0468943	0.00140688	0.00168062	0.404341	0.00191306	0.00253995	0.452947
ch.11.997072R	-0.0130355	0.012387	0.294942	0.0103396	0.0067264	0.127124	-0.00328994	0.0101657	0.746832
ch.12.1017720R	0.0113028	0.00753491	0.136466	0.00135014	0.00409161	0.742045	-0.00664312	0.00618372	0.285043
ch.12.1019410F	0.00549309	0.0153024	0.720307	-0.00387286	0.00830955	0.642084	-0.008593	0.0125584	0.495259
ch.12.1023240F	-0.00121337	0.0181764	0.946898	-0.00389626	0.00987016	0.693791	-0.0147171	0.0149169	0.326004
ch.12.1034102F	0.00284827	0.00408401	0.487012	-0.000678403	0.0022177	0.760256	-0.0056999	0.00335165	0.091839
ch.12.1038646R	-0.0041189	0.0111357	0.712182	0.00369726	0.00604694	0.542179	-0.0064381	0.00913884	0.482625
ch.12.104817561R	-0.0425451	0.0136522	0.00233612	0.0104082	0.00741344	0.163148	0.0239214	0.0112041	0.0349752
ch.12.1048628F	-0.00400827	0.0043169	0.355178	-0.000738272	0.00234417	0.753404	0.00343555	0.00354278	0.334307
ch.12.104929702R	-0.00714721	0.00864021	0.409912	-0.00148502	0.00469182	0.752213	0.00438163	0.00709082	0.537898
ch.12.105153690R	-0.00639818	0.00774957	0.410808	0.000900495	0.00420818	0.830953	0.00176054	0.00635989	0.782438
ch.12.109182886F	0.0320566	0.0184705	0.0854429	-0.0183441	0.0100299	0.0701166	-0.0221617	0.0151583	0.146589
ch.12.1107853R	-0.011393	0.0122832	0.355684	0.00193301	0.00667004	0.772511	0.00822786	0.0100805	0.416143
ch.12.1121679R	-0.0264165	0.0108347	0.0163643	0.00746977	0.00588347	0.206899	0.00991793	0.00889178	0.267108
ch.12.113548585R	-0.0349622	0.0193441	0.0734357	0.0118567	0.0105042	0.261457	0.00845721	0.0158752	0.595295
ch.12.114140863R	-0.00721679	0.00770168	0.35079	0.000960266	0.00418217	0.818822	-0.000484964	0.00632059	0.93898
ch.12.1171804F	-0.0106564	0.0161178	0.509895	-0.00393537	0.00875232	0.653856	-0.00311765	0.0132275	0.814108
ch.12.1174756R	-0.00114142	0.00956721	0.905251	-0.00137628	0.00519519	0.791572	-0.00235282	0.00785158	0.765
ch.12.1175666F	-0.00578193	0.00679748	0.39684	0.00155828	0.00369118	0.67373	0.0039782	0.00557853	0.477277
ch.12.1181547R	-0.000886483	0.00283898	0.755438	-0.00168075	0.00154162	0.277988	0.000221595	0.00232988	0.924401
ch.12.1183517F	-0.021468	0.0175279	0.22327	0.0255408	0.009518	0.00841303	0.00149468	0.0143847	0.917432
ch.12.1204902R	0.0108651	0.00665959	0.105645	-0.00394617	0.0036163	0.277561	-0.00950771	0.00546537	0.0847217
ch.12.121680993R	0.00390615	0.00991012	0.694228	-0.000446014	0.0053814	0.934097	-0.00950651	0.008133	0.244978
ch.12.1224713F	-0.00511378	0.00325115	0.118611	0.00303794	0.00176544	0.0881021	0.00183677	0.00266814	0.492645
ch.12.123150169F	-0.00275005	0.0110314	0.803599	0.00337152	0.00599028	0.574695	0.00239973	0.00905321	0.791452
ch.12.124321348F	-0.00226025	0.00503841	0.654599	-0.00331009	0.00273596	0.228931	-0.000325508	0.0041349	0.937397
ch.12.12432R	0.0050847	0.0134133	0.705359	0.00221245	0.00728368	0.761889	-0.0143288	0.0110079	0.195744
ch.12.1274494R	-0.00367997	0.0156657	0.814718	-0.00129496	0.00850679	0.879287	0.0144202	0.0128564	0.264463
ch.12.1284972R	-0.0113068	0.0175029	0.519629	-0.00706557	0.00950445	0.458827	0.00718217	0.0143642	0.618071
ch.12.129703717R	-0.00477178	0.00572731	0.406558	-0.000382645	0.00311005	0.902304	-0.000686988	0.00470026	0.884063
ch.12.131811093R	0.00185048	0.00314712	0.557744	-0.00246901	0.00170895	0.151371	0.0011762	0.00258277	0.649717
ch.12.13534453R	-0.0234039	0.00968331	0.0172964	0.00920007	0.00525824	0.082968	0.0152668	0.00794687	0.0573061
ch.12.13976R	0.0297364	0.0193823	0.12785	-0.0103561	0.010525	0.327299	-0.0204253	0.0159066	0.201812
ch.12.1441382R	0.0070557	0.00886344	0.42772	-0.000813416	0.00481304	0.866105	-0.00953494	0.00727402	0.192648
ch.12.1531371R	-0.000663914	0.00868612	0.939213	-0.000298028	0.00471675	0.949734	-0.00616119	0.0071285	0.389302
ch.12.1569034F	-0.0152174	0.0151492	0.317342	0.00235975	0.00822635	0.774764	0.0106032	0.0124326	0.395595
ch.12.158852F	-0.0182865	0.0230426	0.429139	0.0174084	0.0125126	0.166951	0.00214784	0.0189105	0.909778
ch.12.1596805R	0.00940651	0.0180272	0.602862	0.0048102	0.00978914	0.624136	-0.00965997	0.0147945	0.515155
ch.12.1637510F	-0.000351927	0.011901	0.976463	0.000799117	0.00646251	0.901815	-0.00215142	0.0097669	0.826064
ch.12.1651373F	-0.00276432	0.0184314	0.881056	0.00962503	0.0100086	0.338324	0.00219063	0.0151262	0.885115
ch.12.16553146F	-0.00192538	0.0134246	0.88622	-0.0124895	0.00728985	0.0894798	-0.00306648	0.0110173	0.781279
ch.12.1667570F	-0.0194872	0.0100638	0.0553877	0.013696	0.00546484	0.0136668	0.0144055	0.0082591	0.0839177
ch.12.1700408R	0.00566102	0.0115423	0.624786	0.000187243	0.00626771	0.976221	-0.00150924	0.00947249	0.873702
ch.12.1717905F	-0.00818317	0.0118482	0.491228	0.000522181	0.00643381	0.935461	-0.00177926	0.00972352	0.855147
ch.12.17725596F	0.000973134	0.0108395	0.928628	-0.00114547	0.0058861	0.846061	-0.00947777	0.00889576	0.289017
ch.12.1797162F	-0.0150496	0.0120579	0.214641	0.00901187	0.00654768	0.17151	0.00995149	0.00989561	0.316793
ch.12.1870160F	-0.00476911	0.00449681	0.291216	0.00197287	0.00244186	0.420871	0.00435135	0.00369043	0.240907
ch.12.1878964R	-0.00302593	0.0060103	0.615649	0.000134722	0.00326372	0.967149	0.000105038	0.00493251	0.983049
ch.12.19126263F	-0.0257638	0.0151955	0.0928111	0.0137964	0.00825148	0.0973692	0.0114176	0.0124706	0.3619
ch.12.1928258R	-0.00158072	0.0102493	0.877714	0.00208969	0.00556561	0.708038	-0.00553912	0.00841139	0.511576
ch.12.193030F	0.00848771	0.00765956	0.270227	0.00321813	0.0041593	0.440757	-0.0123367	0.00628602	0.0522222
ch.12.1940337R	0.000588046	0.0394574	0.988136	-0.00399614	0.0214262	0.852391	0.00242937	0.0323818	0.940333
ch.12.19627204F	0.000482599	0.00466001	0.917706	-0.000703038	0.00253049	0.781666	-0.00155104	0.00382436	0.685848
ch.12.1983124R	0.0171035	0.0155947	0.275145	-0.00692399	0.00846826	0.41533	-0.0166249	0.0127982	0.196661
ch.12.1993261F	-0.0131856	0.0116429	0.259884	0.000816711	0.00632233	0.897452	0.00740855	0.00955504	0.439793
ch.12.2010372R	-0.000661631	0.00808377	0.934917	-0.00125683	0.00438966	0.775175	0.00248957	0.00663416	0.708186
ch.12.2061504F	0.00837953	0.0205829	0.684718	-0.012296	0.011177	0.273682	-0.01069	0.0168919	0.528148
ch.12.206169F	-0.000580801	0.00300243	0.846968	0.000961898	0.00163038	0.556412	-0.000841195	0.00246402	0.733461
ch.12.2081853R	-0.000325025	0.00710131	0.963577	-0.00105414	0.00385616	0.785085	9.25851e-05	0.00582787	0.987354
ch.12.2105166R	-0.0130389	0.00990983	0.190993	0.00754363	0.00538125	0.16378	0.00389232	0.00813277	0.633175
ch.12.2130406F	-0.0128946	0.0136717	0.347667	0.00630757	0.00742401	0.397383	-0.00164964	0.01122	0.883381
ch.12.2222572R	-0.0322031	0.0177205	0.0718971	0.00279995	0.00962262	0.771618	0.0217322	0.0145428	0.137945
ch.12.2263569F	0.00687839	0.00381267	0.0739539	-0.00342647	0.00207036	0.100772	-0.00577147	0.00312897	0.0677966
ch.12.2284240F	0.00337547	0.00456819	0.461537	0.000146243	0.00248062	0.953096	-0.0054938	0.003749	0.145664
ch.12.2352423F	-0.012988	0.0135997	0.341659	0.00413976	0.00738491	0.576231	0.00992671	0.0111609	0.375721
ch.12.2406115F	-0.00509543	0.00653706	0.437378	0.00237122	0.00354976	0.505537	-0.00361333	0.00536482	0.502027
ch.12.2471797R	-0.0027068	0.00337793	0.424674	0.00213944	0.00183429	0.245991	7.73523e-05	0.00277219	0.97779
ch.12.2473323R	0.00190536	0.0232183	0.934746	-0.00890503	0.012608	0.481495	-0.000440146	0.0190547	0.981613
ch.12.2480290F	0.00478742	0.0205369	0.816107	-0.0257747	0.011152	0.0226841	0.0117421	0.0168542	0.487466
ch.12.2487434F	-0.0206232	0.0117572	0.0821993	-0.00357545	0.00638438	0.576597	0.0221701	0.00964882	0.0234702
ch.12.2515819F	-0.00455083	0.0271621	0.86725	0.00243451	0.0147496	0.869203	-0.00951988	0.0222913	0.670165
ch.12.2538228F	-0.00960629	0.0167407	0.567254	0.00130005	0.00909052	0.886543	0.00905074	0.0137387	0.511414
ch.12.2545474F	-0.0118179	0.0116629	0.313147	0.00288391	0.00633322	0.649745	0.005692	0.0095715	0.553277
ch.12.2571969F	0.0162485	0.0172988	0.349641	-0.00308888	0.0093936	0.742911	-0.0250348	0.0141967	0.0806051
ch.12.2579909R	0.0122549	0.0124635	0.327634	-0.00294695	0.00676792	0.664104	-0.00023128	0.0102285	0.982001
ch.12.2583928F	-0.00649552	0.00999351	0.517064	0.00149901	0.00542669	0.78289	0.00494933	0.00820144	0.547438
ch.12.2586863F	-0.0102802	0.00561033	0.0696004	-0.000316021	0.00304652	0.917571	0.00469674	0.00460426	0.309927
ch.12.2619313F	-0.000517344	0.00661129	0.93777	0.000739944	0.00359007	0.837087	0.00167022	0.00542573	0.758791
ch.12.26197F	0.00851869	0.0131915	0.519772	0.00330484	0.00716325	0.645451	-0.0147479	0.0108259	0.175893
ch.12.2625550F	0.00541305	0.0100577	0.591526	-0.00191564	0.00546153	0.726446	-0.0087148	0.00825409	0.293366
ch.12.2647993F	0.00101793	0.00730054	0.889364	-0.00412452	0.00396434	0.300434	-0.000545499	0.00599138	0.927621
ch.12.2759882R	-0.0103266	0.0190932	0.589703	-0.00380536	0.010368	0.714303	0.00889453	0.0156694	0.571438
ch.12.28033R	-0.00448534	0.00789964	0.571335	0.000974338	0.00428967	0.82074	0.00321365	0.00648305	0.621095
ch.12.28612808R	-0.0132631	0.01295	0.307999	-0.0012465	0.00703215	0.859633	0.00612008	0.0106278	0.565889
ch.12.2881175F	-0.00228441	0.00395127	0.564347	0.000376383	0.00214562	0.861073	-0.000384573	0.00324272	0.905812
ch.12.2884971R	-0.00633151	0.0066833	0.34553	0.00475618	0.00362917	0.192742	0.000462459	0.00548482	0.932958
ch.12.2890353F	-0.00571844	0.00924226	0.537375	-0.00187277	0.00501874	0.709751	-0.00269522	0.0075849	0.723015
ch.12.2920490F	-0.0137893	0.0244281	0.573573	0.0024277	0.0132649	0.855122	0.0179643	0.0200475	0.372163
ch.12.2922115F	-0.0456999	0.0198283	0.0230556	0.0319867	0.0107672	0.00364844	0.0309847	0.0162726	0.0595097
ch.12.29232229R	0.0274645	0.0127637	0.0336028	-0.0115033	0.00693096	0.0998242	-0.0196766	0.0104749	0.062966
ch.12.292758R	-0.0114621	0.0109553	0.297733	0.00880242	0.00594895	0.141822	-0.00282343	0.00899074	0.754087
ch.12.2933188F	0.00966506	0.0100073	0.336261	-0.00946313	0.00543415	0.0844061	-0.0088981	0.00821273	0.280976
ch.12.29902758F	0.0153422	0.0219467	0.485986	-0.00969854	0.0119175	0.417513	-0.00114529	0.0180111	0.949414
ch.12.29939875F	-0.00773681	0.0124557	0.535788	0.00583533	0.00676369	0.390156	-0.00723544	0.0102221	0.480551
ch.12.313305F	-0.0015427	0.0132209	0.907321	0.00127915	0.00717925	0.858915	-0.00567778	0.0108501	0.601823
ch.12.31424680R	-0.00693171	0.018852	0.71381	0.00372784	0.010237	0.716443	-0.00216847	0.0154714	0.88879
ch.12.41606343F	0.00803077	0.00920208	0.384721	-0.00668802	0.00499692	0.183517	-0.0106245	0.00755193	0.162288
ch.12.4168779F	0.00808555	0.00878869	0.359589	-0.0101347	0.00477244	0.0359463	0.00220426	0.00721267	0.76048
ch.12.447036F	0.0257515	0.0179443	0.154102	-0.0251721	0.00974415	0.0110976	-0.0184484	0.0147265	0.212958
ch.12.45348862R	-0.00683623	0.0129998	0.600035	-0.00419433	0.00705916	0.553619	0.00314108	0.0106686	0.76899
ch.12.46508471F	0.00202727	0.0191151	0.915731	-0.0115554	0.0103799	0.268027	-0.0107667	0.0156873	0.493946
ch.12.49617489F	-0.00814925	0.00785526	0.301813	0.00749948	0.00426557	0.0815049	-0.00369546	0.00644663	0.567653
ch.12.50831229F	0.00122446	0.011214	0.913251	-0.00933357	0.00608946	0.128211	0.00169466	0.00920311	0.854243
ch.12.55659191R	-0.00811927	0.0106816	0.448811	-0.00460682	0.00580034	0.42877	0.00500601	0.00876615	0.569123
ch.12.561130F	-0.00312125	0.0109403	0.775952	0.00229131	0.00594082	0.700472	0.00272316	0.00897846	0.762234
ch.12.570712R	0.000750517	0.00912494	0.934598	2.09057e-05	0.00495503	0.996641	-0.00661331	0.00748862	0.3791
ch.12.57736122F	-0.0109492	0.014882	0.463456	0.00199857	0.00808122	0.805129	-0.00654316	0.0122133	0.593219
ch.12.57770130R	-0.0175214	0.0134399	0.195064	0.0103473	0.00729815	0.159076	-0.00445812	0.0110298	0.686859
ch.12.58754139R	-0.0115726	0.00985893	0.243004	0.00101385	0.0053536	0.850146	0.000944695	0.00809099	0.907264
ch.12.58871400F	-0.00733792	0.0118148	0.535833	0.00197816	0.00641569	0.758413	-0.00369545	0.00969614	0.703845
ch.12.59779038F	-0.00104661	0.0176651	0.952863	0.00856398	0.00959253	0.373926	-0.00530235	0.0144973	0.715257
ch.12.602695F	-0.0142543	0.0069578	0.0428741	0.000410238	0.00377823	0.913734	0.00384239	0.0057101	0.502415
ch.12.61764592R	0.00420541	0.0119913	0.72648	-0.00453706	0.00651153	0.487415	0.00680051	0.00984099	0.490997
ch.12.643819F	0.00632072	0.0175066	0.718756	-0.00157434	0.00950645	0.86877	-0.0136157	0.0143673	0.345365
ch.12.66001376R	-0.0109293	0.00905561	0.230055	0.00908148	0.00491739	0.0674624	0.0043565	0.00743173	0.55894
ch.12.66046708R	-0.0114422	0.01077	0.290376	-0.00670933	0.00584834	0.25378	0.00877197	0.00883869	0.323156
ch.12.666589F	-0.00793527	0.0224898	0.724885	-0.00577141	0.0122124	0.637446	0.0227798	0.0184569	0.219752
ch.12.679484R	0.00334142	0.00718847	0.642972	-0.00125797	0.00390349	0.747862	-0.00188029	0.00589941	0.75054
ch.12.706878F	0.00204372	0.0199326	0.918521	0.00227819	0.0108238	0.833682	-0.00411662	0.0163582	0.801777
ch.12.71364637R	-0.00556131	0.00828666	0.503554	0.00278044	0.00449983	0.53792	0.00200082	0.00680067	0.769153
ch.12.71498574F	-0.00170809	0.0145794	0.906948	-0.00785074	0.00791691	0.323549	-0.00961233	0.011965	0.423492
ch.12.71872301F	0.0086277	0.0153798	0.575955	-0.00376569	0.00835156	0.652951	-0.0173446	0.0126218	0.172182
ch.12.71928151F	-0.00153569	0.00570435	0.78827	0.000936029	0.00309758	0.763085	-0.00234351	0.00468143	0.617654
ch.12.74372425F	0.00208328	0.00608043	0.732537	0.00128727	0.0033018	0.697388	-0.00330248	0.00499006	0.509476
ch.12.74378365R	-0.0205071	0.0161187	0.205966	-0.00237065	0.00875279	0.787018	0.0152968	0.0132282	0.250032
ch.12.74463574F	-0.0214181	0.0159976	0.183387	0.00596568	0.00868705	0.493696	0.0103146	0.0131289	0.433765
ch.12.74620632F	-0.0192502	0.0137951	0.165695	0.0106711	0.00749103	0.157129	0.000224669	0.0113213	0.984203
ch.12.76556427R	0.0217242	0.0108466	0.047651	-0.0156059	0.00588991	0.00924567	-0.0112545	0.00890151	0.208783
ch.12.77661295R	-0.0121626	0.010283	0.239445	0.00356465	0.00558388	0.524551	0.00354375	0.00843901	0.675359
ch.12.7819240R	-0.00994431	0.0145824	0.49671	0.0157281	0.00791852	0.0494932	-0.00480813	0.0119674	0.688634
ch.12.78471492F	-0.00790717	0.00483705	0.104969	0.00244787	0.00262662	0.353405	0.00371158	0.00396966	0.351842
ch.12.78487561F	-0.0068742	0.00696537	0.325852	0.011306	0.00378234	0.00345157	-0.00343018	0.00571631	0.549694
ch.12.827006R	0.000143459	0.0144793	0.992113	-0.00033334	0.00786257	0.96626	-0.0142766	0.0118828	0.232156
ch.12.868326R	-0.00108816	0.0148844	0.941854	-0.00872404	0.00808255	0.282785	0.00418646	0.0122153	0.732461
ch.12.88942289F	-0.00298083	0.00773569	0.700734	0.00048656	0.00420064	0.907999	-0.00353704	0.0063485	0.57856
ch.12.897509F	0.00904326	0.00578895	0.121123	-0.00369801	0.00314352	0.241977	-0.00330479	0.00475085	0.488133
ch.12.902977F	-0.0162933	0.0145115	0.263973	0.00370577	0.00788005	0.639091	0.0146508	0.0119092	0.221245
ch.12.90545295R	-0.00812304	0.0104183	0.437248	-0.00237002	0.00565735	0.676086	0.000374175	0.00855004	0.965173
ch.12.917204F	-0.0114251	0.0104392	0.276149	0.00213382	0.00566868	0.707328	0.00274504	0.00856717	0.749263
ch.12.91948412F	-0.0383948	0.0134603	0.00518353	-0.00120999	0.0073092	0.86882	0.0388705	0.0110465	0.000631557
ch.12.921239R	-0.00818733	0.0141319	0.563538	0.00332106	0.00767394	0.666028	0.00344888	0.0115978	0.766741
ch.12.92153209R	-0.00477123	0.00841513	0.571881	0.00284948	0.00456959	0.534199	-0.00535751	0.0069061	0.439552
ch.12.9379220R	-0.0133198	0.0134224	0.323203	-0.000202215	0.00728864	0.977917	0.00686645	0.0110154	0.534347
ch.12.96843545R	-0.00180634	0.00951895	0.849845	-0.00148769	0.00516899	0.774034	-0.00591918	0.00781198	0.450248
ch.12.973812R	-0.000168928	0.0110506	0.987831	0.00352346	0.00600073	0.558292	-0.00834742	0.009069	0.35936
ch.13.100003653F	-0.00877796	0.00719534	0.225093	0.00329156	0.00390722	0.401375	-0.00056444	0.00590505	0.924023
ch.13.100269732F	-0.0175705	0.0151724	0.249349	0.0168036	0.00823891	0.0437921	0.0134938	0.0124516	0.280869
ch.13.102612347R	0.00268581	0.0121685	0.825721	0.011129	0.00660775	0.094973	-0.0131241	0.0099864	0.191514
ch.13.104351702F	0.00519857	0.0118539	0.661844	-0.00845804	0.00643689	0.191582	-0.00840192	0.00972818	0.38965
ch.13.105597677F	-0.0198336	0.0128735	0.126273	0.0106751	0.00699057	0.129613	0.0188993	0.010565	0.0763892
ch.13.106104868R	0.00391689	0.0177578	0.825834	-0.00993601	0.00964286	0.305082	0.00447744	0.0145734	0.759247
ch.13.1070180R	0.0076574	0.00987597	0.439793	-0.018601	0.00536286	0.000748188	-0.000594607	0.00810497	0.94165
ch.13.1078047F	0.0113475	0.0103563	0.2756	-0.000442663	0.00562368	0.937403	-0.00831466	0.00849917	0.330077
ch.13.1081090R	-0.00629044	0.0133607	0.638704	-0.00562015	0.00725514	0.440212	0.00316759	0.0109648	0.773212
ch.13.1084609F	-0.0238429	0.00810235	0.00396872	0.00829269	0.00439975	0.0620946	0.0128034	0.00664941	0.0567486
ch.13.1085822R	-0.0319458	0.0164768	0.0550834	0.00465684	0.00894726	0.603777	0.0106659	0.0135221	0.43194
ch.13.1109452R	0.00260595	0.0125692	0.836137	-0.00215184	0.00682534	0.753153	-0.00940398	0.0103153	0.363942
ch.13.1117341F	-0.00697636	0.0176438	0.693313	-0.00547028	0.00958093	0.569195	0.000766049	0.0144798	0.957904
ch.13.112874825F	-0.000951464	0.00585403	0.871186	7.83371e-05	0.00317886	0.980384	-0.000600549	0.00480427	0.900749
ch.13.1149345F	-0.00528035	0.00676712	0.436893	0.00271773	0.00367469	0.46113	-0.000998087	0.00555362	0.857704
ch.13.1154960F	-0.00771926	0.00781111	0.325203	0.00101879	0.00424159	0.810629	-0.00037526	0.00641039	0.953425
ch.13.1159947F	0.012007	0.0102569	0.244276	-0.00563005	0.0055697	0.314314	-0.00335366	0.00841757	0.691099
ch.13.116017F	0.00272189	0.0190756	0.886797	-0.00933987	0.0103585	0.369205	-0.0150751	0.0156549	0.337679
ch.13.1182684F	0.00480166	0.00676255	0.479184	-0.00324935	0.00367221	0.378167	-0.00624596	0.00554986	0.262858
ch.13.1320446R	-0.00326464	0.0127027	0.797656	-0.000554767	0.00689781	0.936044	-0.00329664	0.0104248	0.752426
ch.13.1354568F	-0.008807	0.0110612	0.427628	-0.00190168	0.00600647	0.752143	0.00458946	0.00907768	0.614166
ch.13.1437856R	-0.0195182	0.0248496	0.433875	-0.00286901	0.0134938	0.832019	0.0210111	0.0203934	0.305136
ch.13.1448446R	-0.00506412	0.00855414	0.55506	0.00878724	0.00464508	0.0611563	-0.00420418	0.00702018	0.550491
ch.13.1455853R	-0.0100516	0.00778595	0.199415	-0.00136589	0.00422794	0.747262	0.0113986	0.00638975	0.0771986
ch.13.1524792R	0.00950844	0.00577854	0.102727	-0.000876158	0.00313787	0.7806	-0.00403826	0.00474231	0.39632
ch.13.166775F	0.00745117	0.0226858	0.743195	-0.00779359	0.0123189	0.528272	-0.0123371	0.0186177	0.508936
ch.13.1677809R	-0.00364345	0.0275911	0.895184	0.00610168	0.0149825	0.684614	0.00702038	0.0226433	0.757116
ch.13.1744822R	0.00419053	0.0113593	0.712905	0.00183232	0.00616832	0.766987	0.00191226	0.00932229	0.837852
ch.13.1783356F	-0.00374133	0.00958267	0.696976	-0.000394759	0.00520359	0.939666	0.00945619	0.00786427	0.231781
ch.13.1810252F	0.00896895	0.00351414	0.012075	-0.00284416	0.00190825	0.138967	-0.00816348	0.00288397	0.00552436
ch.13.1834088F	-0.00636475	0.00846752	0.453856	0.00282838	0.00459804	0.539741	-2.23438e-05	0.00694909	0.99744
ch.13.21351437R	0.00215789	0.00804525	0.789033	0.00387566	0.00436874	0.376943	-0.0103514	0.00660255	0.119801
ch.13.22443791R	0.0035087	0.00543996	0.520279	0.000174186	0.00295401	0.953086	-0.00501178	0.00446445	0.264052
ch.13.22912778R	0.00565543	0.0145346	0.697954	0.000119624	0.0078926	0.987935	-0.00787034	0.0119282	0.510756
ch.13.233184R	0.0188506	0.0339677	0.580051	0.00352078	0.0184452	0.848973	-0.0143253	0.0278765	0.608364
ch.13.24413F	0.00880841	0.00965786	0.363739	-0.0055755	0.00524442	0.290052	-0.00966883	0.00792598	0.225115
ch.13.26730751R	0.00948118	0.00838573	0.260669	-0.00231564	0.00455363	0.612103	-0.00154306	0.00688197	0.823004
ch.13.268523R	0.00413443	0.00464563	0.37543	-0.00200709	0.00252268	0.427968	-0.00433474	0.00381256	0.258025
ch.13.29539842F	0.00580013	0.00870247	0.506492	0.00311747	0.00472562	0.510829	-0.0143195	0.00714191	0.0474202
ch.13.30339786R	-0.00913243	0.00561308	0.1066	0.00671739	0.00304802	0.0296179	0.00739428	0.00460652	0.111322
ch.13.315182R	-0.0200921	0.0163711	0.222335	0.0113061	0.00888986	0.206129	0.00367887	0.0134354	0.784737
ch.13.32987270F	-5.26396e-05	0.0178766	0.997656	-0.00171361	0.00970737	0.860205	-0.0153527	0.0146709	0.297637
ch.13.33087556F	-0.00215322	0.00294909	0.466862	-0.000321806	0.00160142	0.841108	0.00320256	0.00242025	0.1885
ch.13.34126435R	-0.0123427	0.0123395	0.319378	0.00203177	0.00670058	0.762293	0.00533032	0.0101267	0.599696
ch.13.34404418F	0.00813993	0.00762557	0.288105	0.000569419	0.00414084	0.890877	-0.00964752	0.00625813	0.126043
ch.13.356781R	-0.0193114	0.0127223	0.131903	0.00322989	0.00690846	0.641048	0.0100166	0.0104409	0.339478
ch.13.36227054R	-0.0198131	0.0118208	0.0965547	0.0111948	0.00641895	0.0839488	0.00735467	0.00970106	0.449994
ch.13.36776443F	-0.000647281	0.00969708	0.946902	0.00912516	0.00526572	0.0859094	-0.00526409	0.00795817	0.509695
ch.13.37580793F	0.00353236	0.00912653	0.699472	-0.0038605	0.0049559	0.43767	-0.00732902	0.00748993	0.329966
ch.13.381084F	0.00618521	0.0194307	0.750845	-0.00511003	0.0105513	0.629133	0.00639591	0.0159463	0.689132
ch.13.38799509F	0.00479337	0.00803798	0.552173	-0.00159861	0.00436479	0.714881	-0.00641954	0.00659658	0.332608
ch.13.39564907R	0.00662795	0.0106363	0.534481	-0.00912064	0.00577576	0.117179	-0.00865869	0.008729	0.323401
ch.13.40199926R	0.000114481	0.00458301	0.980117	-0.00145923	0.00248867	0.558841	0.000538336	0.00376117	0.886449
ch.13.43576588R	-0.00426907	0.00371144	0.252537	0.000355678	0.00201539	0.860241	0.00206811	0.00304589	0.498575
ch.13.45374264R	-0.000782952	0.0137844	0.954808	0.00230577	0.0074852	0.758631	-0.00855817	0.0113125	0.450953
ch.13.470465F	0.00315331	0.0109456	0.773821	-0.00466248	0.00594371	0.434468	0.00264524	0.00898282	0.768948
ch.13.50754963R	0.00428413	0.0122155	0.726474	-0.00859171	0.00663327	0.197947	-0.00615925	0.010025	0.540226
ch.13.50757403R	0.0216929	0.0137952	0.118708	-0.0170236	0.00749108	0.024999	-0.0210456	0.0113214	0.0657102
ch.13.52607113F	0.000917369	0.0078529	0.907216	0.000481003	0.00426429	0.910396	-0.00564818	0.00644469	0.382719
ch.13.52878677F	-0.0176677	0.00817116	0.0327694	0.00843119	0.00443711	0.0600312	0.0072302	0.00670588	0.283308
ch.13.531804F	0.00343089	0.00800414	0.669024	-0.00286101	0.00434642	0.511756	-0.00604529	0.00656881	0.359429
ch.13.53330881F	-0.00322163	0.0125936	0.798572	-0.0015252	0.0068386	0.823927	-3.59041e-05	0.0103353	0.997235
ch.13.53841817R	-0.0133319	0.00820575	0.107088	0.00562175	0.00445589	0.209746	0.00958951	0.00673427	0.157281
ch.13.54163749F	-0.00848362	0.0121021	0.484782	0.00588261	0.00657171	0.372666	0.00187519	0.00993194	0.850595
ch.13.54171608F	0.00285385	0.0153027	0.852401	0.00134939	0.00830966	0.871298	-0.0190752	0.0125585	0.131655
ch.13.54449778R	-0.00482634	0.0135879	0.723124	-0.00615049	0.0073785	0.40633	0.00128432	0.0111513	0.908518
ch.13.54497256F	-0.00449758	0.00833027	0.590352	0.00250925	0.00452351	0.580218	-0.00540443	0.00683645	0.430918
ch.13.54710568F	-0.0155881	0.0133805	0.246544	0.00510361	0.00726587	0.483908	-0.00322606	0.010981	0.769476
ch.13.557053R	0.0115761	0.0141672	0.415634	-0.0145468	0.00769309	0.0612697	-0.00677354	0.0116267	0.561365
ch.13.564317R	-0.0114115	0.00812578	0.163031	0.00128303	0.00441247	0.771772	0.0100701	0.00666864	0.133892
ch.13.568598F	-0.00991553	0.0123033	0.422024	0.0112839	0.00668093	0.0940575	0.00105299	0.010097	0.917131
ch.13.58256388R	-0.025854	0.014851	0.0844982	0.00730585	0.00806441	0.366949	0.00560153	0.0121879	0.646711
ch.13.58694637R	0.0121628	0.0128082	0.344393	-0.00480436	0.00695514	0.491169	-0.0164981	0.0105114	0.119395
ch.13.601939F	-0.0234899	0.0162951	0.152276	0.0195832	0.0088486	0.028953	0.00119646	0.013373	0.928872
ch.13.628550F	-0.00834135	0.0108643	0.444265	0.00583479	0.00589954	0.324821	-0.00248478	0.00891607	0.781009
ch.13.63716R	0.00578591	0.0121498	0.634867	0.00390305	0.00659762	0.555342	-0.0112845	0.00997108	0.260213
ch.13.639148F	0.00702569	0.0177348	0.69276	0.00373736	0.00963039	0.698707	-0.0107862	0.0145546	0.46022
ch.13.650435R	0.00985766	0.0125009	0.432069	-0.00836791	0.00678827	0.220315	-0.000669403	0.0102592	0.948094
ch.13.654879R	0.0131216	0.0132693	0.324897	-0.0034598	0.0072055	0.632066	-0.0106298	0.0108898	0.331146
ch.13.65672232R	0.00710722	0.012282	0.563995	-9.86973e-05	0.00666937	0.98822	-0.00432822	0.0100795	0.668467
ch.13.67938274F	0.00487293	0.0106579	0.648419	-0.000951322	0.00578744	0.869736	-0.00969095	0.00874665	0.270295
ch.13.693633F	-0.011085	0.00393572	0.00575587	0.00167028	0.00213718	0.436166	0.0104822	0.00322995	0.00155472
ch.13.721274R	-0.00236252	0.00841038	0.779311	-0.00329519	0.00456701	0.472121	0.000550992	0.0069022	0.936519
ch.13.75704157F	0.00272679	0.00979892	0.781324	-0.00326768	0.00532102	0.540412	-0.00382737	0.00804174	0.635062
ch.13.76200044F	-0.0070831	0.0132673	0.594504	0.00500588	0.00720442	0.488624	-0.00853249	0.0108882	0.434931
ch.13.774712F	0.0125829	0.0132555	0.34457	-0.00257	0.007198	0.721743	-0.00263328	0.0108785	0.809182
ch.13.78325399R	-0.00601868	0.00801667	0.454394	0.00583366	0.00435322	0.182981	-0.00518137	0.00657909	0.432653
ch.13.78755175F	-0.0136261	0.0119823	0.257934	0.00769365	0.00650665	0.239585	4.03159e-05	0.0098336	0.996736
ch.13.79675484F	0.00792541	0.0101362	0.435959	-0.00610891	0.00550418	0.269477	-0.00968682	0.00831856	0.246748
ch.13.80303670F	-0.00379277	0.00535199	0.480032	-0.00192952	0.00290624	0.508129	0.000649558	0.00439225	0.882703
ch.13.80513820F	0.0112056	0.00649415	0.087248	-0.00574793	0.00352646	0.105974	-0.00326117	0.0053296	0.541868
ch.13.80601193R	-0.00861964	0.00970303	0.376294	0.00928502	0.00526895	0.0808108	-0.00555681	0.00796305	0.48676
ch.13.81021746R	-0.00474963	0.00619712	0.445065	0.00388519	0.00336517	0.250785	-0.000520952	0.00508583	0.9186
ch.13.82544114F	0.00168811	0.00997884	0.865974	-0.00426231	0.00541872	0.433213	-0.00587449	0.0081894	0.474692
ch.13.84760482F	0.0172568	0.01191	0.150199	0.00190592	0.00646735	0.768779	-0.0163586	0.00977422	0.0970419
ch.13.84760847R	-0.00151632	0.00761457	0.842526	0.000828959	0.00413487	0.841475	-0.0042608	0.0062491	0.496782
ch.13.85057763F	-0.0241485	0.0143052	0.0942267	0.0226452	0.00776803	0.0043082	0.00996678	0.0117399	0.397746
ch.13.865492R	-0.0130879	0.0104343	0.212387	0.00470276	0.00566606	0.408344	0.00561393	0.00856322	0.513459
ch.13.88042475R	-0.00345154	0.00820173	0.6747	-0.000389365	0.00445371	0.930493	-0.00209306	0.00673097	0.75642
ch.13.88042588R	-0.00611172	0.0105154	0.562284	0.00183099	0.00571008	0.749077	-0.00148291	0.00862974	0.863881
ch.13.89329433R	0.0175958	0.00901929	0.0536121	-0.0154568	0.00489766	0.00206408	-0.0122704	0.00740192	0.10022
ch.13.90141398F	-0.0015007	0.0192496	0.938001	-0.00494552	0.0104529	0.637063	-0.00687066	0.0157977	0.664475
ch.13.90643811R	-0.0078729	0.00953286	0.410665	0.00473252	0.00517654	0.362599	-0.00511737	0.00782339	0.514405
ch.13.90716753R	-0.00323551	0.00773604	0.676588	0.00603237	0.00420083	0.153842	-0.00633684	0.00634879	0.320413
ch.13.914371F	-0.013912	0.0171958	0.42024	0.00835438	0.00933766	0.372902	0.00188879	0.0141122	0.893773
ch.13.929593F	-0.0076409	0.0189644	0.687798	0.00167102	0.0102981	0.871395	0.00224463	0.0155636	0.885589
ch.13.97330936R	-0.0191558	0.0133434	0.153952	0.000529854	0.00724574	0.941838	0.0186796	0.0109506	0.0908665
ch.14.100067392F	0.000309466	0.00520472	0.952695	-0.00279104	0.00282627	0.325549	-0.00125983	0.00427139	0.768591
ch.14.1056569F	-0.00202353	0.00316348	0.523728	0.000394057	0.00171783	0.81899	-0.000600655	0.00259619	0.817465
ch.14.1097636R	0.0324433	0.0301295	0.283927	-0.00632059	0.0163609	0.700005	-0.0199708	0.0247266	0.421026
ch.14.1124768F	-0.0014846	0.00352967	0.674864	-0.000502498	0.00191668	0.793681	0.000347657	0.00289672	0.904688
ch.14.1168716F	-0.019644	0.0168912	0.247355	0.00946271	0.00917225	0.304491	0.0181926	0.0138622	0.19212
ch.14.1182433R	-0.00190972	0.0155462	0.902456	-0.00119029	0.00844189	0.88813	0.0038783	0.0127584	0.761717
ch.14.1187653R	0.0217549	0.012311	0.0799826	-0.00204971	0.00668512	0.759721	-0.0157136	0.0101033	0.122749
ch.14.1202311F	0.000136168	0.0158192	0.993148	-0.000516947	0.00859016	0.952122	-0.00680776	0.0129825	0.601068
ch.14.1202858F	0.0162206	0.0189732	0.394451	-0.012559	0.0103028	0.225458	-0.024622	0.0155708	0.116682
ch.14.1251344R	0.00690028	0.00963169	0.475254	0.00273581	0.00523021	0.601971	-0.00642101	0.0079045	0.41836
ch.14.1254509R	-0.0132566	0.0116745	0.258626	0.00434385	0.00633952	0.494658	-0.000667412	0.00958102	0.944591
ch.14.1292508R	-0.00289238	0.00530477	0.586691	-9.944e-05	0.0028806	0.972525	-0.000154144	0.0043535	0.97182
ch.14.1378567F	0.00207837	0.00474636	0.662326	-0.0032472	0.00257737	0.210376	0.0010811	0.00389523	0.781884
ch.14.1387929R	-0.00406538	0.0111276	0.715559	0.00668733	0.00604255	0.270835	-0.00418123	0.0091322	0.647959
ch.14.1402140F	0.00276506	0.0117541	0.814459	-0.00801089	0.00638275	0.212108	-0.00230827	0.00964635	0.811326
ch.14.1421228R	0.00227781	0.00303278	0.454219	0.00094704	0.00164686	0.566427	-0.00229195	0.00248893	0.359139
ch.14.1452150F	-0.0140013	0.0175684	0.42719	0.000267967	0.00954	0.977642	0.0107599	0.014418	0.457088
ch.14.1475328F	-0.0188663	0.00749475	0.0132678	0.00240312	0.00406981	0.556083	0.0145243	0.00615077	0.0199667
ch.14.1488981R	0.08609	0.040588	0.0361619	-0.0364136	0.0220401	0.101355	-0.0337508	0.0333096	0.313166
ch.14.1499103R	-0.00877974	0.00789942	0.268802	0.00656993	0.00428955	0.128489	0.00855859	0.00648287	0.189513
ch.14.1513839R	0.00986878	0.0262289	0.707452	-0.0176677	0.0142428	0.217444	0.0113982	0.0215255	0.59751
ch.14.1558261F	-0.0148036	0.0187763	0.432148	-0.00746468	0.0101959	0.46565	0.0243121	0.0154093	0.117493
ch.14.1755952R	0.00125065	0.0023179	0.59059	-0.00113297	0.00125867	0.370016	-0.000566421	0.00190224	0.766444
ch.14.1783623F	0.00283555	0.012728	0.82412	-0.00637764	0.0069116	0.35816	-0.00970096	0.0104456	0.355072
ch.14.1795106F	0.0190164	0.013048	0.147849	-0.00425882	0.00708532	0.549026	-0.0203785	0.0107082	0.0596435
ch.14.1823318F	0.00186546	0.00223653	0.406039	-0.000681067	0.00121448	0.576083	-0.0010619	0.00183547	0.564079
ch.14.1824732F	0.000494849	0.00558484	0.929556	0.00102995	0.00303268	0.734793	-0.00225331	0.00458334	0.623961
ch.14.190588F	-0.00555642	0.0128876	0.667207	0.000187799	0.00699824	0.97864	0.00642843	0.0105766	0.544573
ch.14.21373F	0.00313831	0.00678059	0.644395	0.00389889	0.003682	0.291963	-0.000429287	0.00556467	0.938648
ch.14.220543R	0.0156188	0.00870814	0.0756264	-0.00212291	0.0047287	0.654358	-0.0109603	0.00714657	0.12799
ch.14.25359861F	-0.0143971	0.0153273	0.34963	0.000778204	0.00832305	0.925677	0.00965582	0.0125788	0.444352
ch.14.25380199R	-0.0018537	0.00482964	0.701855	-0.00264671	0.0026226	0.315095	0.000967953	0.00396357	0.807522
ch.14.25380211R	-0.00691701	0.00918563	0.453044	0.000238654	0.00498799	0.961926	0.000344875	0.00753843	0.963593
ch.14.28343813R	-0.00363037	0.00456207	0.427879	-7.78707e-06	0.0024773	0.997498	-0.000397554	0.00374399	0.915629
ch.14.297819F	-0.00745293	0.0139838	0.59513	0.00687897	0.00759349	0.366967	-0.00627184	0.0114762	0.585822
ch.14.30061788F	0.0123355	0.014149	0.385203	-0.017085	0.00768323	0.0282138	-0.00113644	0.0116118	0.922214
ch.14.34005785F	-0.0271604	0.0120491	0.026169	0.0140186	0.00654293	0.0343531	0.0125527	0.00988844	0.206965
ch.14.35518310F	-0.00942382	0.0107789	0.383867	-0.00369706	0.00585315	0.528935	0.00705948	0.00884596	0.426564
ch.14.35531994F	0.00435176	0.0126803	0.732109	-0.00874478	0.00688565	0.206764	-0.00388009	0.0104064	0.709973
ch.14.37665462F	0.0161345	0.0155086	0.300454	-0.00296493	0.00842147	0.725461	-0.0110752	0.0127275	0.386096
ch.14.39207337F	0.003708	0.00983916	0.707003	0.000440363	0.00534287	0.934462	-0.00588915	0.00807477	0.467352
ch.14.39253217F	0.00285313	0.0058659	0.627656	0.00210343	0.00318531	0.510407	-0.00655626	0.004814	0.176008
ch.14.40801112R	0.00698877	0.00996128	0.484415	-0.00497102	0.00540918	0.360108	0.00267627	0.00817499	0.744008
ch.14.43720575R	0.00674251	0.0146566	0.646401	0.0027216	0.00795883	0.733034	-0.0216222	0.0120283	0.074982
ch.14.43986R	0.00771693	0.00598984	0.200332	0.000453519	0.00325261	0.889364	-0.00901698	0.00491572	0.0693102
ch.14.44741640R	-0.0242861	0.0136101	0.0771126	0.0134243	0.00739057	0.0720301	0.0141209	0.0111695	0.208817
ch.14.471449F	-0.00559446	0.00516349	0.280971	1.05349e-06	0.00280388	0.999701	0.00280441	0.00423755	0.509484
ch.14.50884044F	-0.00326551	0.00773516	0.673729	-0.000895383	0.00420035	0.83159	-0.000893627	0.00634806	0.888308
ch.14.50896903F	-0.00480238	0.0105237	0.649044	0.00270218	0.00571456	0.637251	0.00654452	0.00863651	0.450207
ch.14.52738025F	-0.0146639	0.0123058	0.235971	0.00825146	0.00668229	0.219527	0.00539169	0.0100991	0.594501
ch.14.52809496F	-0.00507119	0.00978932	0.605476	0.00316431	0.00531581	0.55289	0.00217327	0.00803387	0.787272
ch.14.53585675F	-0.00736046	0.0217851	0.736107	0.0115084	0.0118297	0.332769	-0.00677767	0.0178785	0.705347
ch.14.55428957F	0.00503464	0.00715201	0.482953	0.00279512	0.00388369	0.473232	-0.00904688	0.00586949	0.126106
ch.14.55474310F	0.00577813	0.0165655	0.727903	0.0043883	0.00899544	0.626636	-0.0125401	0.0135949	0.358335
ch.14.556710R	-0.0102121	0.00662745	0.126219	-0.0054144	0.00359884	0.135322	0.00852049	0.00543899	0.12009
ch.14.560311R	0.0109391	0.00775347	0.161106	-0.00286548	0.00421029	0.497561	-0.00770006	0.00636309	0.228829
ch.14.561430R	-0.0032259	0.010106	0.750176	0.00717096	0.00548779	0.194036	-0.00778692	0.00829378	0.349846
ch.14.564806R	-0.0022889	0.00746011	0.759561	0.00271863	0.00405099	0.503563	-0.000523352	0.00612234	0.932033
ch.14.569218R	-0.00366459	0.0439371	0.933681	-0.0268182	0.0238587	0.263442	0.00255674	0.0360581	0.943601
ch.14.624270R	0.00308841	0.0036585	0.400404	-0.00208088	0.00198664	0.297195	-0.00205311	0.00300244	0.495532
ch.14.63996500F	0.0102621	0.00782086	0.192201	-0.00495835	0.00424689	0.245523	-0.0116555	0.0064184	0.0721016
ch.14.640276F	-0.0333537	0.0258004	0.198802	0.00464944	0.0140101	0.740624	0.0238686	0.0211737	0.262079
ch.14.65485687R	-0.00984538	0.0158579	0.535981	-0.00631626	0.00861115	0.464815	0.0133825	0.0130142	0.306065
ch.14.679957F	0.00360226	0.0114349	0.753341	0.0064235	0.00620941	0.303182	-0.0109236	0.00938438	0.246935
ch.14.68209562R	0.00297283	0.00590367	0.615581	-0.00108937	0.00320582	0.734647	-0.00651903	0.004845	0.181226
ch.14.68214257F	-0.00817732	0.00996815	0.413794	0.00230953	0.00541291	0.670453	-0.00299294	0.00818063	0.715175
ch.14.689341R	-0.0459323	0.0169145	0.00768506	0.0151281	0.00918491	0.102399	0.0292765	0.0138813	0.0372087
ch.14.71046539R	-0.0183671	0.0136824	0.182233	0.000664992	0.00742983	0.928845	0.00898993	0.0112288	0.425082
ch.14.71061373R	-0.00843102	0.00727169	0.248792	0.00196809	0.00394868	0.619186	0.000976998	0.00596771	0.870257
ch.14.769589F	-0.000521166	0.0106846	0.961185	-0.00381932	0.00580194	0.511732	0.0101474	0.00876857	0.249677
ch.14.782543R	-0.0039542	0.00597858	0.509742	-0.00131612	0.00324649	0.685973	-0.00179352	0.00490648	0.715409
ch.14.783201F	-0.0363139	0.015911	0.0243944	0.0188217	0.00864002	0.0315086	0.011069	0.0130578	0.39845
ch.14.809850R	-0.00217247	0.00568806	0.703246	-0.00289103	0.00308873	0.351328	-0.00100286	0.00466805	0.830294
ch.14.81957238R	0.00128604	0.0043991	0.770576	0.000312119	0.0023888	0.896284	0.00207356	0.00361024	0.566899
ch.14.83549112R	-0.0143706	0.0135478	0.291132	-0.00607279	0.00735672	0.410889	0.00779258	0.0111183	0.48486
ch.14.83852056F	-0.00623243	0.00659819	0.34695	0.00723194	0.00358295	0.0459797	-0.00326278	0.00541498	0.54805
ch.14.849914F	-0.0139472	0.0216116	0.520038	-0.000987501	0.0117355	0.933093	0.00261094	0.0177361	0.883236
ch.14.85271447F	0.000495779	0.00882306	0.955291	0.00485896	0.00479111	0.312731	-0.00486908	0.00724088	0.502711
ch.14.91718448R	-0.00254811	0.0206161	0.901859	0.00940177	0.011195	0.402831	0.00468697	0.0169192	0.782284
ch.14.92683308R	-0.00133417	0.010982	0.903527	-0.00146464	0.00596347	0.806448	-0.00943981	0.0090127	0.297216
ch.14.93511233R	-0.00199126	0.0089367	0.82409	0.00048729	0.00485281	0.920199	-0.00201091	0.00733414	0.784456
ch.14.955325R	-0.00286144	0.00534371	0.5934	0.0021022	0.00290174	0.47032	-0.00112008	0.00438545	0.798885
ch.14.95739172F	0.00511976	0.00681592	0.454167	-0.00164257	0.00370119	0.658063	-0.00446843	0.00559366	0.426105
ch.14.96436874F	0.00315749	0.0127395	0.804713	-0.0104699	0.00691784	0.13303	-0.00059595	0.010455	0.954648
ch.14.97331099F	-0.0163216	0.0133555	0.224287	0.00611583	0.0072523	0.400894	0.0027428	0.0109605	0.802866
ch.14.98380799F	-0.00807217	0.0138604	0.561495	0.0113285	0.00752648	0.13515	0.000343262	0.0113749	0.97598
ch.15.1087158F	-0.000798122	0.0186203	0.965888	-0.0123122	0.0101112	0.225951	-0.0042568	0.0152812	0.781102
ch.15.1141100F	0.000883284	0.00344899	0.798352	-0.00171863	0.00187287	0.360812	-0.000421202	0.0028305	0.881977
ch.15.1160351F	0.0248424	0.0196212	0.208153	-0.0134262	0.0106547	0.210294	-0.023121	0.0161027	0.153882
ch.15.1166704F	0.00217528	0.0105779	0.83745	-0.0166517	0.00574402	0.00452051	0.00588681	0.00868104	0.499118
ch.15.1205307F	0.00609143	0.004483	0.176994	0.00353842	0.00243436	0.148924	-0.00856456	0.00367909	0.0217463
ch.15.1220700F	-0.00596426	0.0082498	0.47124	0.00212743	0.00447981	0.635804	0.00111146	0.00677042	0.869903
ch.15.1221715R	-0.000352046	0.0103892	0.97303	-0.00196742	0.00564154	0.727953	-0.00317303	0.00852616	0.710495
ch.15.1310449F	0.00313916	0.00634495	0.621764	-0.00113506	0.00344544	0.742451	-0.00360031	0.00520715	0.49076
ch.15.1354287F	-0.00507138	0.00799494	0.527186	0.00818344	0.00434142	0.062073	0.00581263	0.00656126	0.377603
ch.15.1428207F	-0.00475846	0.00588128	0.420213	-0.00024962	0.00319366	0.937842	0.00227938	0.00482663	0.637683
ch.15.1428309R	-0.0131821	0.0109013	0.22917	0.00513756	0.00591965	0.387348	0.0078832	0.00894646	0.380156
ch.15.1454355R	0.00249075	0.00844736	0.76866	-0.00269465	0.00458709	0.55811	-0.00484743	0.00693255	0.485886
ch.15.1458091R	-0.00260758	0.00989569	0.792653	-0.00646553	0.00537357	0.231478	0.00204967	0.00812116	0.801214
ch.15.1497565F	0.000187894	0.00718883	0.979196	-0.00252957	0.00390369	0.518338	-0.00710889	0.00589971	0.230806
ch.15.1525362R	-0.00186464	0.013028	0.886453	-0.00142258	0.00707446	0.841002	-0.00499735	0.0106917	0.641136
ch.15.1530357F	0.00660036	0.00449178	0.14457	-0.00243068	0.00243913	0.321177	-0.00501945	0.0036863	0.176091
ch.15.1538350R	-0.00768432	0.0154486	0.619891	5.50361e-05	0.00838892	0.994777	0.000670518	0.0126783	0.957918
ch.15.1556816R	0.0142575	0.0166715	0.394297	-0.00291454	0.00905297	0.748107	-0.012295	0.0136819	0.370811
ch.15.1582754F	0.000242307	0.00613685	0.968576	0.000153055	0.00333244	0.96345	0.00179172	0.00503637	0.722704
ch.15.1606867R	-0.00953635	0.00958459	0.321936	0.00727356	0.00520464	0.165071	-0.00235485	0.00786585	0.765218
ch.15.1614682R	-0.00584371	0.0172853	0.735952	-0.00718435	0.00938629	0.445667	-0.00101499	0.0141857	0.943089
ch.15.1681270R	-0.00620443	0.00610497	0.311721	0.0005458	0.00331513	0.86953	0.000844322	0.00501021	0.866483
ch.15.1724167F	0.0238046	0.0138256	0.0879212	-0.0100754	0.0075076	0.182351	-0.0215887	0.0113464	0.059694
ch.15.1787851R	-0.00328762	0.00559195	0.557791	0.000770174	0.00303655	0.800251	0.00549736	0.00458919	0.233533
ch.15.1820989F	-0.00232761	0.0104595	0.82431	-0.000356404	0.00567973	0.950079	0.00698522	0.00858387	0.41754
ch.15.206373F	-0.0112824	0.0119103	0.345573	0.00395675	0.00646756	0.541943	-0.00296034	0.00977453	0.762567
ch.15.23362502F	-0.00416024	0.00670925	0.536491	0.00185005	0.00364326	0.61261	0.000697812	0.00550612	0.899382
ch.15.23688912F	0.0367287	0.0153278	0.0182529	-0.010629	0.00832334	0.204288	-0.0369027	0.0125792	0.00407799
ch.15.23721785F	-0.0118164	0.00899299	0.191595	0.0023338	0.00488338	0.633665	0.00446191	0.00738034	0.546712
ch.15.23774000R	-0.000821319	0.00476141	0.863366	0.0028344	0.00258555	0.275364	-0.00280298	0.00390758	0.474699
ch.15.25649867R	-0.00575951	0.0150589	0.702854	0.000176691	0.00817727	0.9828	0.000223619	0.0123585	0.985596
ch.15.292390F	0.0134614	0.0117554	0.254644	-0.00165814	0.00638344	0.795537	-0.0190914	0.0096474	0.0503241
ch.15.31224719R	0.00080414	0.00336167	0.811389	7.23258e-05	0.00182546	0.968467	0.000677958	0.00275884	0.806341
ch.15.327351R	0.0125571	0.0199713	0.530812	0.00180697	0.0108448	0.867975	-0.0228078	0.01639	0.166861
ch.15.32812813R	-0.046753	0.019711	0.0194333	0.0199765	0.0107035	0.0646545	0.0239034	0.0161763	0.142352
ch.15.33192669F	-0.0334167	0.0146556	0.0245275	0.00972856	0.00795829	0.224153	0.0177476	0.0120275	0.142912
ch.15.33220631R	-0.0168451	0.0164724	0.308728	0.00480274	0.00894485	0.592402	-0.0106877	0.0135185	0.43088
ch.15.35812004F	0.00422962	0.0153998	0.784097	0.00247212	0.0083624	0.768075	-0.00806132	0.0126382	0.524896
ch.15.365777F	0.0227949	0.0195397	0.245897	-0.031824	0.0106105	0.00334707	0.00564026	0.0160358	0.725714
ch.15.37208706R	-0.0113305	0.013331	0.397207	-0.00153852	0.007239	0.832085	0.00182964	0.0109404	0.867491
ch.15.374589R	0.00432003	0.0172879	0.803141	-0.00916514	0.00938769	0.331062	-0.00222043	0.0141878	0.875923
ch.15.381296F	-0.013576	0.0109596	0.218084	0.0103599	0.00595131	0.0845194	0.000840078	0.00899431	0.925755
ch.15.38229170R	-0.0245702	0.011596	0.0363536	0.0075324	0.00629686	0.234185	0.0130477	0.00951655	0.173149
ch.15.38937523R	0.00259883	0.00320891	0.419759	-0.000694409	0.00174251	0.691026	-0.000318706	0.00263348	0.903895
ch.15.403279R	0.00324018	0.0195752	0.868834	-0.0159869	0.0106297	0.135451	-0.0117207	0.0160649	0.467194
ch.15.406975R	-0.006179	0.00709058	0.385414	0.00351617	0.00385033	0.363129	-0.00144668	0.00581907	0.804126
ch.15.415873F	-0.000617807	0.00624408	0.921364	-0.00247307	0.00339067	0.467322	-0.0018652	0.00512437	0.716567
ch.15.415980F	0.00138403	0.00582777	0.812719	-0.00699064	0.0031646	0.0292469	-0.000465764	0.00478271	0.922598
ch.15.427045F	-0.00977083	0.00917544	0.289258	0.00691114	0.00498245	0.168217	-0.000325902	0.00753007	0.965557
ch.15.429642R	-0.0141417	0.0180837	0.435886	-0.00694093	0.00981981	0.481167	0.0116212	0.0148408	0.435275
ch.15.430474R	0.00671363	0.00946063	0.47943	-0.00305246	0.00513732	0.553616	-0.0137289	0.00776412	0.0797905
ch.15.433532F	-0.0404011	0.0190281	0.0359763	0.0242196	0.0103327	0.0208745	0.0186558	0.0156159	0.234788
ch.15.44425730F	0.0118041	0.0233892	0.614793	-0.00680808	0.0127008	0.593016	-0.0137357	0.0191949	0.475762
ch.15.45894638R	6.71894e-05	0.013827	0.996132	0.00320846	0.00750837	0.669983	0.000655345	0.0113475	0.954051
ch.15.46384616R	-0.00398033	0.00835193	0.63461	-0.000640394	0.00453527	0.887968	0.000298506	0.00685423	0.965342
ch.15.46395492R	-0.00934313	0.00779272	0.233122	0.00367611	0.00423161	0.386889	7.63802e-05	0.0063953	0.990493
ch.15.465126R	0.000388213	0.0101931	0.969688	0.000843515	0.00553504	0.879154	-0.00520497	0.0083652	0.535087
ch.15.47805190R	-0.0136078	0.0100667	0.179223	0.00673019	0.00546643	0.220879	0.000859143	0.0082615	0.917364
ch.15.481908R	0.00522199	0.0131647	0.692383	-0.00042512	0.00714871	0.952687	-0.0127337	0.010804	0.241094
ch.15.492843F	-0.00305649	0.00240607	0.206648	0.000865722	0.00130655	0.50897	0.000646757	0.0019746	0.743884
ch.15.507483F	-0.00675055	0.0104587	0.519981	-0.00411683	0.0056793	0.470062	0.00618573	0.00858322	0.472637
ch.15.50992641R	0.00551647	0.00749091	0.463041	0.00446312	0.00406772	0.274948	-0.00412869	0.00614761	0.503251
ch.15.59620222F	-0.00240756	0.0114227	0.833457	0.00940474	0.00620278	0.132334	-0.0132111	0.00937436	0.161572
ch.15.600374F	-0.0130541	0.00999184	0.194117	0.0216845	0.00542578	0.00011657	0.00316613	0.00820007	0.700161
ch.15.607847R	0.00215057	0.00910422	0.813704	-0.00394283	0.00494378	0.42686	-0.00597952	0.00747162	0.425263
ch.15.61175060F	-0.00331431	0.0106223	0.755621	0.00124651	0.00576814	0.829308	-0.0113483	0.00871749	0.195709
ch.15.62563063R	-0.00493262	0.00727761	0.499334	0.00341332	0.00395189	0.389623	0.00263701	0.00597256	0.659702
ch.15.62766193F	-0.000318959	0.00386908	0.934448	-0.00227749	0.00210099	0.280732	0.00323431	0.00317526	0.31063
ch.15.62796485F	-0.0210066	0.0111131	0.0613547	0.0102846	0.00603463	0.0911549	0.00654899	0.00912023	0.474235
ch.15.64945366R	0.0105703	0.0110308	0.340037	-0.00404214	0.00598997	0.501207	-0.0196414	0.00905274	0.0321839
ch.15.658653F	-0.0243476	0.0260308	0.351662	0.0206858	0.0141353	0.146204	-0.0110284	0.0213629	0.606722
ch.15.65986670F	-0.00116862	0.0137792	0.932566	0.000661525	0.00748238	0.929711	1.86042e-05	0.0113083	0.99869
ch.15.663480R	0.000471224	0.0104645	0.964165	0.00822253	0.00568246	0.15074	0.00477145	0.008588	0.579616
ch.15.67797584R	0.00296125	0.0130105	0.820376	-0.00910433	0.00706499	0.200222	0.00170934	0.0106774	0.873105
ch.15.68126615R	0.00358849	0.0128267	0.780182	-0.00367645	0.00696518	0.598679	-0.00445617	0.0105266	0.672885
ch.15.72993206F	0.00133413	0.0108109	0.902011	-0.00554104	0.00587052	0.347302	-0.00243606	0.00887222	0.78416
ch.15.73674797F	0.00121087	0.00617604	0.844926	-8.00016e-05	0.00335372	0.981012	-0.00378521	0.00506853	0.456774
ch.15.74293042R	-0.00750985	0.00747423	0.317215	0.00127164	0.00405867	0.754635	0.0014157	0.00613393	0.8179
ch.15.75593923F	0.00995952	0.00899012	0.270352	-4.51616e-05	0.00488183	0.992636	-0.0127935	0.00737798	0.0857173
ch.15.75815792R	0.00476874	0.00481973	0.324629	-0.000911741	0.00261721	0.728233	-0.00413245	0.00395544	0.298428
ch.15.76992553F	-0.00742383	0.00844173	0.38109	-0.000605281	0.00458404	0.895193	-0.00473749	0.00692793	0.495524
ch.15.77744308R	-0.00108257	0.0154331	0.944205	-0.0130469	0.00838052	0.122387	0.00735478	0.0126656	0.562638
ch.15.77890571R	-0.0144621	0.0215111	0.502796	0.0160526	0.011681	0.172159	-0.00915662	0.0176537	0.605025
ch.15.79573225R	-0.0100784	0.0130548	0.441765	2.81157e-05	0.00708903	0.996843	0.00292204	0.0107138	0.785567
ch.15.811911R	-0.0150599	0.0159575	0.347366	-0.00326127	0.00866527	0.707374	0.00687876	0.013096	0.600461
ch.15.814613R	-0.0015266	0.0146367	0.917122	0.00208844	0.00794804	0.793226	-0.00498643	0.012012	0.678862
ch.15.825727F	-0.00622576	0.00822601	0.450765	0.000293616	0.00446689	0.947711	0.00671275	0.00675089	0.322235
ch.15.83678010R	-0.00534657	0.0126323	0.672942	-0.000307226	0.0068596	0.964358	0.00875345	0.010367	0.400304
ch.15.84103R	-0.0239017	0.0111751	0.0346608	0.00834858	0.00606831	0.171688	0.00969048	0.00917113	0.292996
ch.15.84283968F	-0.0127347	0.0174382	0.466775	-0.0064485	0.0094693	0.497309	0.0133134	0.0143111	0.354261
ch.15.843512R	-0.00664068	0.00720882	0.358968	0.000790566	0.00391454	0.840324	0.00649616	0.00591611	0.274582
ch.15.84621F	0.00380961	0.0175553	0.828606	-0.0135544	0.00953291	0.157898	0.00587102	0.0144072	0.684429
ch.15.859615F	-0.000866275	0.0121291	0.943192	-0.000408993	0.00658637	0.950598	-0.00595553	0.00995409	0.55087
ch.15.86030110R	0.00249224	0.00857559	0.771889	-0.000853468	0.00465672	0.854919	-0.00807155	0.00703778	0.253916
ch.15.865366R	-0.033452	0.0180506	0.0665284	0.0112288	0.00980184	0.254455	0.014077	0.0148137	0.344058
ch.15.89498F	-0.00275329	0.00363446	0.450339	0.00200649	0.00197359	0.311541	0.00313587	0.00298272	0.295404
ch.15.89883230F	-0.00813946	0.0155648	0.602069	0.0082045	0.00845203	0.333821	0.00735401	0.0127737	0.565984
ch.15.90570017R	0.0121311	0.011273	0.284227	-0.00448442	0.00612148	0.465378	-0.0107068	0.00925149	0.249656
ch.15.91235825F	-0.000810939	0.00283181	0.775135	0.00215356	0.00153773	0.164186	-2.69105e-05	0.002324	0.990782
ch.15.92028544F	0.00430208	0.00496896	0.388489	-0.00250087	0.00269825	0.356034	-0.0076067	0.00407791	0.0647979
ch.15.920727F	-0.000512694	0.00189654	0.787412	-0.00103341	0.00102986	0.317847	-0.000256569	0.00155644	0.86937
ch.15.922567R	-0.00258441	0.00235161	0.274169	-0.000440988	0.00127697	0.730499	0.00181104	0.00192991	0.350091
ch.15.934240F	-0.00977491	0.0103596	0.347463	0.00165301	0.00562549	0.769431	-0.00533022	0.0085019	0.531995
ch.15.93744710R	-0.00738374	0.0108213	0.496463	-0.0146842	0.0058762	0.0139344	0.00535123	0.00888079	0.54804
ch.15.94999219F	-0.00900452	0.0119981	0.45456	0.00355216	0.00651524	0.586714	0.00181893	0.00984659	0.853784
ch.15.95956591R	0.00395235	0.0163013	0.808878	-0.0024313	0.00885196	0.784091	-0.01194	0.0133781	0.374073
ch.15.96924465R	-0.00463597	0.00973994	0.635036	0.00341221	0.00528899	0.520171	-0.00256825	0.00799334	0.748594
ch.15.97746216F	0.0207913	0.0138793	0.136996	-0.0031651	0.00753678	0.675338	-0.0166466	0.0113905	0.146741
ch.15.979660F	-0.0140545	0.00864581	0.106899	0.000955253	0.00469485	0.839145	0.00329821	0.00709541	0.642967
ch.15.99448522F	0.00182157	0.00683672	0.7904	-0.00124805	0.00371248	0.737377	-0.00543465	0.00561074	0.334862
ch.16.1049690F	0.00171395	0.00877503	0.845501	-0.00121033	0.00476502	0.799968	-0.000144379	0.00720146	0.984041
ch.16.1077096F	0.00412336	0.0113075	0.716067	-0.00693837	0.00614021	0.260938	0.00410394	0.00927979	0.659181
ch.16.1163115F	-0.00410744	0.0059717	0.493016	-0.00340804	0.00324276	0.295575	0.00397209	0.00490083	0.419407
ch.16.1230298R	5.45974e-05	0.0024917	0.982558	-0.00179798	0.00135304	0.18665	0.00187467	0.00204488	0.361271
ch.16.1235821R	-0.00211393	0.00623813	0.735352	0.00282497	0.00338744	0.406113	-0.00541689	0.00511949	0.292332
ch.16.1296828R	-0.025709	0.00775607	0.00124298	0.00791304	0.00421171	0.0629164	0.0139546	0.00636523	0.0304638
ch.16.1297358F	-0.0067975	0.0105522	0.5208	-0.00507254	0.00573006	0.377952	0.000362588	0.00865993	0.966678
ch.16.1297555R	-0.00141349	0.00491015	0.773987	0.000208744	0.00266631	0.93774	-0.00141072	0.00402964	0.726943
ch.16.1306578F	-0.00408058	0.0171559	0.812438	-0.00518398	0.00931601	0.579027	-0.00494049	0.0140794	0.726334
ch.16.13300564R	0.0106957	0.0104806	0.309719	-0.00469888	0.00569119	0.410794	-0.0120219	0.00860119	0.165016
ch.16.1348776F	0.00679433	0.0152851	0.657549	-0.00121378	0.00830013	0.884002	-0.00532625	0.0125441	0.671956
ch.16.1357280F	0.0055684	0.00429628	0.197655	-0.000959674	0.00233297	0.681614	-0.00443811	0.00352586	0.210791
ch.16.13852091R	-0.00963309	0.0294004	0.743797	0.000689482	0.015965	0.965631	0.01445	0.0241282	0.55048
ch.16.1425090F	0.0121001	0.0146747	0.411408	-0.00957574	0.00796865	0.23207	-0.0134446	0.0120432	0.266697
ch.16.1427106R	-0.0171197	0.0137453	0.215595	-0.0137441	0.00746398	0.0682583	0.0223485	0.0112804	0.0500672
ch.16.1446528F	-0.0075558	0.00979137	0.441959	0.00185439	0.00531692	0.727928	0.00592401	0.00803555	0.462555
ch.16.1486373F	-0.00260439	0.00503039	0.605686	0.000774212	0.00273161	0.777382	-0.000203272	0.00412832	0.960819
ch.16.1512048R	0.00662006	0.0111912	0.555373	-0.00293783	0.00607708	0.629753	-0.0194381	0.00918439	0.0365631
ch.16.1565572R	-7.62635e-05	0.00329189	0.981559	0.000837596	0.00178756	0.640305	-0.00247155	0.00270158	0.362269
ch.16.1602018R	-0.025838	0.0145006	0.0775326	0.00744341	0.00787415	0.346579	0.00920583	0.0119003	0.44084
ch.16.1630026F	-0.00496627	0.0137485	0.718626	-0.00260026	0.00746571	0.728285	0.00167479	0.011283	0.882272
ch.16.1667936F	-0.00726366	0.0108263	0.503675	0.00320104	0.00587892	0.587203	0.00580701	0.00888492	0.514746
ch.16.1684049R	0.0017284	0.00558308	0.757467	-0.00426723	0.00303173	0.162092	-0.00259341	0.0045819	0.572538
ch.16.1687320F	-0.00148929	0.00631822	0.814094	-6.17525e-06	0.00343093	0.998567	-0.00269708	0.00518522	0.604006
ch.16.1700675R	0.00499589	0.00821676	0.544432	-0.00605141	0.00446187	0.177797	0.0025286	0.0067433	0.708398
ch.16.1711323F	-0.0129703	0.0152814	0.397854	-0.00106054	0.00829812	0.898537	0.0027273	0.0125411	0.828246
ch.16.17742437R	-0.0206224	0.0089105	0.0225033	0.0127202	0.00483859	0.00979114	0.00591623	0.00731264	0.420238
ch.16.1914550R	0.00107676	0.0141339	0.939412	-0.00403632	0.00767498	0.600012	-0.000277575	0.0115993	0.980952
ch.16.192535R	0.00028147	0.00454643	0.950747	-0.000326683	0.00246881	0.89497	0.00169925	0.00373115	0.649702
ch.16.2068605F	0.0146024	0.0137317	0.289923	-0.00588241	0.00745658	0.431875	-0.00808563	0.0112693	0.47459
ch.16.2072386R	-0.00279055	0.0129514	0.829805	-0.00495324	0.00703286	0.482734	-0.00282891	0.0106289	0.790619
ch.16.2085963R	0.00963898	0.0160971	0.550536	0.00191419	0.00874106	0.827065	-0.0238071	0.0132105	0.0742633
ch.16.271253R	0.0013762	0.0121254	0.909843	0.00144754	0.00658434	0.826399	-0.00623424	0.00995102	0.53229
ch.16.296248R	0.0050205	0.0115961	0.665902	-0.011777	0.00629694	0.0641054	-0.00391083	0.00951667	0.681912
ch.16.350833F	0.0170332	0.0129185	0.190071	-0.00556801	0.007015	0.429062	-0.01951	0.0106019	0.0684285
ch.16.364290R	-0.00600324	0.0164649	0.716103	-2.9338e-05	0.00894077	0.997388	0.0201793	0.0135123	0.138196
ch.16.406779R	0.000515821	0.0112067	0.963371	-0.00492307	0.00608547	0.420269	-0.00988565	0.00919708	0.284785
ch.16.440507F	-0.00532377	0.00773892	0.49295	0.00073003	0.0042024	0.862407	0.00265612	0.00635115	0.676608
ch.16.46462247F	-0.0114347	0.00870812	0.191881	-0.0010204	0.00472869	0.829551	0.0043573	0.00714655	0.543313
ch.16.47020004F	0.00157537	0.0116643	0.892812	-0.00530903	0.00633398	0.403746	0.00171396	0.00957265	0.85823
ch.16.48036888F	-0.00453231	0.00972438	0.642082	-0.0119835	0.00528054	0.0251963	0.00208831	0.00798057	0.794062
ch.16.48423040F	0.00249387	0.00921953	0.787283	0.00294224	0.0050064	0.557941	-0.00838476	0.00756625	0.270202
ch.16.48460639F	0.00385026	0.0218017	0.860145	-0.00705128	0.0118388	0.552661	-0.00642276	0.0178922	0.720305
ch.16.486323F	0.0040245	0.0134007	0.7645	0.00468502	0.00727687	0.52103	-0.00787723	0.0109976	0.475346
ch.16.49831971R	0.00689326	0.0112584	0.541619	-0.00851171	0.00611356	0.16665	-0.000721047	0.00923952	0.937938
ch.16.50203861R	0.00871577	0.0128221	0.498095	0.00254602	0.0069627	0.715317	-0.00824145	0.0105228	0.435195
ch.16.50203954R	0.0211433	0.0115218	0.0691989	-0.0107972	0.0062566	0.0872034	-0.0128776	0.0094557	0.176017
ch.16.50217098R	0.00371031	0.0108662	0.733414	-0.0031471	0.00590059	0.594865	0.00463115	0.00891766	0.604579
ch.16.50988881R	0.000415208	0.0161118	0.979487	0.0105816	0.00874905	0.22908	-0.00724067	0.0132226	0.585077
ch.16.51328157R	0.0054304	0.0111327	0.626669	0.00198346	0.00604527	0.743459	-0.0085215	0.00913631	0.353014
ch.16.53179517R	0.00166432	0.007393	0.822303	-0.0058453	0.00401456	0.148234	-0.00121867	0.00606726	0.841179
ch.16.5395104F	0.000633741	0.00975059	0.948296	-0.00196505	0.00529477	0.711254	-0.00758467	0.00800208	0.34529
ch.16.54217905R	0.00141296	0.00658448	0.830485	-0.00158245	0.00357551	0.658938	-0.00348921	0.00540373	0.519815
ch.16.55305377R	-0.000886134	0.0113042	0.93766	-0.00209084	0.0061384	0.734042	0.00127689	0.00927706	0.890777
ch.16.589030R	0.0158307	0.0121234	0.194346	-0.00845372	0.00658327	0.201797	-0.00924385	0.0099494	0.354879
ch.16.61129843R	0.00299993	0.0107064	0.779851	-0.00315393	0.00581381	0.588579	-0.00783443	0.0087865	0.374531
ch.16.61261808F	0.00204713	0.00383275	0.594339	0.000944196	0.00208126	0.650964	-0.00105257	0.00314545	0.73854
ch.16.612655R	-0.0063543	0.00532671	0.235471	0.00217083	0.00289251	0.454556	7.42084e-05	0.00437151	0.986487
ch.16.62634859F	0.0247761	0.0100177	0.0149193	-0.00428696	0.00543983	0.432351	-0.0222222	0.0082213	0.00796236
ch.16.64748135R	0.00738938	0.00694333	0.28955	0.000231052	0.00377037	0.951247	-0.00382947	0.00569823	0.502964
ch.16.64814095R	-0.00159817	0.00569015	0.779341	-0.00248345	0.00308987	0.423282	-0.00066489	0.00466978	0.887039
ch.16.692127F	0.0186607	0.0201711	0.356929	-0.0149326	0.0109533	0.175573	-0.0119706	0.016554	0.471138
ch.16.700349R	-0.00534167	0.00541078	0.325697	-0.000579494	0.00293816	0.844012	0.0081578	0.0044405	0.0688891
ch.16.71108803R	-0.000401213	0.00931096	0.965708	0.00291868	0.00505604	0.564939	-0.00511921	0.00764128	0.504299
ch.16.72302375R	-0.00835693	0.0146246	0.568873	0.00233288	0.00794145	0.769495	0.00441858	0.012002	0.713467
ch.16.723175R	-0.00623853	0.00525098	0.237365	-0.00186339	0.00285139	0.514797	0.00144773	0.00430936	0.737548
ch.16.723901F	-0.00382261	0.00344078	0.269004	0.00145415	0.00186842	0.438074	0.00377921	0.00282377	0.18354
ch.16.725323R	-0.000303246	0.0054352	0.955608	0.000199579	0.00295143	0.94621	-0.000957692	0.00446054	0.830396
ch.16.726563F	-0.0109029	0.00625378	0.0840566	0.00604535	0.00339593	0.0778085	0.00507089	0.00513233	0.325306
ch.16.73882809F	-0.000375612	0.00606383	0.950721	-0.00144393	0.00329279	0.661875	-0.00102428	0.00497644	0.837307
ch.16.74794652R	-0.000647974	0.0115315	0.955291	-0.000133095	0.00626186	0.983081	-0.00660239	0.00946364	0.486863
ch.16.759907F	0.000244133	0.0053911	0.963963	-0.000859226	0.00292748	0.76969	-0.0048211	0.00442435	0.278238
ch.16.78152474R	-0.00323121	0.01297	0.803725	-0.0013266	0.007043	0.850944	-0.00133905	0.0106442	0.90012
ch.16.785175F	-0.000779028	0.0152525	0.959358	0.00712461	0.00828242	0.391545	-0.0101758	0.0125174	0.41801
ch.16.79494380F	0.00393906	0.0106538	0.712293	-0.011954	0.00578525	0.041149	0.00325536	0.00874334	0.710368
ch.16.82416228R	0.0108976	0.00799192	0.175485	-0.00927762	0.00433978	0.0347464	-0.0108797	0.00655878	0.100005
ch.16.82520294R	0.0110636	0.0116955	0.346235	-0.0032699	0.00635091	0.607676	-0.00832009	0.00959823	0.387919
ch.16.83989841F	-0.00818602	0.00826015	0.323848	0.00651249	0.00448543	0.14937	-0.000669013	0.00677891	0.921564
ch.16.84131625R	0.0013527	0.00748771	0.85697	0.000848269	0.00406598	0.835126	-0.00547829	0.00614499	0.374604
ch.16.85413264R	-0.00217394	0.0104276	0.835241	0.00967005	0.0056624	0.0905009	-0.000813882	0.00855768	0.924404
ch.16.85547084R	0.0379284	0.0289565	0.192979	-0.0158607	0.015724	0.315334	-0.00692658	0.0237639	0.771237
ch.16.868576F	0.0159766	0.00945384	0.0938692	-0.00664295	0.00513364	0.198374	-0.0157705	0.00775855	0.0444959
ch.16.9041202R	0.00411993	0.0118141	0.727959	-0.00469294	0.00641531	0.466016	-0.00559101	0.00969556	0.56535
ch.16.940898F	0.0013719	0.00224643	0.542655	-0.000836921	0.00121986	0.494106	0.00106249	0.00184359	0.565578
ch.16.9751610F	-0.00675264	0.00720219	0.350514	-0.00201288	0.00391094	0.60781	-0.000979207	0.00591067	0.868723
ch.16.97779F	0.00673634	0.00956033	0.48254	-0.00704343	0.00519146	0.177644	-0.0147506	0.00784594	0.0627489
ch.17.1008464R	0.00309922	0.00478473	0.518508	0.00350539	0.00259821	0.180057	-0.00324579	0.00392671	0.410258
ch.17.1009718F	-0.00568591	0.00471326	0.230265	-0.000943776	0.0025594	0.713024	0.00434529	0.00386806	0.263723
ch.17.10619372R	-0.0254852	0.0151866	0.0961599	0.0148403	0.00824667	0.0746732	0.0108023	0.0124633	0.387978
ch.17.1102270R	0.00290433	0.00372853	0.437683	0.00168116	0.00202467	0.408147	-0.00339216	0.00305991	0.270029
ch.17.1132347R	0.00494995	0.00390924	0.208109	-0.00389294	0.0021228	0.0693766	-8.00582e-05	0.00320822	0.980137
ch.17.1132965F	-0.00374624	0.0144819	0.796362	0.0139629	0.00786397	0.0785715	0.00452295	0.0118849	0.704263
ch.17.1150167F	0.00192449	0.00585898	0.743182	-0.00339816	0.00318155	0.287821	0.000917033	0.00480833	0.849098
ch.17.1171617F	0.0100829	0.0128354	0.43382	0.00401157	0.0069699	0.566091	-0.00750275	0.0105337	0.477812
ch.17.1184801R	-0.000237637	0.00585387	0.967692	-0.00332234	0.00317878	0.298239	-0.000376974	0.00480414	0.937598
ch.17.12041704R	0.000773316	0.00767174	0.919892	-0.00290683	0.00416592	0.486797	-0.00319482	0.00629602	0.612865
ch.17.1212751R	-0.00345209	0.00695824	0.620803	-0.000494979	0.00377847	0.896015	-0.000741493	0.00571046	0.896924
ch.17.1213878F	0.00924023	0.00908328	0.311253	-0.00869761	0.00493241	0.0806166	-0.00779334	0.00745443	0.298101
ch.17.1234119R	0.00369714	0.00758639	0.626988	-0.00270715	0.00411957	0.512461	-0.00770532	0.00622597	0.218496
ch.17.12383436F	-0.00369812	0.0153101	0.80958	0.00325329	0.00831371	0.69632	-0.00923299	0.0125646	0.464001
ch.17.1247542F	-0.00510865	0.00499744	0.308904	0.00295842	0.00271371	0.278019	-0.00358443	0.00410128	0.384035
ch.17.1283089F	-0.0165877	0.0149584	0.269881	-0.00312826	0.00812272	0.700889	0.00569918	0.012276	0.643384
ch.17.1317324F	-0.00175944	0.0119954	0.883656	-0.000267125	0.00651376	0.967363	-0.0019614	0.00984435	0.842442
ch.17.1348129R	-0.00337661	0.00667975	0.61422	-0.00456389	0.00362725	0.210975	0.00689069	0.00548192	0.211421
ch.17.1348593F	0.00703697	0.00678238	0.301761	-0.00286888	0.00368298	0.437677	-0.0105697	0.00556614	0.0601947
ch.17.1360189F	0.0129314	0.0119028	0.27967	-0.0204771	0.00646349	0.00198661	-0.0143074	0.00976837	0.145864
ch.17.1364760R	0.0219114	0.0113847	0.056857	-0.00815131	0.00618212	0.190065	-0.0238774	0.00934314	0.0119655
ch.17.1406968R	0.00111839	0.00521882	0.830711	-0.00255011	0.00283393	0.370167	-0.00403309	0.00428297	0.348431
ch.17.1454035R	-0.000743428	0.00897857	0.934161	0.00117161	0.00487555	0.810543	-0.00482625	0.0073685	0.513845
ch.17.1457304R	0.00466829	0.00665719	0.484633	-0.00605699	0.00361499	0.096673	-0.00561019	0.0054634	0.306735
ch.17.1508712R	-0.00668153	0.0053859	0.217408	-0.00290978	0.00292466	0.321963	0.00391552	0.00442008	0.377632
ch.17.1528805F	0.00466322	0.00708837	0.511996	-0.00515318	0.00384913	0.183399	0.0022651	0.00581726	0.69775
ch.17.1528808F	0.00272999	0.00677148	0.687614	-0.00174473	0.00367706	0.636091	-0.00524568	0.0055572	0.347267
ch.17.1542746R	-0.00389062	0.00858627	0.651354	-0.00317949	0.00466253	0.49672	0.00458219	0.00704655	0.516871
ch.17.1575954R	0.0246599	0.0152418	0.108546	-0.0100432	0.00827663	0.227558	-0.0248138	0.0125086	0.0497764
ch.17.1629120F	0.000291695	0.0169517	0.986302	-0.00334684	0.00920512	0.716866	0.00426799	0.0139118	0.759585
ch.17.1630550R	-0.012015	0.00877749	0.173839	0.00550725	0.00476636	0.250414	0.00120079	0.00720348	0.867916
ch.17.1646506R	-0.00796749	0.0135441	0.557562	0.00418216	0.00735473	0.570763	-0.0051218	0.0111153	0.645861
ch.17.16529697F	-0.0173813	0.0139315	0.214818	-0.000960821	0.00756508	0.899166	0.00572149	0.0114332	0.617775
ch.17.1659557F	0.0038893	0.00509653	0.447021	-0.00164381	0.00276752	0.553755	-0.00654998	0.0041826	0.120219
ch.17.1679671R	-0.0159315	0.0164731	0.335604	0.00820714	0.00894522	0.360894	-0.00503315	0.0135191	0.710385
ch.17.1711350R	-0.00258596	0.0155915	0.868574	-0.00967052	0.0084665	0.255847	0.0204271	0.0127956	0.113264
ch.17.1730525R	-0.00514222	0.0119315	0.667328	0.00603172	0.00647906	0.353915	-0.00765146	0.00979191	0.436242
ch.17.1742593R	0.00109767	0.0110189	0.92083	-0.00331437	0.00598351	0.580759	-0.00797793	0.00904297	0.379579
ch.17.1746650F	0.0202146	0.0161492	0.213319	-0.00727809	0.00876934	0.408366	-0.0156157	0.0132532	0.241239
ch.17.1750110F	0.00772328	0.00818128	0.347229	0.000298748	0.00444261	0.946508	-0.00658265	0.00671418	0.329036
ch.17.1756372F	0.00426223	0.00750688	0.571344	-0.000879687	0.00407639	0.829543	-0.00363959	0.00616072	0.555884
ch.17.1817805F	-0.0132976	0.0412903	0.748025	0.0251294	0.0224215	0.264827	0.0267087	0.033886	0.43228
ch.17.1874959R	0.0265448	0.0164116	0.108646	-0.0168416	0.00891182	0.061417	-0.0164381	0.0134686	0.224893
ch.17.1945262F	0.00391975	0.00596268	0.512309	0.00242546	0.00323786	0.455401	-0.00354157	0.00489343	0.470762
ch.17.1996417R	-0.0036037	0.0112917	0.750221	-0.00733005	0.00613163	0.234482	0.00308601	0.00926683	0.739756
ch.17.2065773F	-0.0272477	0.0133799	0.0441047	0.00326355	0.00726554	0.654185	0.0230799	0.0109805	0.0378452
ch.17.2138644F	-0.0182395	0.0128831	0.159668	0.0099796	0.00699579	0.156552	0.00813467	0.0105728	0.443309
ch.17.21699132R	0.00881288	0.00747804	0.241139	-0.00386119	0.00406073	0.343759	-0.00129522	0.00613705	0.833239
ch.17.2196713R	0.00660892	0.00796077	0.408232	-0.0018029	0.00432287	0.677447	-0.00205602	0.00653322	0.753584
ch.17.230463R	-0.00662383	0.0117518	0.574143	-0.00465406	0.00638147	0.467363	0.00380163	0.00964442	0.694212
ch.17.254251R	0.000768572	0.00611172	0.900156	-0.00332052	0.00331879	0.319254	0.00147885	0.00501574	0.768671
ch.17.27159102R	0.0204493	0.0155381	0.190886	-0.00561458	0.00843753	0.507169	-0.0202391	0.0127518	0.115347
ch.17.27453642F	-0.011855	0.0108625	0.277492	0.00265453	0.00589854	0.653573	0.00303056	0.00891457	0.734538
ch.17.29716121R	0.00133873	0.00988217	0.892488	-0.0100928	0.00536623	0.0626424	0.00433202	0.00811007	0.594313
ch.17.30079097F	-0.0392765	0.0231911	0.0931702	0.00966867	0.0125932	0.444271	0.0257237	0.0190324	0.179284
ch.17.33847170F	-0.0182887	0.011494	0.114443	0.00574792	0.00624146	0.359104	0.00514036	0.00943282	0.586895
ch.17.35528401F	0.00430758	0.0113005	0.703802	0.00106872	0.00613643	0.86206	-0.00605719	0.00927409	0.515035
ch.17.41650897R	0.0118049	0.0101352	0.246645	-0.00506892	0.00550363	0.359059	-0.0121843	0.00831773	0.145813
ch.17.4249285F	-0.00570072	0.0136157	0.676261	-0.00015482	0.0073936	0.983332	0.00179522	0.0111741	0.872656
ch.17.45797972F	0.00413352	0.0100946	0.682984	-0.00385058	0.00548156	0.483876	-0.00577476	0.00828437	0.487231
ch.17.458890R	0.0135433	0.0144956	0.352194	-0.0132203	0.00787141	0.0958859	-0.0116651	0.0118962	0.328955
ch.17.46186719R	-0.00394984	0.00568922	0.488978	-0.00130976	0.00308937	0.672424	0.00686927	0.00466901	0.14408
ch.17.467709F	-0.0181545	0.0131836	0.171293	0.0056401	0.007159	0.432488	-0.00484817	0.0108195	0.654966
ch.17.480931F	-0.00179074	0.0193003	0.926245	-0.00121011	0.0104805	0.908288	-0.0118918	0.0158393	0.454387
ch.17.48599625R	0.00805346	0.00798278	0.315259	0.00295899	0.00433482	0.496288	-0.0175976	0.00655128	0.00834931
ch.17.48901521F	-0.0102245	0.0123554	0.409727	-0.00127026	0.00670922	0.850182	0.0055715	0.0101398	0.583796
ch.17.48901549F	0.00538096	0.0105622	0.611454	0.00523468	0.00573549	0.363405	-0.0151756	0.00866813	0.0827793
ch.17.49517645R	-0.00739247	0.0186422	0.692472	-0.00396165	0.0101231	0.696298	0.00964181	0.0152992	0.529861
ch.17.49865880R	0.00452718	0.0134424	0.736921	-0.0120251	0.0072995	0.102333	-0.00149253	0.0110319	0.892627
ch.17.49953103R	-0.0101265	0.0163955	0.538087	0.00490258	0.00890308	0.582982	-0.00359182	0.0134554	0.790013
ch.17.50790467F	0.0584406	0.0251461	0.0219603	-0.0239863	0.0136549	0.0817673	-0.03708	0.0206368	0.0751135
ch.17.51385210R	-0.00296406	0.00474993	0.533905	0.000284463	0.00257931	0.912383	-0.00216771	0.00389815	0.579282
ch.17.52148184R	0.00181376	0.00645676	0.779308	-0.000442174	0.00350615	0.899872	-0.00479365	0.00529891	0.367629
ch.17.52597345F	0.00954314	0.0090153	0.292124	0.00373421	0.0048955	0.447224	-0.013765	0.00739865	0.0654888
ch.17.53379803R	-0.0278146	0.018257	0.130503	0.00125336	0.00991395	0.899627	0.015699	0.0149831	0.297037
ch.17.5755931R	-0.0265209	0.0159252	0.0986904	0.00802535	0.00864772	0.355424	0.00387381	0.0130694	0.767482
ch.17.588105F	-0.0138842	0.0102117	0.176724	0.00504095	0.00554515	0.365299	0.00572547	0.00838047	0.495922
ch.17.59059R	-0.000216107	0.0136543	0.987401	-0.0101117	0.00741459	0.17543	-0.00483531	0.0112058	0.666948
ch.17.620779R	-0.00232011	0.0150834	0.878034	0.00652892	0.00819061	0.427097	-0.00467321	0.0123786	0.706512
ch.17.655115F	0.00464859	0.00490656	0.3455	0.000810108	0.00266436	0.761662	-0.00366939	0.0040267	0.364148
ch.17.65853408R	-0.00924294	0.0144987	0.525122	0.00339027	0.00787307	0.66759	-0.000728687	0.0118987	0.951279
ch.17.66175159R	0.0196823	0.0128278	0.127815	-0.00667874	0.00696575	0.339763	-0.0182232	0.0105274	0.0862518
ch.17.67353124R	-0.0241551	0.0159659	0.13317	0.0045517	0.00866983	0.600636	0.00757691	0.0131029	0.564268
ch.17.69555766F	-0.0330015	0.014953	0.0293902	0.0169585	0.0081198	0.0390574	0.0104627	0.0122716	0.395737
ch.17.702520F	-0.000900835	0.00522504	0.863434	4.23899e-05	0.00283731	0.988107	-0.00162396	0.00428807	0.705628
ch.17.71764510F	-0.019777	0.0159685	0.218167	0.010421	0.00867124	0.232027	-0.0027839	0.013105	0.832164
ch.17.72133F	0.00208955	0.00347646	0.549039	-0.0014053	0.00188779	0.458213	-0.00239245	0.00285305	0.403534
ch.17.727943F	0.00552031	0.00931757	0.554757	-0.00297883	0.00505963	0.557241	-0.00583655	0.00764671	0.446933
ch.17.73175810F	-0.00547346	0.0180722	0.762563	0.00547593	0.00981356	0.577981	-0.00846807	0.0148314	0.569194
ch.17.74596917R	-0.00462403	0.00525072	0.380429	0.00155733	0.00285125	0.586041	0.0002959	0.00430914	0.945379
ch.17.75301806F	-0.00453216	0.0053592	0.399568	-0.00156586	0.00291016	0.591618	-0.000698642	0.00439817	0.874079
ch.17.75722220R	-0.0037212	0.00417695	0.374933	-8.23782e-05	0.00226817	0.971094	0.000827974	0.00342793	0.809588
ch.17.79071R	0.00391859	0.00941457	0.678055	-0.00868623	0.00511231	0.0921303	-0.00322754	0.00772631	0.676956
ch.17.795614F	0.035308	0.014778	0.0185858	-0.0123132	0.00802479	0.127803	-0.0271343	0.012128	0.0272805
ch.17.828578F	-0.0065728	0.00930739	0.481562	0.000524945	0.00505411	0.917466	0.00833461	0.00763836	0.27759
ch.17.839409R	-0.0027067	0.0130807	0.836453	0.00380139	0.0071031	0.59361	-0.00168762	0.010735	0.87537
ch.17.849637R	-0.000793231	0.0062006	0.89844	-0.00328544	0.00336706	0.331324	0.00536896	0.00508869	0.293702
ch.17.922987F	-0.00784924	0.00540468	0.149263	0.00518712	0.00293485	0.0799311	0.00375112	0.00443549	0.399553
ch.17.958355F	-0.012591	0.0120074	0.296657	0.00735401	0.00652026	0.261828	0.00690639	0.00985417	0.484871
ch.17.968383R	-0.0410312	0.0292095	0.162923	0.0347765	0.0158614	0.0304477	-0.00073534	0.0239716	0.975584
ch.18.1002961R	-0.00177115	0.00998287	0.859506	0.00165611	0.00542091	0.760559	-0.00156915	0.0081927	0.848463
ch.18.1114073F	0.0152178	0.0107496	0.1597	-0.00888564	0.00583725	0.130821	-0.0176993	0.00882194	0.0472795
ch.18.1186861R	0.0126066	0.00886096	0.15765	-0.00339561	0.00481169	0.481866	-0.00997052	0.00727198	0.173138
ch.18.1233013F	-0.00217154	0.0137734	0.875012	-0.0126548	0.00747923	0.0934787	0.00153497	0.0113035	0.89223
ch.18.152438F	-0.00439881	0.00976038	0.653107	0.000483469	0.00530009	0.927484	-0.000542597	0.00801011	0.946116
ch.18.1546242R	-0.0099261	0.0138561	0.475282	-0.00285023	0.00752417	0.70556	0.00346278	0.0113714	0.76131
ch.18.164884R	-0.00621818	0.00534884	0.247537	0.00180064	0.00290453	0.53658	0.000476505	0.00438967	0.913756
ch.18.18270R	0.00710954	0.0160815	0.659288	0.00151673	0.00873258	0.862431	-0.0184913	0.0131977	0.164
ch.18.189111R	0.0108639	0.0131751	0.411398	-0.00699471	0.00715438	0.330377	-0.0126383	0.0108125	0.244988
ch.18.189560F	-0.000268362	0.0212763	0.989959	-0.00301206	0.0115535	0.794806	0.00127022	0.0174609	0.94214
ch.18.196065F	-0.00692744	0.0155119	0.656049	-0.00498643	0.00842327	0.555077	0.0175561	0.0127302	0.170665
ch.18.265776F	-0.0356024	0.0161403	0.0294776	0.0101806	0.00876454	0.247928	0.0185439	0.013246	0.16434
ch.18.308031F	-0.00964957	0.0132478	0.467921	0.00410058	0.00719382	0.56983	-0.0017698	0.0108721	0.870988
ch.18.310800R	-0.00288187	0.0162797	0.859816	-0.00176946	0.0088402	0.841725	0.00613355	0.0133603	0.647078
ch.18.311714R	0.00574881	0.00931044	0.538208	-0.00047031	0.00505576	0.926053	-0.00185701	0.00764086	0.808429
ch.18.316502R	0.0186221	0.0226857	0.413493	-0.0227741	0.0123188	0.067182	-0.00423682	0.0186176	0.820403
ch.18.400468R	-0.0259148	0.0190773	0.177113	-0.00638929	0.0103594	0.538665	0.0275711	0.0156563	0.0810134
ch.18.4153F	-0.00349509	0.0043979	0.428489	-0.000559984	0.00238815	0.815045	0.00205364	0.00360925	0.57052
ch.18.458692R	-0.0153269	0.0170973	0.371969	0.00235454	0.00928417	0.800272	0.0151944	0.0140313	0.281224
ch.18.486455F	-0.0222107	0.0108079	0.0422439	0.00611713	0.00586891	0.299561	0.0250516	0.00886978	0.00562588
ch.18.502248F	-0.00474375	0.00957227	0.621185	0.00554375	0.00519795	0.28852	-0.0114782	0.00785574	0.146832
ch.18.544831R	0.00964214	0.0139616	0.491259	-0.0039225	0.00758143	0.605928	-0.0149506	0.0114579	0.194676
ch.18.546433R	-0.00393212	0.0128634	0.760425	0.00173973	0.00698511	0.803777	-0.00589942	0.0105567	0.577413
ch.18.658499F	0.00755266	0.0106138	0.478226	-0.00459891	0.00576352	0.426628	-0.00290896	0.0087105	0.739046
ch.18.672159R	0.0687663	0.0182537	0.000267026	-0.0292598	0.00991213	0.00386084	-0.0372489	0.0149804	0.0144028
ch.18.700493F	-0.00256674	0.0184728	0.889746	0.010935	0.0100311	0.278051	-0.00477003	0.0151602	0.75363
ch.18.734816F	0.00593497	0.0133801	0.658227	0.000207739	0.00726568	0.977242	-0.0151541	0.0109807	0.170366
ch.18.773216R	0.00121368	0.00739724	0.869976	0.00143617	0.00401686	0.721375	-0.0055023	0.00607074	0.366725
ch.18.807506F	0.0150517	0.00897755	0.0964622	0.000491413	0.004875	0.919891	-0.0182584	0.00736766	0.0147248
ch.18.844464R	-0.000135137	0.0126451	0.991493	0.00680082	0.00686655	0.324139	-0.0101612	0.0103775	0.329654
ch.18.925095F	0.00905808	0.00894596	0.313506	-0.00178512	0.00485785	0.713973	-0.00495867	0.00734174	0.500834
ch.18.925473R	-0.00211053	0.0188154	0.910893	0.00774656	0.0102172	0.449959	-0.016477	0.0154414	0.288277
ch.18.975209F	-0.0224325	0.00780909	0.00488585	0.001338	0.0042405	0.752958	0.0167871	0.00640873	0.0100512
ch.19.1004238R	-0.000260886	0.012171	0.982938	0.0101754	0.00660913	0.126529	-0.0117242	0.00998849	0.243021
ch.19.1024848R	-0.00793132	0.00617933	0.202005	0.00217677	0.0033555	0.517875	0.000847071	0.00507123	0.867649
ch.19.103226F	0.0111059	0.00619333	0.0756883	-0.0015406	0.00336311	0.647793	-0.0101581	0.00508272	0.0481235
ch.19.1033996R	0.0136107	0.0128322	0.291162	-0.00730368	0.00696813	0.296864	-0.00744226	0.010531	0.481249
ch.19.1066737F	-3.9885e-06	0.00865478	0.999633	-0.000631754	0.00469972	0.893313	-0.00299975	0.00710277	0.673604
ch.19.1079710R	-0.00579215	0.0151652	0.703245	-0.00178822	0.00823501	0.828494	0.0138195	0.0124457	0.269255
ch.19.1125306R	0.00300898	0.00336343	0.372945	-0.00195352	0.00182641	0.287143	-0.00322011	0.00276029	0.245901
ch.19.1147496F	-0.000532162	0.0098774	0.957131	0.0013807	0.00536364	0.797336	-0.00603033	0.00810615	0.458511
ch.19.11524367R	-0.0112651	0.00693738	0.107274	0.00734058	0.00376714	0.0538927	0.00375875	0.00569335	0.510506
ch.19.11892768R	-0.00858331	0.0144326	0.553254	0.00244942	0.0078372	0.755223	-0.00511003	0.0118445	0.667003
ch.19.1200890F	-0.00444722	0.00555222	0.42487	0.00222543	0.00301497	0.462009	0.000207081	0.00455657	0.963834
ch.19.12242617R	0.00308235	0.00337168	0.362617	-0.0011536	0.00183089	0.52995	-0.0024673	0.00276705	0.374515
ch.19.1271107R	-0.000323642	0.00377144	0.93177	0.00138241	0.00204797	0.501084	-0.00133286	0.00309513	0.667578
ch.19.1306964R	-0.00245256	0.00359493	0.49653	0.00355207	0.00195212	0.0715406	-0.000489822	0.00295028	0.868442
ch.19.1348515F	-0.00751105	0.00305725	0.015581	-0.000159048	0.00166015	0.923851	0.00510898	0.00250902	0.0441275
ch.19.1349607R	-0.00493074	0.00581455	0.39828	-0.000377346	0.00315742	0.905089	0.00186955	0.00477187	0.695974
ch.19.1364541R	-3.60006e-05	0.00421726	0.993204	0.000596899	0.00229006	0.794852	-0.0042209	0.00346101	0.225241
ch.19.1427912R	-0.00189126	0.00411476	0.64669	-0.000881639	0.0022344	0.693921	0.00204299	0.00337689	0.54643
ch.19.1491481F	-0.0133502	0.0112421	0.23758	0.00843393	0.0061047	0.16991	0.000920024	0.00922613	0.920749
ch.19.1528169R	0.00215719	0.00509114	0.672602	-0.0013535	0.00276459	0.625403	-0.00213222	0.00417818	0.610847
ch.19.16251119F	0.0313161	0.0143697	0.0314406	-0.00427945	0.00780303	0.584505	-0.0328673	0.0117928	0.00626724
ch.19.1633300R	-0.000544717	0.00565547	0.923444	0.000103999	0.00307104	0.973047	-0.00454376	0.00464131	0.329737
ch.19.16613897R	0.00387304	0.00509396	0.44869	-0.00119149	0.00276613	0.667499	-0.00447802	0.0041805	0.286438
ch.19.1716179R	-6.56712e-05	0.0127436	0.995898	-0.000192871	0.00692003	0.977815	0.000536216	0.0104584	0.959202
ch.19.1740011R	-0.00459827	0.00900437	0.610605	0.00215664	0.00488956	0.660027	0.0025356	0.00738968	0.732158
ch.19.1746747F	0.00575559	0.00764937	0.453401	-0.0107491	0.00415377	0.0109623	-0.00211788	0.00627766	0.736483
ch.19.17835377R	-0.000235825	0.00341259	0.945032	-0.000759807	0.00185311	0.68259	0.000627395	0.00280063	0.823158
ch.19.1787100F	-0.00862494	0.0111208	0.439666	0.000757027	0.0060388	0.900467	0.00448084	0.00912654	0.624427
ch.19.1892527R	0.00314538	0.00338872	0.355341	-0.00177872	0.00184015	0.335854	-0.00321841	0.00278105	0.24967
ch.19.1899367R	-0.00262322	0.00333931	0.433816	-0.00134982	0.00181332	0.458225	0.00352228	0.00274049	0.201397
ch.19.1901489F	-0.00113489	0.00239903	0.637107	0.00115454	0.00130272	0.377417	-0.00117236	0.00196883	0.552759
ch.19.1906967F	-0.000893823	0.00372038	0.810583	-0.00100953	0.00202024	0.618278	0.000935581	0.00305323	0.759862
ch.19.1922431F	-0.00127463	0.00248924	0.609639	-0.00043247	0.00135171	0.749619	9.98445e-05	0.00204286	0.961108
ch.19.21460585R	-0.00739464	0.0103309	0.475646	-0.00531816	0.00560991	0.345211	0.0114101	0.00847835	0.181137
ch.19.21471048R	-0.0094945	0.00709644	0.183681	0.00408934	0.00385351	0.290925	0.000402789	0.00582388	0.944987
ch.19.22680R	-0.0033574	0.00625584	0.592571	0.00096226	0.00339705	0.777508	-0.000810985	0.00513402	0.874776
ch.19.23069863R	-0.0233307	0.011166	0.0389742	0.00602275	0.00606338	0.322744	0.0129301	0.00916368	0.161063
ch.19.23069876R	-0.021582	0.0124989	0.0870266	0.00307314	0.00678716	0.651593	0.0196217	0.0102575	0.0583598
ch.19.233112R	-0.00860071	0.00869452	0.324732	0.0039411	0.00472131	0.40567	0.00642064	0.00713539	0.370177
ch.19.239668R	0.00116639	0.0105428	0.912109	-0.00255123	0.00572497	0.656739	0.000731377	0.00865224	0.932788
ch.19.24042144R	0.00302392	0.00876579	0.730777	0.000163248	0.00476001	0.972703	-0.00626057	0.00719388	0.386052
ch.19.24052292F	0.00266325	0.00326028	0.415764	-0.00389079	0.0017704	0.0300673	-0.00324601	0.00267564	0.227663
ch.19.253092F	-0.00125091	0.00667383	0.851665	0.00672038	0.00362403	0.0663614	-0.0060435	0.00547706	0.272253
ch.19.299931F	0.00224	0.00774628	0.772995	-0.00366159	0.00420639	0.385932	-0.000243872	0.00635719	0.969469
ch.19.332523F	0.000850064	0.00598186	0.887256	-0.000646751	0.00324828	0.842548	-0.00273803	0.00490918	0.578157
ch.19.33331025R	0.0173181	0.0112904	0.12793	-0.0116594	0.0061309	0.0598215	-0.0124398	0.00926573	0.182179
ch.19.33613505F	-0.0241261	0.0138471	0.0842478	0.0034881	0.00751927	0.643645	0.0155012	0.011364	0.175332
ch.19.36684304F	-0.0216277	0.0190792	0.259437	-0.00157717	0.0103604	0.879284	0.0114299	0.0156578	0.466956
ch.19.476355R	-0.00442813	0.0063507	0.487107	-0.000251076	0.00344856	0.942093	0.000524828	0.00521187	0.919973
ch.19.50335620F	-0.00385696	0.00675946	0.569434	-0.00167396	0.00367053	0.649251	-0.00728841	0.00554733	0.191627
ch.19.565153F	-0.00260532	0.00508654	0.609539	0.000250269	0.0027621	0.927969	-0.00119333	0.0041744	0.775516
ch.19.57789982R	-0.00927343	0.0122056	0.449018	0.00936671	0.00662789	0.160413	0.00387551	0.0100168	0.699578
ch.19.58852620F	-0.00386018	0.0114956	0.737664	0.0032219	0.00624236	0.606796	0.000468295	0.00943418	0.960501
ch.19.62825652F	-0.00378779	0.0028599	0.1881	0.000229852	0.00155299	0.882609	0.00170705	0.00234706	0.468578
ch.19.683370F	-0.00324469	0.00486519	0.506219	0.0015381	0.0026419	0.561628	-0.000222205	0.00399274	0.95572
ch.19.702771R	-0.0151281	0.00724469	0.0390909	0.00713294	0.00393402	0.0725366	0.00859196	0.00594555	0.15127
ch.19.714487R	-0.00686307	0.00546275	0.211655	0.000403963	0.00296639	0.891928	0.00449967	0.00448315	0.317734
ch.19.714922F	0.00193719	0.00350754	0.581867	-0.000624066	0.00190467	0.743798	-0.000677719	0.00287856	0.814307
ch.19.732135R	-0.0039402	0.00699956	0.574634	0.00108427	0.00380091	0.775978	-0.000166825	0.00574438	0.976884
ch.19.746747R	-0.0126477	0.0073768	0.0892497	0.00149898	0.00400576	0.708971	0.0101757	0.00605397	0.0956317
ch.19.748535F	0.00974195	0.012233	0.427535	-0.0110634	0.00664279	0.0986641	-0.0126082	0.0100394	0.211821
ch.19.7675672F	-0.0291231	0.0193095	0.134362	0.0128503	0.0104854	0.222989	0.0143388	0.0158468	0.36753
ch.19.777701F	-0.0101833	0.00628802	0.108207	-0.000308889	0.00341453	0.928084	0.00507108	0.00516043	0.327919
ch.19.820881F	-0.00822729	0.00610054	0.18023	0.00350349	0.00331272	0.292561	0.00483791	0.00500657	0.336008
ch.19.841535R	0.0029062	0.00827786	0.726199	-0.00230411	0.00449505	0.609267	-0.00640618	0.00679344	0.34775
ch.19.848927R	0.00910761	0.00881461	0.303758	-0.00578629	0.00478652	0.229304	-0.00722028	0.00723395	0.320416
ch.19.889372R	-0.0217018	0.01349	0.110541	0.0126217	0.00732534	0.0876955	0.0104765	0.0110709	0.346064
ch.19.931598F	0.00439151	0.00481857	0.364092	-0.00208884	0.00261658	0.426412	-0.00339676	0.00395448	0.392229
ch.19.931611R	0.0140319	0.0132188	0.290784	0.000232714	0.0071781	0.974196	-0.020354	0.0108484	0.0632746
ch.19.931767R	-0.0141917	0.00782367	0.0724129	0.00514028	0.00424842	0.2289	0.00665011	0.0064207	0.3026
ch.2.101965435R	-0.00885215	0.0176842	0.617674	0.00110172	0.00960287	0.908869	0.00401728	0.014513	0.782448
ch.2.1028977R	0.0216806	0.0104287	0.0399481	-0.00524644	0.00566298	0.356243	-0.0128889	0.00855855	0.134943
ch.2.1030760R	-0.0129358	0.0115552	0.265376	0.00415056	0.00627472	0.509693	0.00203792	0.00948309	0.830243
ch.2.1056241F	-0.000405132	0.00837845	0.961522	-0.00101059	0.00454968	0.82463	0.00825444	0.006876	0.232535
ch.2.105901354F	0.00209488	0.00892068	0.814774	-0.0156667	0.00484412	0.0016111	0.00796931	0.00732099	0.278729
ch.2.107376196R	-0.00481658	0.00539086	0.373555	0.00150981	0.00292735	0.607057	0.000462545	0.00442415	0.916923
ch.2.109048761R	-0.0160438	0.0153293	0.297575	0.000595793	0.00832413	0.943071	0.00660941	0.0125804	0.600381
ch.2.10906491R	0.00348522	0.0103133	0.736055	-0.00630689	0.00560031	0.262545	-0.00247647	0.00846384	0.770383
ch.2.1116759R	-0.0415154	0.0197665	0.0379889	0.00870839	0.0107336	0.418935	0.0276164	0.0162219	0.0915019
ch.2.111833563R	-0.00185724	0.00489814	0.70529	7.42506e-05	0.00265979	0.97778	0.000599921	0.00401979	0.881636
ch.2.1123873R	-0.0079079	0.00636033	0.216395	0.00400074	0.00345379	0.249225	0.00233412	0.00521977	0.655633
ch.2.113320801R	-0.016127	0.0148201	0.278893	0.00952927	0.00804764	0.238923	0.00688544	0.0121625	0.572466
ch.2.1134293R	0.00324484	0.00856972	0.705685	-0.00705848	0.00465354	0.132186	0.00219704	0.00703297	0.755335
ch.2.113772948R	0.0160784	0.0130607	0.220929	-0.00685887	0.00709221	0.335616	-0.00526294	0.0107186	0.624397
ch.2.114282875R	-0.00069811	0.00440286	0.874308	0.000861756	0.00239085	0.71921	-0.00111844	0.00361333	0.757502
ch.2.1149235F	0.0147913	0.0202398	0.466453	-0.00178028	0.0109906	0.871617	-0.00588227	0.0166103	0.723917
ch.2.1159565R	-0.00664244	0.0163745	0.685781	0.00602469	0.00889167	0.49947	0.0195651	0.0134381	0.148258
ch.2.116320463R	0.0101356	0.00754469	0.181906	-0.00464799	0.00409692	0.259048	-0.00691736	0.00619175	0.266347
ch.2.116636487F	0.0045393	0.0059199	0.444851	-0.000892406	0.00321463	0.781835	-0.00279255	0.00485832	0.566602
ch.2.11889418R	0.00329032	0.0135168	0.80813	0.00276566	0.00733991	0.70705	-0.00670895	0.0110929	0.546561
ch.2.119267486F	-0.0115529	0.0117986	0.329643	-0.00547876	0.00640691	0.394336	0.00301377	0.00968287	0.756201
ch.2.121392984R	-0.0118246	0.0118762	0.321604	3.12747e-05	0.00644905	0.996139	-0.00618187	0.00974655	0.527227
ch.2.121457425R	-0.0116389	0.00961518	0.228692	0.00337759	0.00522124	0.519048	0.00288083	0.00789095	0.715753
ch.2.1222844F	-0.00622824	0.0060758	0.30757	-0.00016835	0.00329928	0.959397	0.00213498	0.00498626	0.669363
ch.2.122964391R	0.0115944	0.0121949	0.343811	-0.00127432	0.00662208	0.847757	-0.0116246	0.0100081	0.247944
ch.2.12307237R	-0.0036822	0.00806709	0.648969	0.00640571	0.0043806	0.146513	-0.00354102	0.00662047	0.593827
ch.2.123910862R	0.00301418	0.0111641	0.787674	-0.00827584	0.00606232	0.174998	0.00107863	0.00916208	0.906498
ch.2.12395676F	0.00296663	0.0110883	0.789551	-0.000217569	0.0060212	0.971241	-0.00687795	0.00909994	0.451371
ch.2.126713632R	-0.00172456	0.0063086	0.785084	0.00118218	0.0034257	0.730684	0.0024683	0.00517732	0.634485
ch.2.126989343R	-0.0122584	0.0138062	0.376534	0.000165067	0.00749703	0.982474	0.00520003	0.0113304	0.647179
ch.2.1276589F	-0.00303631	0.00466583	0.516561	0.00378393	0.00253364	0.138175	-0.000220431	0.00382913	0.954198
ch.2.128713295R	-0.0211983	0.0125718	0.0945965	0.00765313	0.00682677	0.264709	0.0179039	0.0103174	0.0854865
ch.2.1294774R	0.00316535	0.0113508	0.780872	-0.00601292	0.00616374	0.331437	-0.00388056	0.00931536	0.6778
ch.2.1302556R	-0.0282085	0.0170371	0.10063	0.013913	0.00925149	0.135482	0.0173714	0.0139819	0.216725
ch.2.132864912R	-0.0100573	0.0104406	0.337514	-0.00148559	0.00566947	0.793785	0.00767713	0.00856836	0.372217
ch.2.1353441R	0.0224895	0.00829751	0.00779833	-0.00850462	0.00450572	0.0617267	-0.0148226	0.00680957	0.0316387
ch.2.1365132F	-0.0209965	0.00962822	0.0313337	0.00230507	0.00522833	0.660165	0.0117888	0.00790166	0.138578
ch.2.1382002F	-0.0123763	0.0149951	0.410954	0.0178274	0.00814264	0.0306813	0.0076662	0.0123061	0.534601
ch.2.140225334F	0.0107948	0.023935	0.652872	0.0184329	0.0129972	0.158953	-0.0243025	0.0196429	0.218641
ch.2.1420302F	0.0135927	0.00859196	0.116514	-0.00483555	0.00466561	0.302277	-0.0114564	0.00705122	0.107081
ch.2.1424431R	-0.00572278	0.00723288	0.43052	0.00130943	0.0039276	0.739473	0.00110006	0.00593585	0.853315
ch.2.1436611R	-0.00732387	0.00785403	0.353121	0.000597827	0.0042649	0.888779	0.00336182	0.00644562	0.60302
ch.2.144326562R	0.00372316	0.00697512	0.594572	-0.00044985	0.00378763	0.905676	-0.0105862	0.00572431	0.0670945
ch.2.144399654R	-0.00999808	0.00752864	0.186925	0.00404683	0.00408821	0.324406	0.0014516	0.00617858	0.814691
ch.2.1448966F	0.00704384	0.0108516	0.517624	0.00566073	0.00589266	0.33884	-0.00888024	0.00890568	0.320883
ch.2.145029987F	-0.00149925	0.00335377	0.655729	0.0037075	0.00182117	0.0441756	-0.000790355	0.00275236	0.774534
ch.2.145681601R	-0.0284249	0.0123463	0.0231998	0.0102113	0.00670428	0.130604	0.012369	0.0101323	0.224789
ch.2.147017622F	-0.0027988	0.00695965	0.688357	-9.3953e-05	0.00377923	0.980211	0.000572706	0.00571162	0.920312
ch.2.147019764F	-0.0030953	0.0112519	0.783762	0.00435393	0.00611003	0.47761	0.00311308	0.00923419	0.736665
ch.2.1471425F	-0.0079021	0.0201355	0.695488	-0.00116739	0.010934	0.915169	-0.00361741	0.0165247	0.827127
ch.2.147354665R	-0.0126387	0.0135126	0.351668	0.000134579	0.00733763	0.9854	0.00868396	0.0110895	0.435262
ch.2.148072779R	-0.00559416	0.0101785	0.583703	-0.000486115	0.00552711	0.930076	0.00135858	0.00835322	0.871099
ch.2.148139564F	-0.0274845	0.0125695	0.0308892	0.0182927	0.0068255	0.00849266	0.0168395	0.0103155	0.105445
ch.2.1497140R	0.00424764	0.00396121	0.285928	0.00244914	0.00215102	0.257346	-0.00307722	0.00325087	0.345926
ch.2.151427551F	0.00250473	0.0140414	0.858752	0.00828914	0.0076248	0.279356	-0.0152075	0.0115235	0.189675
ch.2.154083652F	0.00325768	0.0135582	0.810565	0.0131602	0.00736238	0.0766125	-0.00795047	0.0111269	0.476414
ch.2.154144R	-0.0140452	0.00907634	0.124627	0.0038281	0.00492864	0.439	0.0100667	0.00744874	0.179318
ch.2.154234353F	0.0060589	0.00716952	0.399894	-0.00416159	0.0038932	0.287437	-0.00644612	0.00588386	0.275664
ch.2.154349706F	-0.0130512	0.0145843	0.372807	0.00480741	0.00791959	0.545084	0.00198159	0.011969	0.868807
ch.2.1546374F	-0.00421962	0.00413928	0.310246	0.0044306	0.00224772	0.0512178	-0.000325613	0.00339701	0.923812
ch.2.155158194R	-0.00690269	0.00627667	0.273847	0.00249289	0.00340836	0.466088	-0.00186756	0.00515112	0.717633
ch.2.157204871R	-0.00559312	0.00750189	0.457523	4.83993e-05	0.00407368	0.990542	-0.00329757	0.00615663	0.593308
ch.2.1580620R	0.013689	0.0241161	0.571445	-0.00612677	0.0130956	0.640817	-0.00107767	0.0197915	0.956674
ch.2.159251619R	-0.0146076	0.0165653	0.379795	-0.00305943	0.00899529	0.734418	-0.00146956	0.0135947	0.914115
ch.2.16021824F	-0.00236749	0.013331	0.859369	-0.00303135	0.00723899	0.676213	-0.00245126	0.0109404	0.823129
ch.2.16021837F	-0.0133362	0.0093562	0.156878	0.00775424	0.00508061	0.12982	0.000577693	0.00767841	0.940164
ch.2.16090152F	0.00329411	0.0092211	0.721599	-0.00386346	0.00500725	0.442022	0.00195929	0.00756754	0.79619
ch.2.161489025R	-0.00985191	0.0140622	0.485034	0.00242385	0.00763605	0.751525	0.000484957	0.0115405	0.966557
ch.2.1615265F	-0.00539438	0.0104873	0.608023	0.00216675	0.00569482	0.704324	-0.00434518	0.00860667	0.614666
ch.2.1636738F	-0.00908499	0.00977223	0.354575	0.00425432	0.00530653	0.424446	0.00403085	0.00801984	0.616243
ch.2.164393752R	-0.00201556	0.00611234	0.742214	-0.000785704	0.00331913	0.813314	-0.00315278	0.00501625	0.530971
ch.2.164613865R	-0.00304843	0.0274057	0.911634	0.021659	0.0148819	0.148407	-0.0204721	0.0224912	0.364692
ch.2.165408785R	0.000760187	0.0110148	0.945103	0.00177464	0.00598124	0.767254	-0.00403049	0.00903955	0.656565
ch.2.165639268R	-0.00642107	0.00445927	0.152724	0.00378146	0.00242147	0.121246	0.00192359	0.00365961	0.600205
ch.2.165987933R	0.00571495	0.00779328	0.464924	-0.000943109	0.00423191	0.82406	-0.010027	0.00639576	0.119811
ch.2.166260884R	0.00279282	0.00640213	0.663523	0.00302888	0.00347649	0.385518	-0.00504127	0.00525408	0.339413
ch.2.167882003F	0.00115511	0.0119203	0.92298	-0.00597267	0.00647298	0.358179	-0.00272041	0.00978272	0.781471
ch.2.168147954R	-0.011994	0.00994227	0.230266	0.00797411	0.00539886	0.142533	0.0105183	0.00815939	0.200064
ch.2.1685112F	-0.0178974	0.0153408	0.245873	0.00530399	0.00833037	0.525639	0.00553353	0.0125898	0.661144
ch.2.1685478R	-0.0188971	0.0218771	0.389586	0.00237711	0.0118797	0.841773	0.00402721	0.017954	0.822935
ch.2.1701371R	-0.00588383	0.0156923	0.70842	0.00303407	0.00852127	0.722479	-0.00901937	0.0128783	0.485186
ch.2.170674427F	-0.0161943	0.00857272	0.0615187	0.000384725	0.00465517	0.934284	0.00781042	0.00703543	0.269353
ch.2.171328329F	-0.0060484	0.0101626	0.552959	-0.00410086	0.00551853	0.459001	0.00171957	0.00834025	0.837033
ch.2.171877258F	-0.00525459	0.00553361	0.344409	0.00345202	0.00300486	0.253126	-0.00103629	0.0045413	0.819921
ch.2.1726169F	0.0255246	0.0136918	0.0649571	-0.0203772	0.00743495	0.00715573	-0.0151876	0.0112366	0.179268
ch.2.172936443R	-0.00574074	0.00442204	0.19693	0.00369813	0.00240126	0.126413	0.00299971	0.00362907	0.410264
ch.2.1730502R	-0.0118304	0.0181533	0.51596	-0.00052984	0.00985762	0.957232	0.0013266	0.014898	0.929208
ch.2.1786654R	-0.0152269	0.0118727	0.202361	0.0210769	0.00644714	0.00144005	-0.000641431	0.00974367	0.947632
ch.2.180908690F	-0.00066327	0.0174322	0.969718	-0.00597301	0.00946605	0.529354	-0.00328448	0.0143062	0.818841
ch.2.184672693R	0.00334721	0.0062436	0.59297	0.00146881	0.00339041	0.6657	-0.00911409	0.00512398	0.0780489
ch.2.184722192F	0.00834308	0.00986061	0.399333	-0.00189025	0.00535452	0.724749	-0.0162096	0.00809237	0.0476287
ch.2.188569927R	-0.00720717	0.0111097	0.517867	0.00747504	0.00603282	0.217959	-0.00430443	0.00911749	0.637786
ch.2.188617146F	0.0105131	0.00762526	0.17078	-0.00672078	0.00414068	0.107428	-0.010163	0.00625787	0.107231
ch.2.1892000F	-0.00791335	0.00516969	0.128709	0.00312813	0.00280725	0.267578	-0.000751893	0.00424264	0.859659
ch.2.1894803R	-0.00421258	0.0128421	0.743514	-0.000462577	0.00697354	0.947233	-0.00268178	0.0105392	0.799617
ch.2.189776559R	-0.00443647	0.0119159	0.710375	0.00160492	0.00647059	0.804571	-0.00086551	0.00977912	0.929636
ch.2.1903814R	-0.0116813	0.00951436	0.222159	0.00172003	0.0051665	0.739828	0.00695948	0.00780821	0.374712
ch.2.1904845F	0.0223239	0.0129615	0.0878204	-0.00678094	0.00703834	0.337446	-0.0257025	0.0106372	0.0173251
ch.2.1904847R	-0.00861914	0.00680716	0.208121	0.00324712	0.00369643	0.381615	0.00119442	0.00558647	0.831094
ch.2.1916207F	0.00655228	0.00396626	0.101386	-0.00388469	0.00215376	0.0740195	-0.00716375	0.00325502	0.0298376
ch.2.195648145F	-0.00174804	0.0045142	0.699332	0.00114982	0.0024513	0.639953	-0.00107023	0.0037047	0.773212
ch.2.199792288R	-0.0186692	0.0132307	0.161049	0.00486542	0.00718452	0.499695	0.00469927	0.0108581	0.666015
ch.2.199803190F	-0.0108008	0.00713088	0.132727	0.00569207	0.00387222	0.144423	0.00310735	0.00585215	0.596506
ch.2.200609314R	-0.00615159	0.0119947	0.609078	-0.00716202	0.00651337	0.273913	0.011187	0.00984377	0.258236
ch.2.200726997F	-0.0193911	0.0104463	0.0660932	0.00745982	0.00567259	0.191223	0.0137027	0.00857307	0.112834
ch.2.2007613R	-0.00281078	0.00799262	0.725757	0.00179012	0.00434016	0.680809	0.0065831	0.00655936	0.317765
ch.2.2008119R	-0.000896395	0.00567071	0.874688	-0.00265893	0.00307932	0.389752	0.000840392	0.00465382	0.857029
ch.2.2017299F	-0.00688188	0.0123443	0.578323	0.000920342	0.00670322	0.891046	0.00691372	0.0101307	0.496387
ch.2.202877934R	-0.00502419	0.00662984	0.450182	-0.00127984	0.00360014	0.722899	0.000968733	0.00544095	0.859015
ch.2.204909450R	-0.031084	0.0150224	0.0408723	0.00589572	0.00815747	0.471374	0.0156391	0.0123285	0.207286
ch.2.206213300F	-0.017866	0.00981688	0.0714894	0.00894287	0.00533077	0.096266	0.0015904	0.00805649	0.843874
ch.2.20642108R	0.0132644	0.015798	0.402938	-0.00869383	0.00857863	0.31308	-0.00835757	0.012965	0.520513
ch.2.207814544R	0.012557	0.00939092	0.183936	-0.0149963	0.00509947	0.00399211	-0.00520903	0.00770691	0.500529
ch.2.21123043R	-0.0194529	0.0184777	0.294753	-0.00393706	0.0100338	0.695537	0.00925275	0.0151643	0.543009
ch.2.2130426F	-0.00125221	0.00557594	0.822728	-0.000265107	0.00302785	0.930389	0.00156616	0.00457604	0.732815
ch.2.2134493R	0.0110033	0.0179063	0.54016	-0.00326826	0.00972351	0.737421	-0.00327071	0.0146953	0.824284
ch.2.2149939F	0.0234787	0.023814	0.326336	0.0124021	0.0129315	0.33963	-0.0300577	0.0195436	0.126925
ch.2.216208170F	0.00121998	0.0133883	0.92756	-0.000308408	0.00727012	0.96624	0.0064674	0.0109875	0.557325
ch.2.217478R	0.0172034	0.016619	0.302862	-0.0012211	0.00902447	0.892614	-0.0240466	0.0136388	0.0806613
ch.2.217484879F	-0.0096255	0.0126264	0.447494	-0.000731319	0.00685641	0.915251	-0.00393489	0.0103622	0.704874
ch.2.2207852R	-0.00884143	0.0159958	0.581566	-0.00697309	0.00868603	0.423826	0.00477077	0.0131273	0.716987
ch.2.220938702F	0.00376682	0.0178216	0.832996	0.00943495	0.00967753	0.331732	-0.00125	0.0146258	0.932047
ch.2.22266060F	0.0188444	0.0105	0.0754464	-0.0114082	0.00570171	0.0478722	-0.0123183	0.00861708	0.155688
ch.2.223778692R	-0.0156415	0.00805894	0.0548302	0.00635807	0.00437617	0.149103	0.00813241	0.00661378	0.221465
ch.2.224494R	0.00940154	0.0104084	0.36836	-0.0133021	0.00565198	0.0203722	-0.000112199	0.00854194	0.989544
ch.2.224872986R	-0.000214065	0.00644103	0.973548	0.000634114	0.00349761	0.856467	0.00065971	0.005286	0.900907
ch.2.22557879F	-0.00504713	0.00846849	0.552406	-0.00331602	0.00459857	0.472378	0.00502606	0.00694989	0.471101
ch.2.225756826F	-0.0272562	0.0190732	0.155828	0.00472096	0.0103571	0.64942	0.0147222	0.0156529	0.349002
ch.2.226734209F	-0.00200176	0.0176383	0.909849	-0.0168403	0.00957794	0.0814884	-0.00468081	0.0144753	0.747033
ch.2.226789810F	-0.0131014	0.00942117	0.167145	0.00366907	0.00511589	0.474776	-0.000555944	0.00773174	0.942809
ch.2.226985145F	-0.00268084	0.0132167	0.839637	0.00743247	0.00717692	0.302657	-0.00459985	0.0108466	0.672334
ch.2.227198071F	-0.00758513	0.0135154	0.575789	0.00859711	0.00733917	0.243968	-0.00305949	0.0110918	0.783193
ch.2.228034896R	-0.00341868	0.0143802	0.812528	0.00480304	0.00780873	0.539769	-0.000735626	0.0118015	0.95041
ch.2.2291699F	-0.00139858	0.00599533	0.815979	0.000553913	0.00325559	0.865211	0.00166546	0.00492023	0.735637
ch.2.229228416R	0.00145543	0.0087772	0.868603	-0.00765123	0.0047662	0.111293	0.00311834	0.00720324	0.665929
ch.2.23211351R	0.00588824	0.006039	0.331682	-0.00191595	0.00327931	0.560245	-0.00315271	0.00495607	0.526012
ch.2.2322307F	-0.00924742	0.0188234	0.624212	0.010325	0.0102215	0.31465	-0.001854	0.0154479	0.904689
ch.2.2322915R	0.00240096	0.0140873	0.864982	0.000350625	0.00764971	0.963525	-0.0173694	0.0115611	0.135861
ch.2.23282842R	0.00791115	0.0113348	0.486678	-0.00720499	0.00615502	0.244294	-0.0113262	0.00930218	0.225985
ch.2.233013039R	0.0102663	0.0333109	0.758515	-0.0112447	0.0180885	0.535458	-0.0265261	0.0273375	0.334016
ch.2.233259725R	-0.0017918	0.0103985	0.863508	0.00476456	0.00564663	0.400619	-0.00083414	0.00853384	0.922313
ch.2.235177505R	-0.000426579	0.00954302	0.964427	0.00426704	0.00518206	0.412048	-0.0134279	0.00783173	0.0892449
ch.2.2367852R	-0.0139984	0.0139837	0.318999	0.00158525	0.00759345	0.835017	0.0159014	0.0114761	0.168669
ch.2.237314361R	-0.00364212	0.0135556	0.78868	0.00959738	0.007361	0.195018	-0.00405868	0.0111248	0.715938
ch.2.238980020F	-0.00401142	0.00615925	0.516222	-0.00107411	0.0033446	0.748708	8.75561e-05	0.00505476	0.986211
ch.2.239061428F	-0.0136581	0.0118224	0.250482	0.00312648	0.00641982	0.627224	0.00224451	0.00970238	0.817484
ch.2.240376F	0.00842677	0.00584461	0.152199	-0.00250739	0.00317374	0.431203	-0.0119721	0.00479653	0.0140444
ch.2.2412080F	0.0331295	0.0246732	0.182123	-0.0107997	0.0133981	0.421946	-0.0180842	0.0202487	0.373751
ch.2.242496996F	-0.0109978	0.0151568	0.469624	0.00951352	0.00823045	0.250229	0.0015424	0.0124388	0.901542
ch.2.2460911F	-0.00961074	0.00939123	0.308376	0.00146869	0.00509963	0.773889	0.000346502	0.00770716	0.964222
ch.2.246819F	-0.00384914	0.00699797	0.58341	0.00111698	0.00380005	0.76936	-0.0025493	0.00574307	0.657993
ch.2.252555R	-0.000598816	0.0197398	0.975855	-0.0111203	0.0107191	0.301811	0.00851138	0.0162	0.600367
ch.2.25452096R	-0.00703854	0.00294371	0.0184987	0.00567459	0.0015985	0.000568181	0.00437265	0.00241584	0.0730272
ch.2.2562807F	-0.00439139	0.00903721	0.627988	0.0114073	0.0049074	0.0219336	-0.00146608	0.00741663	0.843665
ch.2.2570960F	-0.00828659	0.0133307	0.535479	0.0046663	0.00723883	0.520515	-0.00309814	0.0109402	0.777564
ch.2.2578847R	3.66932e-05	0.00637188	0.995416	-0.00279186	0.00346006	0.421477	-0.00390666	0.00522925	0.456609
ch.2.2613213R	0.0112447	0.0159548	0.482434	-0.00108549	0.0086638	0.900522	-0.0127234	0.0130937	0.333323
ch.2.2613291R	-0.00557791	0.00924082	0.547341	0.00448492	0.00501796	0.373394	0.00189535	0.00758373	0.803112
ch.2.2616385F	-0.0312154	0.0210523	0.141	-0.000306562	0.0114319	0.978655	0.0280221	0.0172771	0.107684
ch.2.2618800F	0.00142734	0.0171437	0.933798	0.00107769	0.00930939	0.908051	-0.0110158	0.0140694	0.435332
ch.2.2660550F	-0.00424076	0.00644466	0.511895	0.00241341	0.00349958	0.49188	-0.00251053	0.00528898	0.635962
ch.2.2685596F	-0.0183509	0.0114023	0.110395	0.00617137	0.00619169	0.321089	0.00384235	0.00935761	0.682156
ch.2.26857817R	-0.00443975	0.0044152	0.316834	0.00079527	0.00239755	0.740746	0.00242192	0.00362345	0.505277
ch.2.2729437F	-0.0236625	0.0156469	0.13333	0.00145158	0.00849659	0.864662	0.0255766	0.012841	0.0488723
ch.2.2759695R	0.0104557	0.00562719	0.065834	-0.00408255	0.00305568	0.18429	-0.00493255	0.0046181	0.287819
ch.2.2787684R	-0.0715816	0.0235308	0.00293855	0.00488239	0.0127777	0.703124	0.0437114	0.0193112	0.0255654
ch.2.2825309R	0.0273673	0.0174786	0.120277	-0.021411	0.00949123	0.0260564	-0.00827027	0.0143443	0.565417
ch.2.30415474F	-0.00291608	0.00984739	0.767691	-0.00666446	0.00534734	0.215297	0.00296584	0.00808152	0.714331
ch.2.3048096R	-0.0161648	0.0125688	0.201106	-0.00611529	0.00682512	0.372211	0.00529016	0.0103149	0.609075
ch.2.30727973R	-0.00599986	0.0117633	0.611039	-0.00435911	0.00638771	0.496407	0.00568497	0.00965386	0.557149
ch.2.3077115F	0.00169008	0.0023104	0.466023	0.00259698	0.00125459	0.0407965	7.02698e-05	0.00189609	0.970504
ch.2.30942488F	-0.0211207	0.0140896	0.136731	-0.00322923	0.00765096	0.673798	0.0214145	0.011563	0.0667096
ch.2.3109681F	0.0433391	0.0171264	0.0128034	0.0046267	0.0093	0.619833	-0.0325408	0.0140552	0.022457
ch.2.3132178R	-0.0135062	0.0130806	0.304083	0.00640956	0.00710301	0.368831	0.00510579	0.0107349	0.635285
ch.2.3151712R	0.00344823	0.00844572	0.683861	-0.00478837	0.0045862	0.298736	0.00436586	0.0069312	0.530077
ch.2.3260358R	0.00199071	0.0209199	0.924362	0.00381956	0.01136	0.737338	0.00786676	0.0171685	0.647706
ch.2.3268406F	0.0165257	0.00990779	0.0981704	0.00176447	0.00538014	0.743565	-0.0130448	0.00813109	0.111512
ch.2.3298349F	-0.0340296	0.0127722	0.0088736	0.00901889	0.00693556	0.196187	0.0183619	0.0104818	0.0825972
ch.2.3330114R	-0.0233261	0.0147532	0.116729	0.00836276	0.00801128	0.298833	0.00553539	0.0121076	0.64844
ch.2.3372683R	-0.0307464	0.0205945	0.138314	0.00454032	0.0111832	0.685536	0.0153516	0.0169014	0.365704
ch.2.3376566R	-0.0115218	0.0158885	0.469889	0.00379923	0.00862777	0.660549	0.00413876	0.0130393	0.751537
ch.2.3399740F	0.00102248	0.00911304	0.910869	-0.00795616	0.00494857	0.110753	-0.00322808	0.00747886	0.666858
ch.2.3405933F	-0.00117525	0.0137153	0.93187	-0.00058355	0.0074477	0.93769	-0.00405588	0.0112558	0.719287
ch.2.3422646F	0.0171807	0.0106966	0.111101	-0.0104408	0.00580849	0.0749993	-0.0124455	0.00877847	0.159098
ch.2.34263334F	-0.00045516	0.00878847	0.958789	1.1722e-05	0.00477232	0.998045	-0.00281447	0.00721249	0.697128
ch.2.346154R	-0.0169907	0.0149971	0.259708	0.00510781	0.00814376	0.531825	0.000979184	0.0123078	0.936733
ch.2.3493243F	-0.00385206	0.00622964	0.537627	-0.000783975	0.00338282	0.817161	0.0037051	0.00511252	0.470167
ch.2.3495108F	-0.00137668	0.00833755	0.869154	-0.00282822	0.00452747	0.533474	-0.00361198	0.00684243	0.598647
ch.2.3504351F	0.00668745	0.0260212	0.797659	-0.0251963	0.01413	0.0773161	0.00717687	0.021355	0.737455
ch.2.3528555R	0.00559649	0.0156661	0.7216	-0.0018931	0.00850702	0.824311	-0.00266633	0.0128568	0.836091
ch.2.3542011F	-0.00752538	0.0116339	0.519076	0.00308548	0.00631744	0.626234	0.00357619	0.00954765	0.708707
ch.2.35699F	-0.0126599	0.0210518	0.548831	0.0174814	0.0114316	0.12908	0.000600693	0.0172767	0.972327
ch.2.3682233F	0.0232803	0.021302	0.276839	-0.00470818	0.0115674	0.684784	-0.0298928	0.0174821	0.0901009
ch.2.37472519R	0.00931143	0.0101063	0.358883	0.00311233	0.00548791	0.571785	-0.0140121	0.00829397	0.093968
ch.2.3753920R	0.00204834	0.00623261	0.743046	-0.0012385	0.00338444	0.715114	-0.004916	0.00511495	0.338609
ch.2.3787455F	-0.0109135	0.0136402	0.42538	0.00118617	0.00740693	0.873062	-0.00793865	0.0111942	0.479717
ch.2.3800641F	-0.0146626	0.00755896	0.054969	0.00130693	0.00410468	0.750785	0.00561459	0.00620346	0.367404
ch.2.38819824R	0.025527	0.0328735	0.439108	-0.0138909	0.017851	0.438146	0.00991087	0.0269785	0.714056
ch.2.39602547R	-0.00706233	0.00583862	0.22903	0.000854878	0.0031705	0.787946	0.00150293	0.00479162	0.754375
ch.2.4034195R	0.00395092	0.00556886	0.479536	-0.00240978	0.00302401	0.427236	-0.00289166	0.00457023	0.528232
ch.2.40690643F	-0.0153608	0.0115735	0.187178	0.00951464	0.00628467	0.132908	0.00501901	0.00949813	0.598272
ch.2.4086695R	-0.000810752	0.00907565	0.92898	0.00495908	0.00492827	0.316502	-0.0030639	0.00744817	0.681607
ch.2.4098543F	-0.0267201	0.0119273	0.0270849	0.0121624	0.00647679	0.0630518	0.00695411	0.00978847	0.478936
ch.2.4104651R	-0.000904663	0.0112598	0.936109	-0.000640098	0.0061143	0.916814	-0.00310403	0.00924065	0.737578
ch.2.411473F	0.00230281	0.00567985	0.685945	-0.00506919	0.00308428	0.103122	-1.5173e-05	0.00466132	0.997409
ch.2.4116732R	0.000820969	0.00782187	0.9166	-0.00595862	0.00424744	0.163471	0.00452039	0.00641923	0.482799
ch.2.41439940R	-0.00938256	0.0240006	0.696604	-0.000960577	0.0130328	0.941379	0.00747382	0.0196967	0.705089
ch.2.418803R	-0.000822539	0.00931719	0.929813	0.00224648	0.00505943	0.657901	-0.00317234	0.0076464	0.679038
ch.2.4215183F	-0.0023235	0.0144127	0.872222	0.0024411	0.00782638	0.755702	-0.00899369	0.0118281	0.448664
ch.2.4251330R	-0.0104166	0.014646	0.478451	-0.00627257	0.00795308	0.431985	-0.000507527	0.0120196	0.966396
ch.2.42579310F	0.00320907	0.0125001	0.797872	-0.0047762	0.00678784	0.483144	0.00129978	0.0102586	0.899408
ch.2.42601115R	0.00678636	0.0149106	0.649908	-0.00739848	0.00809677	0.362843	-0.0141838	0.0122368	0.248922
ch.2.42814419F	-0.00704619	0.00494884	0.157333	0.000862037	0.00268732	0.748986	0.00213817	0.0040614	0.599627
ch.2.4281665R	-0.0169341	0.00876753	0.0559998	0.00623701	0.00476095	0.192914	0.00187374	0.00719531	0.795033
ch.2.43155345R	-0.00296518	0.0113331	0.79409	0.00757348	0.00615414	0.221085	-0.00285082	0.00930085	0.759795
ch.2.4366798R	-0.0023334	0.011145	0.834548	0.00103881	0.00605195	0.86403	0.00393196	0.00914642	0.668116
ch.2.4457098R	-0.00844678	0.00747278	0.260792	0.00237228	0.00405788	0.560007	0.00431636	0.00613274	0.483031
ch.2.4478726F	0.00878269	0.0126553	0.489148	-0.0109229	0.00687207	0.114825	-0.0103405	0.0103859	0.321613
ch.2.4483319R	-0.00320592	0.00524334	0.542178	0.000822064	0.00284724	0.773337	0.00195666	0.00430309	0.650212
ch.2.4489892R	-6.58458e-05	0.0100823	0.994801	-0.00612555	0.00547491	0.265646	-0.0059791	0.00827433	0.471454
ch.2.4494704R	-0.0118753	0.0154184	0.442829	0.00883218	0.0083725	0.293781	0.00574436	0.0126535	0.650742
ch.2.4543734F	0.0209938	0.0146146	0.153699	-0.00596859	0.00793601	0.453603	-0.0185319	0.0119938	0.125189
ch.2.4554563R	0.0092261	0.0144143	0.523459	-0.0117733	0.00782724	0.135411	-0.017307	0.0118294	0.146308
ch.2.4636382R	0.00136279	0.00484396	0.77898	0.000460511	0.00263037	0.861343	-0.00237498	0.00397533	0.551448
ch.2.4639917R	-0.00195217	0.0084294	0.817286	0.0027921	0.00457734	0.543131	0.000927828	0.00691781	0.893552
ch.2.4671106R	0.00371128	0.0109868	0.736161	0.00205516	0.00596605	0.731146	-0.00962643	0.00901659	0.288022
ch.2.4679874R	-0.00828316	0.00665356	0.215806	0.00209899	0.00361302	0.562461	0.00153141	0.00546042	0.779654
ch.2.4702687R	0.00206109	0.00793695	0.795593	0.0056361	0.00430993	0.193701	-0.00542407	0.00651367	0.406806
ch.2.47286786F	-0.00309561	0.0154397	0.841463	-0.00248465	0.00838409	0.76752	0.00607761	0.012671	0.632431
ch.2.4739220R	-0.0189171	0.0215513	0.381981	5.10708e-05	0.0117028	0.996526	0.0100059	0.0176867	0.572727
ch.2.47429853F	-0.00106597	0.0108701	0.92206	-0.00684472	0.00590271	0.248727	-0.00669267	0.00892086	0.45472
ch.2.4756204R	-0.00803738	0.0055586	0.151038	0.00541855	0.00301844	0.0753756	0.0019176	0.00456181	0.675043
ch.2.47844995F	-0.0214046	0.0112044	0.0586875	0.0087285	0.0060842	0.154233	0.00561161	0.00919516	0.542936
ch.2.47848289F	0.00445999	0.00463318	0.33785	-0.00342629	0.00251591	0.176028	-0.00448597	0.00380234	0.240628
ch.2.4817431F	-0.00343699	0.00787129	0.663222	-0.00304843	0.00427427	0.47723	0.00235424	0.00645978	0.716224
ch.2.48386772R	-0.0400389	0.0184602	0.0322412	0.0180349	0.0100243	0.0747407	0.0118259	0.0151499	0.436717
ch.2.4853641F	-0.00403697	0.00764712	0.598628	-0.00310163	0.00415255	0.456704	0.000706143	0.00627582	0.910618
ch.2.4917873F	-0.0094497	0.00744087	0.206774	0.00452221	0.00404055	0.265489	0.00395545	0.00610654	0.518503
ch.2.4958278F	-0.000668223	0.012634	0.957915	-0.0025918	0.00686051	0.706318	-0.00817579	0.0103684	0.432084
ch.2.4963927F	-0.00466649	0.00840389	0.579832	0.00154573	0.00456349	0.735469	0.000139842	0.00689688	0.98386
ch.2.4964537R	-0.00136979	0.00500294	0.784755	0.00264626	0.0027167	0.332158	-0.00272522	0.0041058	0.508239
ch.2.5119090R	0.0254076	0.0207174	0.222672	-0.0169265	0.01125	0.135299	-0.00908149	0.0170023	0.594327
ch.2.5127303R	-0.0060358	0.00585361	0.304744	0.0010308	0.00317863	0.746335	0.000458395	0.00480392	0.924154
ch.2.51292200F	0.00401306	0.016623	0.809683	0.0146974	0.00902666	0.10634	-0.00944619	0.0136421	0.490128
ch.2.52173332R	-0.0117725	0.00602701	0.0533256	0.0048583	0.00327279	0.140549	0.00530781	0.00494623	0.285574
ch.2.53627176F	0.0027139	0.00570767	0.635386	-0.00161973	0.00309939	0.602306	-0.00352883	0.00468415	0.452845
ch.2.57678997F	0.00270883	0.00782796	0.72997	-0.00168537	0.00425074	0.692513	-0.0097669	0.00642422	0.131299
ch.2.58092646R	-0.00919135	0.00697711	0.190456	0.000649899	0.00378871	0.864118	0.00480458	0.00572595	0.403239
ch.2.62306258F	0.0046043	0.00431115	0.287859	-0.00431471	0.00234104	0.0680109	-0.00330584	0.00353806	0.352162
ch.2.635363R	0.00912582	0.00725313	0.210987	-0.00475271	0.0039386	0.230137	-0.0031865	0.00595247	0.593507
ch.2.65692908F	0.0055894	0.00965876	0.563983	0.00201188	0.00524491	0.702025	-0.0098442	0.00792672	0.216914
ch.2.65899595R	0.00941577	0.0128882	0.466593	-0.0161137	0.00699856	0.0231922	-0.00627122	0.010577	0.554459
ch.2.66207210F	-0.0250333	0.0120403	0.0399304	0.00932986	0.00653813	0.156415	0.00860141	0.00988119	0.385932
ch.2.6726424R	-0.00729734	0.0117144	0.534615	0.000226083	0.00636117	0.971713	0.00499034	0.00961374	0.604745
ch.2.6773348R	-0.0110265	0.0107386	0.306762	0.00645992	0.00583128	0.270362	0.00050237	0.00881291	0.954646
ch.2.71774667F	-0.00543884	0.0140342	0.699105	-0.00856	0.00762089	0.263786	0.00338594	0.0115176	0.769327
ch.2.7246174F	-0.0194337	0.0149302	0.195759	0.00753013	0.0081074	0.355028	0.00874809	0.0122528	0.476761
ch.2.729349R	0.013499	0.0142339	0.34502	-0.000303905	0.0077293	0.968708	-0.0135327	0.0116814	0.249178
ch.2.731300R	-0.0116972	0.0135966	0.391496	0.00297552	0.00738326	0.687723	-0.00188225	0.0111584	0.866355
ch.2.7317635R	-0.0118981	0.00703265	0.0935076	0.00100265	0.00381888	0.793387	0.00469513	0.00577153	0.41769
ch.2.740763F	-0.00203018	0.0116157	0.861575	-0.00752572	0.00630759	0.235389	-0.00338228	0.00953276	0.723414
ch.2.74109570F	-0.00234587	0.00623542	0.70748	-0.000490502	0.00338596	0.885084	-0.00333606	0.00511726	0.515812
ch.2.74439573R	-0.000145779	0.00340136	0.965892	0.000118397	0.00184701	0.949005	-0.00318176	0.00279141	0.25683
ch.2.747167F	0.000588819	0.011277	0.958453	-0.00707538	0.00612363	0.250421	0.00400583	0.00925474	0.665978
ch.2.74841720R	-0.0147358	0.0119098	0.218616	0.0043766	0.00646727	0.499997	0.0083196	0.00977409	0.396513
ch.2.75111475F	-0.00904473	0.0095659	0.346467	-0.000599667	0.00519449	0.908304	0.00334452	0.00785051	0.670921
ch.2.75889792R	0.00667086	0.00634946	0.295737	-0.00664162	0.00344789	0.0566496	-0.00480731	0.00521086	0.358258
ch.2.78094554F	-0.0159885	0.0124563	0.201991	0.00839999	0.00676403	0.216929	0.0019384	0.0102226	0.849957
ch.2.78120589R	-0.0250959	0.0139192	0.0741307	0.00883885	0.00755841	0.244768	0.0146072	0.0114231	0.203681
ch.2.7928002R	-0.0121959	0.0137589	0.377335	0.00658418	0.00747135	0.3801	-0.00312812	0.0112916	0.782276
ch.2.79328671F	0.0211338	0.0211445	0.319748	-0.00889913	0.0114819	0.439968	-0.0166955	0.0173528	0.338096
ch.2.79376880R	-5.5775e-05	0.0096981	0.995422	0.00112939	0.00526627	0.830587	0.0020494	0.00795901	0.797278
ch.2.79384614F	-0.00854544	0.00844612	0.313874	0.00767173	0.00458642	0.0972273	0.00161468	0.00693154	0.816235
ch.2.797627R	-0.00489203	0.0044958	0.278915	0.000649467	0.00244132	0.790713	0.00566764	0.0036896	0.127382
ch.2.800013F	-0.00412447	0.00276747	0.138997	0.00157616	0.00150279	0.29656	0.00245049	0.0022712	0.282974
ch.2.80942047R	0.0191242	0.022354	0.394124	-0.00263848	0.0121387	0.828329	-0.0244432	0.0183454	0.185485
ch.2.81927627R	0.00662598	0.0120707	0.584167	-0.000998172	0.00655466	0.879242	-0.00508237	0.00990617	0.608944
ch.2.8227858R	0.00913777	0.0102472	0.374484	-0.00438558	0.00556446	0.432309	-0.0146971	0.00840966	0.0833164
ch.2.85209317F	-0.0192789	0.019403	0.322595	-0.00604757	0.0105362	0.567154	0.0228164	0.0159236	0.154732
ch.2.8786390R	-0.00144384	0.00611576	0.813806	-6.49378e-05	0.00332098	0.984435	-0.000660869	0.00501906	0.895484
ch.2.88242814R	0.00026337	0.0105743	0.980174	-0.00142541	0.00574204	0.80441	0.00119734	0.00867805	0.890514
ch.2.884792F	0.0064255	0.0170293	0.706662	-0.00660162	0.00924724	0.4768	-0.00659131	0.0139755	0.638123
ch.2.88490217F	-0.00548791	0.010738	0.610322	-0.00338237	0.00583094	0.563052	0.00945789	0.00881239	0.285508
ch.2.88629272F	-0.0123255	0.00983399	0.212735	0.000590864	0.00534006	0.912098	0.00138784	0.00807053	0.863782
ch.20.1002962F	-0.00537082	0.0113636	0.63741	0.00557024	0.00617065	0.368658	0.0084619	0.0093258	0.366197
ch.20.1003652F	0.00777493	0.00921229	0.400516	-0.0109536	0.00500247	0.0306626	-0.00373291	0.00756031	0.622467
ch.20.1019750F	-0.00258949	0.01262	0.837803	0.00216587	0.00685291	0.752562	0.00570392	0.0103569	0.582932
ch.20.1062061F	0.00710595	0.0167864	0.672892	-0.0115956	0.00911538	0.206023	-0.0108436	0.0137762	0.432904
ch.20.10785098F	-0.0195553	0.0138979	0.162227	-0.00352189	0.00754685	0.641659	0.0114735	0.0114057	0.316648
ch.20.115261R	-0.00809257	0.00991345	0.41608	0.0070096	0.00538321	0.195595	-0.000745005	0.00813573	0.927205
ch.20.11977104F	-0.0135252	0.0155078	0.385024	0.00477336	0.00842107	0.571981	0.0159051	0.0127269	0.214055
ch.20.12629947R	-0.0045113	0.00863244	0.602304	0.00447076	0.0046876	0.342306	-0.00295536	0.00708444	0.677373
ch.20.12652500F	-0.00282976	0.0112672	0.802166	-0.00489997	0.00611831	0.424933	0.00784801	0.0092467	0.397871
ch.20.1295406F	0.0214124	0.0160539	0.185031	-0.00854354	0.00871763	0.329221	-0.00850428	0.0131751	0.519959
ch.20.1390894R	-0.0163621	0.0112144	0.147408	0.0117977	0.00608965	0.0552689	0.00540608	0.00920339	0.558138
ch.20.1436892F	0.000428515	0.00881551	0.961319	-0.000353871	0.00478701	0.941206	7.37274e-05	0.00723468	0.991887
ch.20.1437006F	-0.00744893	0.00617471	0.230266	0.00243325	0.003353	0.469567	0.00148345	0.00506744	0.770272
ch.20.1527371F	0.00264959	0.00523245	0.613605	-0.00357228	0.00284133	0.211323	-0.00600632	0.00429415	0.164709
ch.20.1534602F	-0.00169133	0.0108488	0.876398	0.00773964	0.00589115	0.191655	-0.00499922	0.00890339	0.575602
ch.20.16878662R	0.00646266	0.00799033	0.42037	-0.00226096	0.00433892	0.603353	-0.00585971	0.00655748	0.373491
ch.20.18164830R	-0.00591567	0.00522676	0.260178	0.00180495	0.00283824	0.526135	-0.00141904	0.00428948	0.741411
ch.20.19661794R	0.00766961	0.0117396	0.514918	-0.00544059	0.00637483	0.395266	-0.0137673	0.00963439	0.155844
ch.20.20712870F	-0.0170788	0.0109845	0.122864	0.00550952	0.0059648	0.357679	0.0151756	0.0090147	0.0951279
ch.20.209864F	-0.020759	0.0128438	0.108901	0.00106396	0.00697444	0.879032	0.0112124	0.0105406	0.289776
ch.20.221631R	-0.00723391	0.0192389	0.707638	-0.00357884	0.0104471	0.732579	0.0177702	0.0157889	0.262833
ch.20.22462067R	0.0150812	0.0182263	0.409776	8.02339e-05	0.00989724	0.993547	-0.0220109	0.0149579	0.144004
ch.20.22943799F	-0.0217168	0.0134968	0.110476	0.0119256	0.00732906	0.106564	0.00145009	0.0110765	0.896081
ch.20.230983F	0.0184512	0.00965067	0.0584899	-0.00397516	0.00524052	0.449748	-0.0156873	0.00792008	0.0501217
ch.20.234237F	0.000369396	0.0185741	0.984169	0.000128424	0.0100861	0.989864	-0.0147229	0.0152433	0.336232
ch.20.23481851F	-0.00122882	0.0147922	0.933945	-0.0017367	0.00803245	0.829224	-0.00284221	0.0121396	0.815321
ch.20.23942639F	-0.00384816	0.00958582	0.688873	-0.00256002	0.0052053	0.623834	0.00621022	0.00786686	0.431567
ch.20.24070907R	-0.0152988	0.0148579	0.305423	0.00208786	0.00806817	0.79629	0.00540832	0.0121936	0.658247
ch.20.24371212R	0.0324348	0.0206295	0.118763	-0.0134814	0.0112022	0.231384	-0.0154537	0.0169301	0.363346
ch.20.250771F	0.00241133	0.00673755	0.721108	0.00211167	0.00365863	0.565001	-0.00455118	0.00552935	0.412235
ch.20.325487R	-0.0208109	0.0130486	0.113609	-0.00272949	0.00708567	0.700824	0.00401823	0.0107087	0.708211
ch.20.327316F	0.0037877	0.0180439	0.834121	-0.0130959	0.0097982	0.184125	0.0125633	0.0148082	0.398058
ch.20.356846R	-0.0036949	0.0215897	0.864427	0.00327241	0.0117237	0.78067	-0.0179504	0.0177182	0.313232
ch.20.378963R	0.00469735	0.0178791	0.793251	0.0018859	0.00970872	0.84634	-0.0202122	0.0146729	0.17115
ch.20.38346083F	0.00314302	0.00653328	0.631417	0.00423458	0.00354771	0.235198	-0.00659823	0.00536171	0.221089
ch.20.393029F	-0.0114004	0.0104842	0.279243	0.00129526	0.00569315	0.820448	0.00140066	0.00860415	0.870983
ch.20.396516F	0.00538196	0.0177799	0.762691	0.00434606	0.00965486	0.653494	-0.0220358	0.0145916	0.133867
ch.20.437154R	-0.0143617	0.00789182	0.0715052	0.00833523	0.00428542	0.0543252	0.0044951	0.00647663	0.489114
ch.20.44558307R	-0.0181052	0.00886685	0.0435539	0.0108942	0.00481489	0.0256242	0.00245163	0.00727682	0.736827
ch.20.46011435R	-0.0021406	0.0171554	0.900928	0.0242414	0.00931576	0.0105384	-0.0186278	0.0140791	0.188552
ch.20.46106799F	0.0042857	0.0159883	0.789161	0.00204683	0.00868198	0.81406	-0.0188109	0.0131212	0.154517
ch.20.4648144R	-0.010851	0.00695356	0.121514	0.00862892	0.00377593	0.0242157	0.00389221	0.00570662	0.49664
ch.20.46655034F	0.0264027	0.0122742	0.0336592	-0.0129229	0.00666517	0.0550797	-0.0242318	0.0100732	0.0178152
ch.20.49333016F	9.73886e-05	0.00762094	0.989827	0.000863612	0.00413833	0.835079	-0.00751927	0.00625433	0.231848
ch.20.50084728R	-0.0134866	0.00579829	0.0218539	0.00435203	0.00314859	0.169706	0.00584958	0.00475852	0.221588
ch.20.50133246R	0.00269337	0.00816297	0.742066	-0.0105279	0.00443267	0.0192762	0.00181779	0.00669916	0.786633
ch.20.501606F	0.00706008	0.013897	0.61245	-0.0106308	0.00754636	0.161735	-0.00949683	0.0114049	0.406821
ch.20.50358104F	-0.0076213	0.0128718	0.555004	0.0136204	0.00698966	0.0538838	0.00899312	0.0105636	0.396434
ch.20.52179737R	0.000678985	0.00481724	0.888168	-6.42918e-05	0.00261586	0.980436	-0.00454976	0.0039534	0.25229
ch.20.53118117F	-0.00295322	0.00851378	0.729348	0.00147188	0.00462316	0.750808	0.00843344	0.00698706	0.230018
ch.20.53160609R	-0.0282066	0.0173016	0.1059	0.0169981	0.00939511	0.0731439	0.00737051	0.014199	0.604743
ch.20.531991F	0.0183932	0.0255474	0.473076	-0.0145625	0.0138728	0.296149	-0.00368127	0.0209662	0.860946
ch.20.532344R	0.00427604	0.00987936	0.665989	-0.00114589	0.0053647	0.831256	-0.000742087	0.00810776	0.92724
ch.20.53642253F	-0.000243647	0.00773883	0.974941	0.00162846	0.00420235	0.699126	-0.00387044	0.00635108	0.543507
ch.20.546216F	-0.0162219	0.00626682	0.0109401	0.00322136	0.00340301	0.345908	0.00952799	0.00514303	0.0666201
ch.20.54687769F	-0.0295289	0.0125296	0.0202053	0.00826215	0.00680382	0.227219	0.0187058	0.0102827	0.0716088
ch.20.577701F	-0.00781319	0.00950008	0.412609	0.0048274	0.00515874	0.351441	0.00523275	0.00779649	0.503521
ch.20.61946943R	-0.0169604	0.013083	0.197559	0.00489246	0.00710432	0.492487	0.00447483	0.0107369	0.677657
ch.20.6400133F	-0.0064307	0.00640948	0.317913	0.00040658	0.00348048	0.907218	0.00220928	0.00526011	0.675301
ch.20.661824R	-0.00686142	0.00631332	0.279494	-0.000269488	0.00342827	0.937488	-0.000192313	0.0051812	0.970459
ch.20.682629F	0.00196334	0.00556314	0.724824	0.00168444	0.0030209	0.578254	-0.00140656	0.00456554	0.758603
ch.20.739424F	-0.00415549	0.0181453	0.819285	0.00822154	0.00985329	0.405866	-0.0076447	0.0148914	0.608728
ch.20.741059R	-0.0102768	0.0144915	0.479727	0.0106597	0.00786917	0.178316	-0.00721786	0.0118928	0.545162
ch.20.750973F	0.000819311	0.017635	0.963028	0.00317704	0.00957616	0.740698	-0.00740668	0.0144726	0.609837
ch.20.752957R	0.00708712	0.00641875	0.271947	-0.00672466	0.00348552	0.0562676	-0.00276397	0.00526772	0.600847
ch.20.772844R	0.00128018	0.0115301	0.911795	0.00525983	0.00626107	0.402683	-0.00239342	0.00946246	0.800788
ch.20.773168F	-0.00657752	0.0110653	0.553447	0.00208496	0.0060087	0.729261	-0.000472759	0.00908104	0.958575
ch.20.804375F	-0.00565554	0.00931153	0.544857	-0.000206447	0.00505635	0.967506	0.00338488	0.00764175	0.658674
ch.20.829586R	0.0321495	0.0224861	0.155622	-0.00323923	0.0122104	0.791287	-0.0341281	0.0184538	0.0670876
ch.20.848555F	-0.00134634	0.00414698	0.746058	2.90298e-05	0.0022519	0.989738	-0.000648035	0.00340333	0.849337
ch.20.905431R	-0.00469927	0.00942628	0.619107	-0.00100069	0.00511867	0.845364	-0.00282498	0.00773593	0.715681
ch.20.940469R	0.00729386	0.0131154	0.579251	-0.00724116	0.00712192	0.311507	-0.00478368	0.0107635	0.6576
ch.20.983686F	0.0139419	0.00719233	0.0551327	-0.00760081	0.00390558	0.0541889	-0.0103666	0.00590257	0.0818227
ch.20.998519F	0.0111188	0.00830265	0.183271	-0.000899044	0.00450851	0.84231	-0.0110616	0.00681379	0.107365
ch.21.114870F	-0.0108726	0.0100688	0.282577	0.00932601	0.00546755	0.0908858	0.0020864	0.0082632	0.801131
ch.21.17404405R	-0.00610543	0.00503007	0.227429	0.00105287	0.00273143	0.700638	0.00214869	0.00412806	0.603756
ch.21.17972289F	0.00678483	0.00850058	0.426497	-0.00756029	0.00461599	0.104311	-0.00258369	0.00697623	0.711829
ch.21.18789295F	0.000847742	0.0126039	0.946497	0.00361755	0.00684418	0.598176	-0.00897738	0.0103437	0.387335
ch.21.19455351R	0.000775092	0.014706	0.958062	-0.0135826	0.00798568	0.0917923	-0.0084686	0.0120689	0.484355
ch.21.20879148R	0.00131893	0.00615008	0.830587	0.00126491	0.00333962	0.705597	-0.00711852	0.00504722	0.161248
ch.21.228978R	0.00449112	0.00761065	0.556328	-0.0102966	0.00413274	0.0142145	-0.00279332	0.00624588	0.655591
ch.21.25580530F	0.00300385	0.0096874	0.757088	-0.00638178	0.00526046	0.227668	-0.00647303	0.00795022	0.417293
ch.21.27853252F	-0.00700884	0.0122043	0.566944	-0.008645	0.00662721	0.194796	0.00674679	0.0100158	0.50197
ch.21.284298R	-0.0363457	0.0305622	0.236906	0.0103649	0.0165959	0.533564	0.0442618	0.0250817	0.0803883
ch.21.28584518R	0.00572328	0.00919998	0.535166	0.00123343	0.00499578	0.80545	-0.0117112	0.00755021	0.123748
ch.21.29704823F	0.00172462	0.0115117	0.881185	-0.00374834	0.00625107	0.549985	-0.001305	0.00944735	0.890387
ch.21.33444458F	-0.0236843	0.0129651	0.0704466	0.00961084	0.00704034	0.175004	0.0137498	0.0106402	0.198979
ch.21.34239327F	-0.00255795	0.0073149	0.72724	0.00163043	0.00397215	0.682263	-0.00448466	0.00600317	0.456628
ch.21.35952245R	-0.0257978	0.0154031	0.0968052	0.00948824	0.00836419	0.259098	0.0130155	0.0126409	0.30544
ch.21.366880F	-0.0266449	0.0144427	0.0677464	0.00721004	0.00784267	0.359932	0.0100522	0.0118528	0.398231
ch.21.36723363F	-0.0189763	0.0134638	0.16153	0.00329266	0.00731115	0.653336	0.00258166	0.0110495	0.815694
ch.21.377520F	-0.0051112	0.00293744	0.0846524	0.00370953	0.00159509	0.0218739	0.00217505	0.00241069	0.368893
ch.21.39853023F	0.00566848	0.013114	0.666409	-0.0025618	0.00712118	0.719729	-0.00733549	0.0107624	0.496932
ch.21.39866785R	0.00401422	0.0135248	0.767175	0.00299846	0.00734424	0.683866	-0.00858374	0.0110995	0.440976
ch.21.40017320F	-0.00521133	0.00701965	0.459433	0.00707549	0.00381182	0.0661017	-0.00282198	0.00576086	0.625212
ch.21.40139802R	-0.00103571	0.0144439	0.942966	-0.00551366	0.00784335	0.483558	-0.00227075	0.0118538	0.848437
ch.21.408866F	0.00227284	0.00370476	0.540817	-0.00146563	0.00201176	0.467838	-0.00670167	0.00304041	0.029593
ch.21.420934R	-0.0166361	0.0179091	0.354965	0.00505178	0.00972503	0.604482	0.000394901	0.0146976	0.978613
ch.21.43554353R	-0.00279268	0.01374	0.839313	-0.00267665	0.00746109	0.720471	-0.0182081	0.0112761	0.109229
ch.21.43742285F	-0.0155556	0.00828186	0.0629922	0.0038456	0.00449722	0.394352	0.00853075	0.00679673	0.212093
ch.21.442315R	-0.000117406	0.00776259	0.98796	0.00473442	0.00421525	0.263813	-0.00943416	0.00637057	0.141493
ch.21.45966675F	0.0322048	0.0183176	0.081506	-0.0158384	0.00994683	0.114185	-0.0248439	0.0150328	0.101255
ch.21.507718F	-0.00544466	0.00735405	0.460658	-0.00422663	0.0039934	0.29219	0.000365093	0.00603529	0.951873
ch.21.551062R	-0.00927421	0.00691521	0.182641	-0.00157221	0.00375511	0.676262	0.0102608	0.00567515	0.0733359
ch.21.551389R	-0.00642985	0.00764076	0.401883	-0.00168289	0.00414909	0.685821	0.00197093	0.00627059	0.753879
ch.21.579442R	-0.000917604	0.0086887	0.916085	-0.00203614	0.00471815	0.666909	0.0027539	0.00713061	0.700089
ch.21.664518F	-0.016165	0.00918352	0.0811512	0.00275808	0.00498684	0.581336	0.00880978	0.0075367	0.244963
ch.21.720335R	0.0159483	0.0124396	0.202516	-0.0044275	0.00675495	0.51355	-0.0132402	0.0102089	0.197369
ch.21.788740F	-0.00111425	0.00240972	0.64471	-0.00017353	0.00130853	0.894741	0.000960289	0.0019776	0.628229
ch.21.818333F	0.00387887	0.0101029	0.701768	0.00542812	0.00548611	0.324625	-0.00566977	0.00829125	0.495523
ch.21.820555F	-0.012957	0.0145718	0.375846	0.00296978	0.0079128	0.70815	0.0109262	0.0119587	0.362895
ch.21.825836R	0.0146456	0.0160978	0.364923	-0.00535602	0.00874145	0.54133	-0.0116004	0.0132111	0.381813
ch.22.1008279F	-0.00544953	0.00957792	0.570538	-0.000134038	0.00520101	0.979486	0.0099581	0.00786037	0.207876
ch.22.107403R	-0.00374569	0.0046655	0.423794	0.00159296	0.00253347	0.530806	-0.000933083	0.00382887	0.80792
ch.22.11243R	0.00984862	0.0239286	0.681446	0.00305744	0.0129938	0.814413	-0.00307934	0.0196377	0.875684
ch.22.137888R	-0.00388889	0.00557625	0.487023	0.00452286	0.00302802	0.138125	-0.00210922	0.0045763	0.64578
ch.22.138449R	-0.000188674	0.00503856	0.970197	-0.00311844	0.00273604	0.256861	-0.000476888	0.00413502	0.908395
ch.22.147839R	-0.0232578	0.0102038	0.0245766	0.000148795	0.00554086	0.978625	0.0127141	0.008374	0.131812
ch.22.149158R	-0.00229881	0.0117256	0.844932	0.00635668	0.00636725	0.320305	-0.0106553	0.00962293	0.270587
ch.22.16108507R	-0.00566656	0.00892164	0.526651	0.00471374	0.00484464	0.332697	-0.00227875	0.00732178	0.756216
ch.22.163059F	-0.00582536	0.00980779	0.553764	0.00508162	0.00532584	0.342102	0.00327056	0.00804902	0.685289
ch.22.16454022F	0.00520152	0.00279044	0.0649813	-0.00261008	0.00151527	0.0877859	-0.00402997	0.00229005	0.0812263
ch.22.17803970R	-0.00258408	0.00518826	0.619434	-0.000538547	0.00281733	0.848756	-0.000583277	0.00425788	0.891291
ch.22.217069R	0.00759839	0.0121928	0.534452	-0.0123051	0.00662096	0.0657709	-0.0132311	0.0100064	0.188822
ch.22.22597277R	0.0140897	0.00628255	0.0269225	-0.00547509	0.00341156	0.111391	-0.0132171	0.00515594	0.0117134
ch.22.22928834R	0.00667193	0.0132389	0.615294	-0.0132026	0.00718899	0.0689832	0.00408924	0.0108648	0.707364
ch.22.23746271F	0.0109928	0.010065	0.27714	0.000512458	0.00546549	0.925468	-0.009299	0.00826009	0.262711
ch.22.243204R	0.0126466	0.0185582	0.497016	-0.00808891	0.0100775	0.423896	-0.0227783	0.0152303	0.137623
ch.22.25752197R	-0.00928211	0.0107084	0.387934	-0.00268858	0.00581488	0.644734	0.0022101	0.00878812	0.801906
ch.22.26167205F	-0.00107303	0.00952865	0.910545	0.00478906	0.00517425	0.356703	-0.00849231	0.00781994	0.279861
ch.22.26442001R	-0.0021207	0.0123886	0.864395	0.0152183	0.00672725	0.0256506	-0.00449696	0.010167	0.659134
ch.22.28920330F	0.00875551	0.00944383	0.355897	-0.00424906	0.0051282	0.409144	-0.00650088	0.00775033	0.403408
ch.22.30020508R	-0.00756448	0.0102198	0.460766	0.000695688	0.00554954	0.900468	-0.00218893	0.00838711	0.79459
ch.22.317144R	-0.0102974	0.0174437	0.556184	-0.00804988	0.00947228	0.397263	0.0143117	0.0143156	0.319636
ch.22.31817810F	-0.0226547	0.0158743	0.156375	0.0122248	0.00862009	0.158966	0.00730244	0.0130277	0.576256
ch.22.33863861F	-0.0041402	0.0114481	0.718307	0.00163473	0.00621653	0.793069	-0.00459895	0.00939515	0.625461
ch.22.363412F	0.00352221	0.0110896	0.751381	0.0021744	0.0060219	0.718731	-0.00620492	0.009101	0.496809
ch.22.38010425R	-0.00531955	0.00836848	0.526315	0.00175758	0.00454426	0.699674	-0.00516874	0.00686782	0.453296
ch.22.40657F	-0.0176232	0.00627514	0.00589243	0.00268072	0.00340753	0.433146	0.0128618	0.00514986	0.0139878
ch.22.43177094F	-0.00924117	0.00848931	0.278725	0.00421038	0.00460987	0.363061	0.00480051	0.00696698	0.49225
ch.22.436090R	-0.0262671	0.0152563	0.0879306	-0.000635631	0.00828448	0.938981	0.0151118	0.0125205	0.230035
ch.22.441164F	-0.00164948	0.00661186	0.80346	0.00177942	0.00359038	0.62116	-0.00377544	0.00542619	0.488033
ch.22.44116734F	0.0275477	0.0183452	0.136058	-0.011612	0.00996181	0.246275	-0.0224078	0.0150554	0.13952
ch.22.467397R	-0.002742	0.0100937	0.786396	0.00476818	0.00548108	0.38623	-0.00781727	0.00828364	0.347391
ch.22.46830341F	-0.0113354	0.0208435	0.587657	0.00559166	0.0113184	0.622269	0.0154364	0.0171057	0.36881
ch.22.47579720R	0.00689244	0.0106313	0.518131	0.0061996	0.005773	0.285219	-0.0134225	0.00872483	0.126818
ch.22.48274842R	-0.0354706	0.019919	0.0777152	0.00316073	0.0108165	0.770673	0.0222105	0.0163471	0.177027
ch.22.528917R	-0.0139089	0.0142125	0.329904	0.00901628	0.00771768	0.245226	0.00896796	0.0116639	0.44362
ch.22.533187F	0.00274937	0.0233931	0.906655	-0.0107543	0.0127029	0.399057	-0.00260649	0.0191981	0.892253
ch.22.569473R	-0.00990403	0.00699111	0.159408	0.00188891	0.00379632	0.619785	0.00803098	0.00573744	0.164403
ch.22.694298R	-0.017399	0.0130847	0.18636	-0.000633623	0.00710526	0.929104	0.0210283	0.0107383	0.0527326
ch.22.707049R	-0.00245525	0.00522999	0.639673	-0.00168659	0.00283999	0.553818	0.00458115	0.00429213	0.288156
ch.22.707968R	-0.00138165	0.00479422	0.773743	-0.00336545	0.00260336	0.198812	-0.000873333	0.0039345	0.824751
ch.22.728807R	-0.0022507	0.00938554	0.810928	-0.00189321	0.00509654	0.711003	0.0054739	0.00770249	0.478795
ch.22.734399R	0.000466156	0.0114011	0.96746	-0.00789076	0.00619104	0.205156	-0.00635564	0.00935662	0.498396
ch.22.740407F	0.00200321	0.00489051	0.682888	0.00378401	0.00265565	0.157021	-0.00375907	0.00401353	0.351017
ch.22.757911F	0.000903393	0.00416908	0.828852	-0.000987324	0.0022639	0.663606	0.00226893	0.00342146	0.508624
ch.22.772318F	-0.0427509	0.0192168	0.0281456	0.00898229	0.0104351	0.391235	0.0145404	0.0157708	0.358555
ch.22.78028F	0.00497804	0.00500019	0.321644	-0.0014127	0.00271521	0.603905	-0.00353046	0.00410354	0.39147
ch.22.909671F	-0.0102092	0.0158904	0.521904	0.00519565	0.00862884	0.548329	-0.00728657	0.0130409	0.57747
ch.3.1012570R	-0.0213089	0.0194603	0.275912	0.0219522	0.0105674	0.0400965	0.0175888	0.0159706	0.27316
ch.3.1012680R	-0.00372083	0.0174938	0.83196	-0.004452	0.00949953	0.640244	-0.00280312	0.0143568	0.84556
ch.3.1021608R	-0.00132414	0.00364768	0.717295	9.89253e-06	0.00198077	0.996024	0.00213592	0.00299356	0.477044
ch.3.1040445R	-0.00634365	0.0138277	0.647309	-0.00272541	0.00750872	0.717327	0.0051556	0.0113481	0.650497
ch.3.1042115R	0.00527392	0.00500539	0.294354	-0.00438743	0.00271803	0.109351	-0.00831634	0.00410781	0.0453394
ch.3.1042801R	-0.00602883	0.00462086	0.194718	0.00345958	0.00250922	0.17077	0.00236035	0.00379223	0.534956
ch.3.1045756F	0.0010249	0.00295025	0.728958	0.000421251	0.00160205	0.793085	-0.00353396	0.0024212	0.147253
ch.3.1083063F	-0.022588	0.0107383	0.0377025	0.0102236	0.00583113	0.08234	0.00966831	0.00881269	0.274998
ch.3.1112380F	-0.0123411	0.00780213	0.116577	0.00515975	0.00423672	0.225882	0.00672687	0.00640303	0.295756
ch.3.1112796R	-0.00122531	0.00569486	0.830041	0.000799191	0.00309243	0.796554	-0.00379802	0.00467364	0.418176
ch.3.1113149F	-0.0280812	0.0165321	0.0922233	0.00515287	0.00897727	0.567146	0.00727836	0.0135675	0.592727
ch.3.1119246R	-0.0134784	0.0156844	0.392017	0.00683234	0.00851695	0.424164	0.0157411	0.0128718	0.223975
ch.3.1121988R	0.00901247	0.0126518	0.47776	-0.00156893	0.00687021	0.819785	-0.0120859	0.0103831	0.246944
ch.3.1132748F	-0.00156981	0.00429082	0.715177	-0.000600236	0.00233	0.797188	0.00114834	0.00352137	0.744964
ch.3.1135669F	0.000462979	0.00714983	0.948487	-0.00180908	0.00388251	0.642168	-0.00789098	0.0058677	0.18145
ch.3.1209178R	0.0110395	0.010899	0.313337	-0.000425997	0.00591841	0.94275	-0.0108221	0.00894459	0.228909
ch.3.1226245F	0.00166416	0.0113144	0.883335	-0.00135559	0.00614396	0.825784	-0.000217926	0.00928547	0.981318
ch.3.1245645R	-0.00841547	0.00620993	0.178142	0.00680825	0.00337212	0.0459215	0.00350509	0.00509634	0.493048
ch.3.12948F	-0.000959193	0.0074093	0.897232	0.00200412	0.0040234	0.619396	-0.00663799	0.00608063	0.277367
ch.3.13151741F	-0.00609431	0.00627932	0.333908	0.00174368	0.0034098	0.610115	0.00150806	0.00515329	0.770348
ch.3.1381988F	0.0182758	0.0116093	0.118304	-0.0117272	0.00630408	0.0655213	-0.0179071	0.00952746	0.0628188
ch.3.1432250F	-0.00334481	0.0100382	0.739611	-0.00654448	0.00545093	0.232479	0.00382815	0.00823808	0.643072
ch.3.1440585F	-0.00371544	0.00931803	0.69086	-0.00338236	0.00505989	0.505237	0.00374754	0.00764709	0.625067
ch.3.1444649R	0.0037774	0.0106555	0.723641	0.00322385	0.00578617	0.578547	-0.00544991	0.00874474	0.534429
ch.3.1455028R	0.032379	0.0195165	0.0999523	-0.0223232	0.0105978	0.0374446	-0.0307472	0.0160167	0.0574868
ch.3.151587F	-0.0163376	0.00857952	0.0594896	0.00663217	0.00465886	0.157404	0.00706241	0.00704101	0.318043
ch.3.15909166F	0.0105059	0.00764383	0.172102	-0.00432835	0.00415076	0.299334	-0.0127575	0.00627311	0.0443898
ch.3.1652793F	0.0300141	0.0200869	0.137984	-0.0293966	0.0109076	0.00814255	-0.0208493	0.0164849	0.208633
ch.3.16805090R	0.00509594	0.00961975	0.597362	-0.00798832	0.00522373	0.129076	-0.00432409	0.0078947	0.584993
ch.3.16860316F	-0.00494452	0.0103207	0.632829	0.00432253	0.00560438	0.442196	0.000461225	0.00846999	0.956672
ch.3.17169629F	-0.00674369	0.0106699	0.528678	-0.00474487	0.00579396	0.414595	0.0023561	0.00875651	0.788381
ch.3.1736055R	0.00757928	0.0107902	0.4839	-0.000551958	0.00585931	0.92512	-0.0125554	0.00885526	0.159062
ch.3.1765161F	0.0114899	0.0213578	0.591682	0.00805211	0.0115977	0.488968	-0.0195924	0.0175278	0.266093
ch.3.183336F	-0.00244026	0.00658601	0.711706	-0.00237302	0.00357634	0.508378	0.00208257	0.00540498	0.700755
ch.3.1855031F	0.0108999	0.00938255	0.247863	-0.00446418	0.00509492	0.38283	-0.00398347	0.00770004	0.605964
ch.3.1904198F	-0.00362941	0.0104482	0.728976	-0.000110039	0.00567359	0.984561	0.0105396	0.00857459	0.221632
ch.3.19571190R	-0.0151267	0.00929756	0.106609	0.00692812	0.00504877	0.172781	0.00462966	0.00763029	0.545268
ch.3.2059622R	0.00214264	0.0162526	0.895356	-0.0115	0.00882549	0.19528	-0.00264039	0.0133381	0.843443
ch.3.2096467F	-0.0456412	0.0183949	0.014608	0.0180026	0.00998883	0.0742417	0.0133593	0.0150963	0.37812
ch.3.21287957F	-0.00104391	0.00614734	0.865468	0.00438179	0.00333814	0.192034	-0.00501299	0.00504498	0.32257
ch.3.2133154F	-0.00439415	0.00519937	0.399872	0.00175364	0.00282337	0.535807	0.00108179	0.004267	0.800336
ch.3.2189626R	0.0020555	0.0100111	0.8377	-0.0012189	0.00543626	0.823005	-0.0073034	0.00821591	0.375979
ch.3.2218090R	0.00307861	0.00726836	0.672712	-0.00184072	0.00394687	0.64187	-0.00317923	0.00596497	0.59512
ch.3.22673962R	-0.00235396	0.00669103	0.725655	0.000666857	0.00363337	0.854715	-0.0051171	0.00549117	0.353441
ch.3.22680409R	-0.0124057	0.0275183	0.65301	-0.00290059	0.014943	0.846448	0.0129667	0.0225837	0.567028
ch.3.2279603R	-0.013084	0.0244136	0.593088	0.00463015	0.0132571	0.727563	-0.00194825	0.0200356	0.922713
ch.3.2293220R	-0.00966647	0.00740828	0.194678	-0.00384631	0.00402285	0.341111	0.0115015	0.0060798	0.0611524
ch.3.23071816R	-0.00841053	0.0130506	0.520623	0.00695542	0.00708677	0.328517	-0.000123113	0.0107104	0.99085
ch.3.2338385R	-0.00724765	0.00596763	0.22716	0.00247373	0.00324055	0.446879	-5.56493e-05	0.00489749	0.990955
ch.3.2364134R	-0.00354846	0.0071563	0.620988	-7.64634e-05	0.00388602	0.984337	0.00248798	0.00587301	0.672663
ch.3.2372016F	0.00303091	0.00723558	0.676114	-0.00130777	0.00392907	0.739884	0.000294888	0.00593807	0.960483
ch.3.2385974R	3.19598e-05	0.0151303	0.998318	0.00301764	0.00821608	0.714112	0.00208873	0.0124171	0.866724
ch.3.2399726R	-0.0216683	0.0128674	0.0950239	0.0031609	0.00698727	0.651886	0.013904	0.01056	0.190686
ch.3.2410502F	-0.0114256	0.0135393	0.400566	0.00897581	0.00735211	0.224754	0.00399988	0.0111114	0.719551
ch.3.2438620R	0.0626338	0.027595	0.0251721	-0.0157479	0.0149847	0.295594	-0.0425196	0.0226466	0.0630951
ch.3.2442921F	-0.00971415	0.0236168	0.681636	-0.000747476	0.0128244	0.953627	0.00210357	0.0193818	0.913771
ch.3.24643237R	-0.00124543	0.00488615	0.799284	6.1007e-05	0.00265328	0.981697	-0.00021076	0.00400995	0.958178
ch.3.2480551F	0.0191181	0.0128296	0.139045	-0.00121106	0.00696675	0.862315	-0.011097	0.010529	0.294214
ch.3.2523607F	-0.00663945	0.00553179	0.232627	0.00417348	0.00300388	0.167529	0.000782938	0.00453981	0.863393
ch.3.2560679R	-0.00151611	0.00325813	0.642615	0.0020196	0.00176923	0.256137	0.00079375	0.00267387	0.767138
ch.3.2567129F	-0.00247672	0.0042819	0.564165	0.00148977	0.00232516	0.52304	-0.00118041	0.00351406	0.737579
ch.3.2627042R	-0.00704796	0.0111331	0.528006	0.00392642	0.00604551	0.517384	0.00101097	0.00913667	0.912096
ch.3.2634542F	0.00548909	0.0164628	0.739449	-0.00986122	0.00893965	0.272397	-0.00736683	0.0135106	0.586678
ch.3.2637085F	0.0108755	0.0176814	0.539772	-0.0291548	0.00960136	0.00298845	-0.00901123	0.0145107	0.53588
ch.3.2658749R	-0.00194916	0.0152583	0.898584	0.00266177	0.00828556	0.748627	-0.0106638	0.0125221	0.396287
ch.3.2661134R	0.0117853	0.0140061	0.401928	0.00355333	0.00760563	0.641283	-0.0278173	0.0114945	0.0171564
ch.3.2729882R	-0.00697544	0.0110008	0.527342	0.00162027	0.00597367	0.786719	0.00180278	0.00902811	0.842095
ch.3.2741911R	0.0072767	0.00813265	0.372873	-0.00487074	0.0044162	0.272467	-0.00489035	0.00667428	0.46529
ch.3.2787532R	0.0051152	0.0110283	0.64369	-0.00396378	0.0059886	0.509427	-0.00560759	0.00905066	0.536817
ch.3.2859325R	-0.0271211	0.0174578	0.12317	0.0121432	0.00947994	0.20291	0.0100559	0.0143272	0.484237
ch.3.2924837R	-0.00589619	0.00715872	0.411928	0.00204849	0.00388734	0.599279	0.00473794	0.00587499	0.421719
ch.3.29258432F	-0.0216009	0.0144204	0.137012	0.00943099	0.00783056	0.231027	0.00902177	0.0118345	0.447494
ch.3.2967002F	0.0107646	0.00517581	0.0398677	-0.00753586	0.00281057	0.00846405	-0.00414406	0.00424766	0.331398
ch.3.2997854F	-0.00145115	0.013835	0.916654	-8.74568e-05	0.00751269	0.990733	-0.00725466	0.011354	0.524184
ch.3.3016567F	-0.00824237	0.0203244	0.685868	0.00113418	0.0110366	0.918336	0.00257513	0.0166798	0.877588
ch.3.3021133F	-0.00990641	0.0108452	0.363011	0.00632017	0.00588918	0.285538	0.00778986	0.00890042	0.383359
ch.3.30723819R	-0.0048267	0.00946328	0.611042	-0.00180699	0.00513876	0.725782	0.010572	0.00776629	0.17621
ch.3.31448979F	-0.00777687	0.00936904	0.408302	0.00147074	0.00508759	0.773061	-0.00295952	0.00768895	0.701051
ch.3.3261545R	-0.00227364	0.0101533	0.823227	-0.000302965	0.00551348	0.956278	0.00786461	0.00833261	0.347322
ch.3.32825806F	-0.00662366	0.00473589	0.164743	0.00111493	0.00257169	0.665472	0.00250716	0.00388663	0.520224
ch.3.3299193F	0.013505	0.01177	0.2537	-0.00816804	0.00639134	0.203945	-0.0144089	0.00965934	0.138639
ch.3.3302591F	0.00321401	0.0116098	0.782427	0.00213667	0.00630439	0.735318	0.00167183	0.00952793	0.861036
ch.3.3303606F	0.000305743	0.00777004	0.968684	-0.00705716	0.0042193	0.0972495	-0.00291929	0.00637669	0.647994
ch.3.3328721R	-0.0140813	0.0129189	0.278104	0.0017968	0.00701522	0.79833	-0.000642681	0.0106022	0.951774
ch.3.3371471R	0.0226363	0.014161	0.112801	-0.0102481	0.0076897	0.185383	-0.0142826	0.0116216	0.221705
ch.3.33893856R	8.39798e-05	0.00557295	0.988004	0.00158423	0.00302623	0.60168	-0.00242824	0.00457359	0.596541
ch.3.3414728R	-0.0176043	0.0164661	0.287352	0.0175874	0.00894141	0.0517067	-0.00570213	0.0135133	0.673875
ch.3.343413R	0.00136224	0.00832213	0.870276	0.00333153	0.00451909	0.462563	-0.00233574	0.00682978	0.733008
ch.3.343688R	-0.00276893	0.0113062	0.806988	-0.000840619	0.00613952	0.891345	-0.00182934	0.00927876	0.844072
ch.3.3439883F	-0.00995202	0.00712472	0.165277	0.000930898	0.00386887	0.810303	0.00472816	0.00584709	0.420471
ch.3.344014F	-0.00115842	0.00894386	0.897182	0.00267391	0.0048567	0.583052	-0.00263641	0.00734001	0.720146
ch.3.3451078R	-0.00870781	0.0121803	0.476181	-0.0045375	0.00661418	0.494141	0.00411595	0.00999612	0.68132
ch.3.3486730F	0.0277703	0.0185467	0.137175	-0.00857701	0.0100713	0.396268	-0.005558	0.0152209	0.715695
ch.3.35408643R	0.00163182	0.0048196	0.735571	-0.00267333	0.00261714	0.309274	-0.00449759	0.00395533	0.257969
ch.3.3564705F	0.0101237	0.00653694	0.12433	-0.0024107	0.0035497	0.498483	-0.00596817	0.00536471	0.268354
ch.3.3584022R	0.000922869	0.00653634	0.887978	0.00115466	0.00354937	0.745561	-0.00462749	0.00536422	0.390202
ch.3.3596501R	0.000350455	0.00707073	0.96056	-0.00661423	0.00383955	0.0877609	0.00135614	0.00580278	0.815648
ch.3.3598421F	0.0169258	0.009518	0.0781183	-0.00366376	0.00516847	0.479907	-0.0111248	0.0078112	0.157215
ch.3.360440R	0.000606054	0.00932242	0.948284	0.00355061	0.00506227	0.484542	-0.00312528	0.00765069	0.683703
ch.3.362356R	-0.000193383	0.0044152	0.965144	-0.00340481	0.00239754	0.158399	-0.00106696	0.00362345	0.768961
ch.3.3630245F	0.0222167	0.00869314	0.0119641	-0.0148598	0.00472056	0.00211696	-0.0140268	0.00713425	0.0518044
ch.3.373140F	0.00394408	0.00829085	0.635221	-0.00646367	0.0045021	0.153926	-0.000869379	0.0068041	0.898562
ch.3.37390721F	-0.00272317	0.00839033	0.74613	0.00752352	0.00455612	0.10153	-0.00627291	0.00688574	0.364287
ch.3.38006391R	0.00358638	0.00864074	0.67891	-0.00152682	0.0046921	0.745494	-0.00743391	0.00709125	0.296788
ch.3.382096F	-0.0257939	0.0141459	0.070956	0.00714595	0.00768154	0.354266	0.00977183	0.0116092	0.401766
ch.3.3822654R	0.0348724	0.0133003	0.00998193	-0.0137005	0.00722237	0.0604559	-0.027963	0.0109153	0.0117658
ch.3.3938922F	-0.00224986	0.0110059	0.838401	-0.000498579	0.00597645	0.933666	-0.000286688	0.00903231	0.974737
ch.3.39438485F	-0.0247826	0.0135399	0.0699069	0.0152376	0.00735245	0.0405606	0.00119839	0.0111119	0.914313
ch.3.397026R	-0.00440571	0.00949007	0.64339	0.00565365	0.00515331	0.274997	0.00194961	0.00778828	0.802802
ch.3.39794766R	-0.011684	0.00760455	0.1273	0.00855721	0.00412943	0.0405799	0.00369876	0.00624087	0.55462
ch.3.41099661F	-0.00473614	0.0078315	0.546587	0.00593808	0.00425267	0.16543	-0.00384305	0.00642712	0.551107
ch.3.42394281R	-0.0221507	0.0119227	0.065863	-0.00266412	0.00647428	0.681512	0.0083397	0.00978468	0.395887
ch.3.43988081F	-0.00224421	0.00555172	0.686823	-0.00123038	0.0030147	0.683973	0.000577016	0.00455617	0.899452
ch.3.44023473F	-0.015287	0.00605017	0.0129363	2.0158e-05	0.00328537	0.995116	0.00977217	0.00496523	0.0515709
ch.3.44870121R	7.23272e-06	0.00679462	0.999153	-0.00468985	0.00368962	0.206377	0.000809228	0.00557618	0.88488
ch.3.46171638R	-0.0168007	0.0179476	0.351274	0.00532486	0.00974595	0.58592	-0.00421483	0.0147292	0.775298
ch.3.5198520F	-0.0027731	0.00480894	0.565351	-0.00240006	0.00261135	0.360062	0.000465131	0.00394658	0.906396
ch.3.52262431R	0.00207386	0.00355991	0.561382	-8.53064e-05	0.0019331	0.964881	-0.00298623	0.00292153	0.308955
ch.3.52786R	-0.00855015	0.006322	0.179007	0.00112123	0.00343298	0.744586	0.0055179	0.00518832	0.289873
ch.3.54000268R	-0.0144945	0.0152154	0.342869	0.00247519	0.00826226	0.765065	0.000340322	0.0124869	0.978306
ch.3.541014R	0.00288092	0.0062004	0.643111	0.000679776	0.00336695	0.84037	-0.00367208	0.00508852	0.472047
ch.3.541850R	-0.00742344	0.00722499	0.306455	-0.00135024	0.00392332	0.731385	0.00500664	0.00592938	0.400291
ch.3.55501R	0.00241401	0.00597079	0.686775	-0.00143025	0.00324226	0.659988	-0.00125564	0.00490009	0.798237
ch.3.5731500F	0.000460679	0.0131493	0.972116	0.00399815	0.00714036	0.576661	-0.00874524	0.0107913	0.419464
ch.3.574787R	0.0254251	0.0207958	0.224091	-0.00655729	0.0112925	0.562648	-0.017726	0.0170666	0.30125
ch.3.59098676R	-0.0128917	0.0129497	0.32167	-0.0047913	0.00703198	0.497077	0.00326365	0.0106276	0.759353
ch.3.638689R	-0.0114044	0.0123452	0.357618	-0.00555166	0.00670371	0.40938	0.010476	0.0101314	0.303397
ch.3.680450R	0.0390583	0.0210454	0.0661434	-0.030539	0.0114281	0.00867958	-0.0314357	0.0172715	0.0714639
ch.3.6830780F	-0.00537344	0.0147196	0.715773	-0.00411864	0.00799307	0.607393	0.0111686	0.0120801	0.357225
ch.3.69086826R	-0.00279886	0.0207355	0.892875	-0.0237358	0.0112598	0.0373017	-0.000486343	0.0170172	0.977252
ch.3.693217R	0.00543585	0.00345001	0.117989	0.00127173	0.00187343	0.498673	-0.00425134	0.00283134	0.136085
ch.3.70573422F	-0.00676658	0.00621497	0.278642	0.00161864	0.00337486	0.632453	0.00395639	0.00510048	0.439596
ch.3.72009955R	0.00934278	0.0120412	0.439473	-0.00288934	0.00653863	0.659438	-0.0147153	0.00988194	0.13932
ch.3.72168943F	0.00341252	0.0131827	0.796224	-0.0112459	0.00715847	0.119056	-0.00206825	0.0108187	0.848742
ch.3.72608909F	-0.00748152	0.00888201	0.401435	0.00182051	0.00482312	0.706562	-0.00108875	0.00728925	0.88154
ch.3.72725365F	0.0116768	0.0101175	0.250952	-0.00189621	0.00549401	0.730647	-0.00857512	0.00830319	0.303987
ch.3.72737075R	-0.00342233	0.0128111	0.789864	0.00261321	0.00695671	0.707909	-0.00910663	0.0105138	0.388287
ch.3.741789F	-0.00630702	0.0135703	0.643017	-0.00061788	0.00736894	0.933329	-0.00784024	0.0111368	0.482924
ch.3.76029796F	0.0084855	0.0154715	0.584488	-0.0119608	0.00840137	0.157371	-0.00528366	0.0126971	0.678125
ch.3.78427614R	-0.00640677	0.00942358	0.498018	0.00467221	0.0051172	0.363219	0.00042714	0.00773371	0.956055
ch.3.81030298R	-0.00200593	0.00444601	0.652752	0.00163891	0.00241428	0.498665	0.000996343	0.00364873	0.785315
ch.3.8200463R	-0.00193846	0.0100982	0.848126	0.00168144	0.00548351	0.7597	-0.00331731	0.00828732	0.689721
ch.3.82259654F	-0.0013621	0.0144948	0.925303	-0.00839501	0.00787101	0.288499	0.00333601	0.0118956	0.779666
ch.3.82264484R	0.00102599	0.0121951	0.933105	0.00100483	0.0066222	0.879672	-0.0017912	0.0100082	0.858288
ch.3.82276856F	-0.0254421	0.017846	0.156803	0.00617196	0.00969077	0.525519	0.00339275	0.0146458	0.817238
ch.3.82276877F	-0.0222235	0.0116194	0.0583982	0.00879081	0.0063096	0.166355	0.0106867	0.0095358	0.264861
ch.3.82825901F	0.0192899	0.010351	0.0650478	0.00260018	0.0056208	0.644565	-0.0203201	0.0084948	0.0184501
ch.3.87020266F	-0.00630078	0.0133379	0.637579	0.00688866	0.00724274	0.343633	-0.00292828	0.0109461	0.789571
ch.3.89013645F	-0.0132555	0.0122932	0.283268	0.00947659	0.00667546	0.158547	0.00484887	0.0100887	0.631739
ch.3.90857F	0.00797767	0.0122695	0.516916	0.00203954	0.00666258	0.760093	-0.00700594	0.0100693	0.488038
ch.3.946759R	0.0191571	0.0179221	0.287451	-0.0149823	0.00973208	0.126561	-0.0061776	0.0147083	0.675298
ch.3.948191R	-0.0460885	0.0163935	0.00584174	0.0204127	0.00890199	0.0237465	0.0126859	0.0134537	0.347785
ch.3.96438232F	-0.000431566	0.0106914	0.967875	0.0047315	0.00580568	0.416846	-0.00960251	0.00877422	0.27617
ch.3.97157383F	0.00421692	0.0103726	0.685133	-0.00444498	0.00563255	0.431717	0.00426082	0.00851257	0.6177
ch.3.993783R	0.000692793	0.0107238	0.948607	0.00313489	0.00582324	0.591429	-0.00456089	0.00880076	0.605332
ch.3.994724R	0.00562914	0.00806086	0.486445	0.00334118	0.00437722	0.446911	-0.002303	0.00661536	0.728408
ch.4.101815866R	-0.00820273	0.0091545	0.372192	-0.00791651	0.00497109	0.11414	0.00172078	0.00751289	0.81926
ch.4.103499010R	-0.00778977	0.013986	0.57868	0.00526517	0.00759469	0.489601	0.000249185	0.011478	0.982719
ch.4.104561249F	-0.00496079	0.0113149	0.661935	-0.00481371	0.00614424	0.435046	-0.00513457	0.00928589	0.581424
ch.4.10585887R	-0.002771	0.00380955	0.468537	6.0371e-05	0.00206866	0.976771	0.000362665	0.00312641	0.907863
ch.4.10698657R	-0.00109936	0.00694394	0.874495	0.000367538	0.00377071	0.922529	0.00198728	0.00569873	0.727964
ch.4.1080479F	-0.00572657	0.00649257	0.37969	0.0020446	0.0035256	0.563148	-0.00110312	0.0053283	0.836368
ch.4.108890154R	-0.00409455	0.0134739	0.761787	0.00353838	0.00731659	0.629623	-0.00326818	0.0110577	0.768126
ch.4.109582151R	-0.0196136	0.0114156	0.0885839	0.00196602	0.00619889	0.751726	0.00931092	0.00936849	0.322475
ch.4.1098158R	-0.0375823	0.0136821	0.00703276	0.00621388	0.00742969	0.404767	0.0223758	0.0112286	0.0487655
ch.4.110463737R	0.00397571	0.00709614	0.576439	0.00261534	0.00385336	0.498742	-0.00862812	0.00582364	0.141314
ch.4.111469F	-0.000684134	0.00378945	0.857064	-0.00182984	0.00205775	0.375815	-0.00164518	0.00310992	0.597863
ch.4.112386156R	-0.00833064	0.0120039	0.489147	0.00454378	0.00651835	0.487226	-0.00244334	0.00985129	0.804579
ch.4.113910337F	-0.00408174	0.00558631	0.466535	0.00155939	0.00303348	0.608242	-0.000828978	0.00458455	0.856842
ch.4.11419765R	-0.00658629	0.00579053	0.257833	0.00023255	0.00314438	0.941179	0.00266929	0.00475215	0.575462
ch.4.11486815R	-0.00358082	0.00432139	0.40911	0.00254332	0.00234661	0.28081	-0.00194049	0.00354646	0.585375
ch.4.115542586R	0.016336	0.0179335	0.364328	-0.0120635	0.00973824	0.218066	-0.0127751	0.0147176	0.387275
ch.4.11576235F	0.000176643	0.00987733	0.985764	0.00383595	0.0053636	0.476012	-0.00581268	0.0081061	0.474848
ch.4.116818530F	-0.012225	0.00686621	0.0777623	0.00823489	0.0037285	0.0292738	0.00461677	0.00563494	0.41438
ch.4.1169037R	-0.011475	0.0138624	0.409589	0.0023361	0.0075276	0.756891	0.00111482	0.0113766	0.922117
ch.4.1172045R	0.00666747	0.00974611	0.495341	-0.0101623	0.00529234	0.0574238	-0.00553135	0.0079984	0.490673
ch.4.11741141R	-0.0111182	0.00565865	0.0519581	0.000294745	0.00307277	0.923757	0.00639498	0.00464392	0.171288
ch.4.1184577R	-0.00373252	0.00480385	0.438835	0.00117429	0.00260859	0.653479	-0.00193803	0.00394241	0.623992
ch.4.1185987F	-0.00143647	0.0033615	0.669973	0.000674362	0.00182536	0.71251	-0.00201758	0.0027587	0.466118
ch.4.12213464R	-0.0216611	0.0114256	0.0606065	0.00832562	0.00620436	0.182392	0.00108994	0.00937675	0.907675
ch.4.122145192R	-0.00612195	0.0137414	0.656827	0.00465826	0.00746189	0.533741	-0.00466585	0.0112773	0.67987
ch.4.12333187F	0.00563103	0.00801025	0.483555	-0.00128036	0.00434973	0.769043	-0.00446809	0.00657382	0.498135
ch.4.123725409F	0.00475199	0.00398951	0.23617	0.00182297	0.00216639	0.401907	-0.00692601	0.0032741	0.0366535
ch.4.125556998F	-0.0199438	0.012862	0.12387	0.00798587	0.00698432	0.255355	0.0154816	0.0105555	0.145315
ch.4.125594887R	-0.00050522	0.0115304	0.96513	0.0034878	0.00626127	0.57863	-0.0101939	0.00946276	0.283718
ch.4.125673769F	-0.019624	0.012344	0.114758	0.0133758	0.00670303	0.0484612	0.00498612	0.0101304	0.623563
ch.4.12604R	-0.00777374	0.00909858	0.394746	0.00239002	0.00494072	0.629533	0.00596238	0.00746699	0.426302
ch.4.128214674R	0.00131842	0.0102192	0.897582	0.00715491	0.00554925	0.199982	-0.00463416	0.00838667	0.581685
ch.4.129498779F	0.000378852	0.00431852	0.930253	-0.00183269	0.00234505	0.436179	-0.000453	0.00354411	0.898527
ch.4.129827632R	-0.0102204	0.0144148	0.479812	0.0111136	0.00782751	0.158489	-0.00646369	0.0118298	0.585905
ch.4.131239304F	0.00167562	0.00549192	0.760861	0.00142009	0.00298223	0.634888	-0.00417761	0.00450709	0.356009
ch.4.132387F	-0.00557011	0.00590497	0.347599	0.00280905	0.00320652	0.382916	-0.000263986	0.00484607	0.956656
ch.4.133369014F	-0.00659947	0.00809067	0.416441	0.00465145	0.0043934	0.29204	0.000450174	0.00663982	0.946069
ch.4.133661909R	0.000276945	0.00443602	0.950333	0.0011099	0.00240885	0.645881	-0.000892692	0.00364054	0.806752
ch.4.134210136F	-0.00303651	0.00822517	0.712709	0.00257225	0.00446644	0.565855	-0.00892905	0.00675021	0.188651
ch.4.134247547R	-0.00361006	0.00635765	0.571308	9.08654e-05	0.00345234	0.97905	-0.00425133	0.00521758	0.416942
ch.4.134822993R	-0.0140307	0.00977446	0.153997	0.0103872	0.00530774	0.0528826	-0.000327507	0.00802167	0.967507
ch.4.134900688F	0.00455115	0.00666695	0.496267	0.000960245	0.00362029	0.791321	-0.00619163	0.00547141	0.260249
ch.4.1357131R	-0.000977191	0.0122755	0.936696	-0.00233468	0.00666585	0.726825	-0.00428034	0.0100742	0.671753
ch.4.135914028F	0.00175531	0.0102985	0.864975	0.00251622	0.00559231	0.653637	-0.0104134	0.00845175	0.220539
ch.4.136634687R	-0.000322273	0.0152754	0.983206	-0.0014945	0.00829487	0.85735	0.0113252	0.0125362	0.368286
ch.4.137381452F	-0.0109905	0.00882251	0.215509	0.00311255	0.00479081	0.517246	0.00375286	0.00724043	0.605276
ch.4.13872363R	0.00531569	0.0184233	0.773483	-0.00195828	0.0100042	0.845171	-0.00929599	0.0151196	0.539936
ch.4.138875280R	-0.00430093	0.00644872	0.506205	0.00338027	0.00350179	0.336513	1.51127e-05	0.00529231	0.997727
ch.4.140321500F	0.00301872	0.0112275	0.788534	-0.00502645	0.00609677	0.411472	-0.00632658	0.00921415	0.49377
ch.4.142726813F	-0.0111296	0.0116953	0.343373	0.00631019	0.0063508	0.322596	-0.00486205	0.00959807	0.613474
ch.4.146002696F	-0.0181835	0.010697	0.0919811	0.00935201	0.0058087	0.110264	0.00540639	0.00877878	0.539267
ch.4.1463482R	-0.00730483	0.013877	0.599672	0.00242173	0.00753552	0.748536	0.00641034	0.0113886	0.574665
ch.4.1501247F	-5.31819e-05	0.00403555	0.989509	-0.00341459	0.00219139	0.122062	-0.00123495	0.00331188	0.709951
ch.4.150648562F	0.0049068	0.00635383	0.441617	-0.00195359	0.00345026	0.572401	-0.00897955	0.00521444	0.0878704
ch.4.15214191R	-0.00611811	0.00611915	0.319587	0.00241336	0.00332283	0.469199	-0.000295834	0.00502184	0.953131
ch.4.152491566R	-0.00385529	0.00448217	0.391584	0.00164112	0.00243391	0.501553	0.00174393	0.00367841	0.636369
ch.4.1528651F	-0.00231017	0.00953524	0.809017	0.012678	0.00517783	0.0159243	-0.00453587	0.00782534	0.563344
ch.4.153098711F	0.00938675	0.0113018	0.408027	9.78659e-05	0.00613714	0.987306	-0.00280595	0.00927516	0.762825
ch.4.1530996R	0.00417471	0.00886374	0.638583	0.000983136	0.0048132	0.838529	-0.0038459	0.00727427	0.598079
ch.4.154120390F	0.00184269	0.0124973	0.883049	-0.00646343	0.00678628	0.342969	0.000176574	0.0102562	0.986295
ch.4.154139216R	6.15658e-05	0.00907127	0.994597	-0.0109246	0.00492589	0.0286248	0.0046641	0.00744458	0.532279
ch.4.155269049F	-0.0274746	0.0119405	0.0232788	0.0165674	0.00648395	0.0119809	0.0195972	0.0097993	0.0479801
ch.4.157207369R	-0.00357614	0.0117401	0.761239	0.0117783	0.00637509	0.0673547	-0.00877873	0.00963478	0.364209
ch.4.157898783F	0.0179043	0.00629677	0.00532246	-0.00864254	0.00341928	0.0129052	-0.0107759	0.00516761	0.0393586
ch.4.1580997R	0.00540329	0.0128016	0.673791	0.00558397	0.00695153	0.42355	-0.0108139	0.010506	0.305592
ch.4.161272230R	-0.0072881	0.00594977	0.223215	0.00172568	0.00323085	0.594333	0.00177174	0.00488284	0.717413
ch.4.1616659F	0.00331872	0.0164689	0.840669	-0.00325786	0.00894298	0.716339	-0.00607648	0.0135157	0.653893
ch.4.162336241R	-0.0144397	0.0158163	0.363258	-0.00338345	0.00858859	0.694383	0.0146197	0.0129801	0.262483
ch.4.1647744F	-0.00250218	0.00483382	0.605748	0.0041781	0.00262486	0.114313	0.00645523	0.003967	0.106549
ch.4.165600943F	-0.00378854	0.00615366	0.539393	0.0014149	0.00334157	0.672813	0.000621144	0.00505017	0.902336
ch.4.1662577R	-0.0228517	0.0174461	0.192978	0.00192211	0.00947361	0.839595	0.0109372	0.0143176	0.446563
ch.4.167276096F	-0.00935117	0.0145405	0.521491	0.00412069	0.00789581	0.602801	-0.00620326	0.0119331	0.604221
ch.4.1680698F	0.0193378	0.0157941	0.223428	-0.00157121	0.00857651	0.854979	-0.0401669	0.0129618	0.00246656
ch.4.1707696F	0.00576427	0.00466271	0.218999	-0.00650424	0.00253195	0.0115427	-0.00298404	0.00382657	0.437172
ch.4.171062660F	-0.00220627	0.00872208	0.800778	-0.00902513	0.00473627	0.0593209	0.00516405	0.007158	0.472171
ch.4.172823451R	0.00341333	0.011466	0.766501	-0.00202108	0.00622629	0.746097	-0.00570836	0.00940989	0.545344
ch.4.176248015F	-0.0132911	0.0113042	0.242227	0.000472588	0.0061384	0.938772	0.00462757	0.00927707	0.618904
ch.4.178543248R	0.00563115	0.0124028	0.650706	-0.00774161	0.00673495	0.252856	-0.00342803	0.0101786	0.73692
ch.4.179413987F	-0.000156493	0.0156376	0.992033	-0.00148355	0.00849154	0.86163	-0.00252803	0.0128334	0.8442
ch.4.183293081R	-0.0054885	0.00898268	0.542454	-0.00177954	0.00487778	0.715943	0.00288954	0.00737187	0.69584
ch.4.185006926F	-0.00191414	0.00795346	0.810261	-0.00426262	0.0043189	0.325824	0.00240373	0.00652722	0.713386
ch.4.185753098R	-0.0440096	0.0279156	0.117777	0.0230525	0.0151588	0.131196	0.0173065	0.0229097	0.45161
ch.4.187742505F	-0.0132558	0.0133243	0.32199	0.00989227	0.0072354	0.174349	0.0009888	0.010935	0.928114
ch.4.188624547F	-0.00171713	0.00603776	0.77664	0.00246899	0.00327863	0.453026	-0.00458939	0.00495505	0.356367
ch.4.1889364R	0.0076593	0.0102561	0.456774	-0.0108827	0.00556926	0.053233	-0.0107409	0.00841691	0.204604
ch.4.188979129F	-0.00526342	0.0096317	0.585851	0.00345727	0.00523022	0.509983	-0.00179446	0.00790451	0.820832
ch.4.1893073F	-0.0164362	0.0135303	0.227054	-0.000221841	0.00734723	0.975967	0.00946767	0.011104	0.395713
ch.4.190900747R	-0.00623366	0.0060283	0.303373	0.00318827	0.00327349	0.332211	9.41468e-05	0.00494728	0.984852
ch.4.194519R	-0.00101029	0.00990748	0.918964	-0.002115	0.00537997	0.694988	0.00665759	0.00813083	0.414666
ch.4.1971138F	0.00267183	0.0102347	0.794537	-0.000575242	0.00555764	0.917751	-0.00852912	0.00839936	0.31212
ch.4.2045280F	-0.00386288	0.00986653	0.696175	-0.000104147	0.00535773	0.984526	-0.00146956	0.00809723	0.856318
ch.4.2065340F	-0.0148977	0.0112084	0.186546	-0.000988216	0.00608637	0.871316	0.00833068	0.00919843	0.367093
ch.4.2115405R	-0.0035918	0.00632268	0.571137	-7.67018e-05	0.00343335	0.982217	0.00064025	0.00518888	0.902024
ch.4.2245532F	-0.02168	0.0171607	0.209134	0.00918357	0.00931863	0.326538	0.003062	0.0140834	0.828285
ch.4.22775409R	-0.0243125	0.00933986	0.0105126	0.014024	0.00507174	0.00667433	0.0143999	0.007665	0.0629383
ch.4.23085918R	-0.00869629	0.0063787	0.175562	0.00359653	0.00346377	0.301394	0.00695362	0.00523485	0.186818
ch.4.2387433R	-0.00459505	0.00700423	0.513169	0.00425097	0.00380344	0.266146	-0.00445481	0.00574821	0.440008
ch.4.255198F	-0.0186709	0.0170387	0.275561	0.00987804	0.00925236	0.288028	0.00386256	0.0139832	0.782891
ch.4.25763146F	0.00363082	0.0165276	0.826526	-0.00590621	0.00897484	0.511858	-0.0127791	0.0135638	0.348184
ch.4.2595101F	-0.0119615	0.00784721	0.130303	0.00670254	0.0042612	0.118608	0.00371879	0.00644002	0.564816
ch.4.2608081R	-0.0321975	0.0225899	0.1569	0.0122363	0.0122668	0.320705	0.0107136	0.018539	0.564516
ch.4.2662600F	-0.00923742	0.0189103	0.626177	0.00769534	0.0102687	0.455216	-0.00826785	0.0155192	0.595281
ch.4.2693560R	-0.00273326	0.00951713	0.774504	0.00511226	0.005168	0.324729	-0.00125487	0.00781048	0.872652
ch.4.2701555R	0.00803504	0.00757567	0.291178	-0.00307091	0.00411375	0.456958	-0.0124695	0.00621717	0.0473477
ch.4.2714611R	0.00384843	0.0161883	0.812533	-0.0169113	0.00879058	0.0569639	-4.37745e-05	0.0132854	0.997377
ch.4.27504789F	0.00416719	0.0143938	0.772734	-0.0158203	0.00781613	0.0453873	0.00793618	0.0118127	0.503096
ch.4.27623090R	-0.00447907	0.00597416	0.455012	-0.00043035	0.00324409	0.894707	0.00141637	0.00490285	0.773212
ch.4.2824859R	0.00416246	0.00932977	0.656367	-0.00689802	0.00506626	0.176119	0.000184283	0.00765672	0.980842
ch.4.28965407R	-0.00221899	0.00594813	0.709824	0.00267134	0.00322996	0.409999	-0.00578315	0.00488149	0.238685
ch.4.2906511F	-0.0160939	0.0141635	0.258303	0.00763494	0.0076911	0.323036	0.00526689	0.0116237	0.651357
ch.4.2917740F	0.000430813	0.00937972	0.963449	0.00208744	0.00509339	0.682725	-0.00326582	0.00769772	0.672206
ch.4.2941683R	-0.0101519	0.0149835	0.499488	0.0072379	0.00813638	0.375636	-0.0093495	0.0122966	0.448684
ch.4.30017500F	0.00305107	0.00359292	0.397621	0.000320051	0.00195103	0.869999	-0.00445447	0.00294863	0.133734
ch.4.3045996R	-0.0134689	0.0142417	0.346353	0.00626431	0.00773352	0.419677	-0.00593256	0.0116878	0.61276
ch.4.3154602F	-0.0115469	0.00852054	0.178137	0.00575446	0.00462683	0.216249	0.00578595	0.00699261	0.40978
ch.4.3194770R	0.00306192	0.0205491	0.881823	0.00349314	0.0111586	0.75484	-0.00454522	0.0168642	0.788035
ch.4.3207570F	-0.0315965	0.0166151	0.0598294	0.00983084	0.00902234	0.278266	0.0188914	0.0136356	0.168719
ch.4.3239524R	0.00271842	0.0176862	0.878125	-0.0157564	0.00960397	0.103734	-0.00338493	0.0145146	0.816033
ch.4.33396388F	-0.00841793	0.0106328	0.430242	0.00345648	0.00577382	0.55064	-0.00416128	0.00872608	0.634394
ch.4.3354065F	0.018699	0.012266	0.130263	-0.00474971	0.00666067	0.477295	-0.0077897	0.0100664	0.44069
ch.4.33594158R	0.000161363	0.00654741	0.980383	-0.000224012	0.00355538	0.949876	-0.00255338	0.0053733	0.635588
ch.4.3383604F	-0.0062442	0.0069335	0.369777	-0.00274901	0.00376504	0.466855	0.00194753	0.00569016	0.732806
ch.4.3427878R	0.00787423	0.00669878	0.242344	-0.00307611	0.00363758	0.399584	-0.0068825	0.00549753	0.213252
ch.4.3472400R	0.0338233	0.0153661	0.0298134	-0.0236312	0.00834411	0.00550122	-0.0284179	0.0126106	0.0262102
ch.4.3479505R	-0.00514585	0.0106371	0.629514	-0.00748342	0.00577615	0.197835	-0.00512734	0.00872959	0.558171
ch.4.37949012R	0.0357477	0.0340424	0.295977	3.88963e-06	0.0184857	0.999832	-0.0357796	0.0279378	0.202997
ch.4.38162960R	-0.0116217	0.0107649	0.282685	0.00043022	0.00584557	0.941464	0.00349986	0.00883451	0.692756
ch.4.3837399F	-0.00683355	0.00691933	0.325514	0.000684093	0.00375734	0.855864	0.001899	0.00567853	0.738701
ch.4.39131871R	-0.00410445	0.00347893	0.240625	0.00108148	0.00188913	0.568171	0.00149283	0.00285508	0.602118
ch.4.41983165F	-0.00750861	0.0096299	0.437231	-0.000580869	0.00522924	0.911755	0.000542935	0.00790304	0.945353
ch.4.427739F	-0.0145021	0.0126768	0.255112	0.00409572	0.00688378	0.553078	-0.00176559	0.0104036	0.86555
ch.4.43528094R	0.00539659	0.00601016	0.371194	-0.00181785	0.00326364	0.578659	-0.00729482	0.0049324	0.142009
ch.4.43738163F	-0.00911273	0.00716566	0.206154	0.00315786	0.00389111	0.418797	0.00395876	0.00588069	0.502245
ch.4.43757150F	-0.00238738	0.00575699	0.679175	0.00347287	0.00312617	0.269033	-0.00100372	0.00472463	0.832154
ch.4.46116426R	-0.00826599	0.00915087	0.36834	-0.000492611	0.00496911	0.921212	-0.00171749	0.0075099	0.819529
ch.4.54268536R	-0.00490844	0.00722398	0.498271	-0.00158665	0.00392277	0.686652	0.000484313	0.00592855	0.93504
ch.4.55637694R	0.00591196	0.0206469	0.775159	0.00749962	0.0112117	0.504955	-0.00612732	0.0169445	0.718335
ch.4.5614630F	-0.0169894	0.0124482	0.175099	-0.000278571	0.00675962	0.967202	0.00704188	0.0102159	0.492083
ch.4.58175585R	-0.0126966	0.00660522	0.057166	0.00388265	0.00358677	0.281402	0.00417131	0.00542075	0.443241
ch.4.58247647F	-0.00565893	0.0128245	0.659892	-0.00165676	0.00696399	0.812399	-0.00769342	0.0105248	0.466345
ch.4.58270376F	-0.0230899	0.0122453	0.0619853	0.00650538	0.00664947	0.330057	0.0144586	0.0100495	0.153061
ch.4.586044R	0.0016218	0.00615156	0.79255	0.00261411	0.00334042	0.435562	-0.00553467	0.00504844	0.275336
ch.4.594573R	-0.0118146	0.0225985	0.602163	-0.0194964	0.0122715	0.114985	0.025657	0.0185461	0.169338
ch.4.60646130F	-0.010618	0.01564	0.498627	0.00269993	0.00849286	0.751159	-0.000220903	0.0128354	0.9863
ch.4.63596126R	-0.0105148	0.0154891	0.498658	0.00100764	0.00841091	0.904859	0.00278624	0.0127115	0.826908
ch.4.6573835F	-0.00943044	0.0150956	0.533452	-0.0167573	0.00819722	0.0433152	0.0114913	0.0123886	0.35566
ch.4.657973F	-0.0106248	0.0153865	0.491317	0.0137203	0.00835517	0.103418	-0.0044878	0.0126273	0.722967
ch.4.658374F	0.0029897	0.0120404	0.804361	0.00670049	0.0065382	0.307696	-0.0206047	0.00988129	0.0393631
ch.4.66343068R	-0.00491899	0.00479989	0.3077	0.00180028	0.00260644	0.491206	-0.000598446	0.00393916	0.879527
ch.4.68771941F	0.0113486	0.00891215	0.205566	-0.00201846	0.00483949	0.677432	-0.0106164	0.00731399	0.149481
ch.4.69646068F	-0.0068571	0.0103269	0.508075	-0.000982377	0.0056077	0.861257	0.00177074	0.00847501	0.834884
ch.4.698479R	0.00243146	0.0108565	0.823202	0.00353916	0.00589533	0.54952	-0.00557827	0.00890971	0.532553
ch.4.71452R	-0.00679373	0.00801446	0.398455	0.00583466	0.00435202	0.182788	0.00425233	0.00657728	0.519291
ch.4.72691992R	-0.0111	0.00913216	0.226783	0.00643123	0.00495896	0.197382	0.00223469	0.00749455	0.766132
ch.4.73355803R	0.00312863	0.0131091	0.811812	-4.85191e-05	0.00711851	0.994574	-0.0180679	0.0107583	0.0959054
ch.4.73355811R	0.0262883	0.0129068	0.0440739	-0.00160834	0.00700867	0.818923	-0.0311477	0.0105923	0.00399401
ch.4.73928309R	-0.00918654	0.0109139	0.401766	0.00604258	0.00592648	0.31016	0.000794569	0.00895678	0.929473
ch.4.73985647R	0.00736316	0.0111991	0.512247	-0.000679333	0.00608135	0.911259	-0.00456908	0.00919084	0.620087
ch.4.74730522R	-0.0125323	0.0100846	0.216615	0.00245599	0.00547614	0.654682	0.00472815	0.00827618	0.568964
ch.4.75060773F	-0.000500094	0.00609275	0.934732	0.00218885	0.00330849	0.50962	-0.00567991	0.00500018	0.25845
ch.4.75060805F	-0.00242965	0.00561145	0.665876	0.00014251	0.00304713	0.962782	-0.000609243	0.00460518	0.894993
ch.4.76675046R	-0.0233033	0.010893	0.0346235	0.00710197	0.00591513	0.232468	0.00883417	0.00893964	0.325222
ch.4.77087090F	0.00509664	0.0098166	0.604674	-0.00301749	0.00533062	0.572501	-0.000270057	0.00805625	0.97332
ch.4.79753186F	0.00507614	0.0117571	0.666767	-0.000604844	0.00638435	0.924695	-0.00253775	0.00964877	0.793033
ch.4.80657279F	0.00534053	0.0126572	0.673894	-0.0130748	0.0068731	0.0597457	-0.00519746	0.0103874	0.617821
ch.4.82824696F	0.00965837	0.00563176	0.0891641	-0.00568192	0.00305816	0.0658501	-0.00735977	0.00462185	0.114168
ch.4.83718914R	-0.00638167	0.00676686	0.347708	0.00300521	0.00367454	0.415214	0.000452239	0.0055534	0.935244
ch.4.8376363R	-0.017399	0.00917243	0.0604672	0.00721727	0.00498082	0.150179	0.0111904	0.0075276	0.139986
ch.4.8394628F	-0.001505	0.00665207	0.82143	0.00379524	0.00361221	0.295713	-0.00156072	0.0054592	0.775501
ch.4.85799582F	0.00141479	0.00333954	0.672648	-0.00241499	0.00181344	0.185706	-0.00110944	0.00274068	0.686408
ch.4.8599138R	-0.00145926	0.0138119	0.916051	-0.00237546	0.00750017	0.752056	0.00652958	0.0113351	0.565759
ch.4.86567531R	-0.00753874	0.0208118	0.717872	0.00999317	0.0113012	0.378488	0.00546565	0.0170798	0.74957
ch.4.868459F	-0.0126337	0.0109123	0.249475	0.00333987	0.00592561	0.574151	0.0138628	0.00895547	0.124503
ch.4.90357449R	-0.0221752	0.0141153	0.119055	0.00753523	0.00766491	0.327725	0.014087	0.0115841	0.226564
ch.4.91104449F	-0.00442917	0.00513582	0.39034	0.00312276	0.00278886	0.265269	0.00147543	0.00421485	0.726967
ch.4.938375R	0.00406771	0.00834119	0.626757	0.00171728	0.00452944	0.705317	-0.00533887	0.00684542	0.437113
ch.4.938507R	0.00421424	0.00327302	0.200598	-0.00121628	0.00177732	0.495205	-0.00232692	0.00268609	0.388218
ch.4.97150F	-0.00218587	0.00395316	0.581425	-0.00250195	0.00214665	0.246331	0.00300545	0.00324427	0.356273
ch.4.980419F	0.021502	0.0208442	0.304541	-0.00960095	0.0113188	0.398152	-0.0084187	0.0171063	0.623601
ch.5.1134768F	-0.0039561	0.00890263	0.657645	0.0026228	0.00483432	0.588545	-0.00303713	0.00730618	0.678444
ch.5.1150601F	0.000349536	0.0115559	0.975925	-0.00176104	0.00627509	0.779514	0.000405579	0.00948365	0.965965
ch.5.115380F	-0.0124956	0.010357	0.230217	0.00175113	0.00562407	0.756113	-0.000188892	0.00849976	0.98231
ch.5.1161320F	0.0215058	0.0121178	0.078709	-0.0182107	0.00658022	0.00662938	-0.0115725	0.0099448	0.247073
ch.5.1225211R	-0.013793	0.0189336	0.467859	0.00689636	0.0102813	0.503776	0.00654156	0.0155384	0.674581
ch.5.12481757R	-0.0128101	0.0135879	0.347868	0.00223294	0.0073785	0.762745	-0.00479082	0.0111512	0.668311
ch.5.1258129F	-0.0142889	0.0185206	0.442056	-0.010408	0.0100571	0.302987	0.02055	0.0151994	0.179139
ch.5.12588653R	-0.00486404	0.00503453	0.336096	0.00191901	0.00273386	0.484198	0.000628325	0.00413172	0.879408
ch.5.1264897R	-0.00447974	0.014739	0.76175	-0.0120209	0.0080036	0.135979	-0.00243738	0.012096	0.840677
ch.5.1281357F	0.00327826	0.0245	0.8938	-0.00266082	0.013304	0.841849	-0.00307019	0.0201066	0.878918
ch.5.1325793F	0.0025172	0.00513865	0.625211	-0.00323454	0.0027904	0.248898	-0.00330949	0.00421717	0.434279
ch.5.1339988F	0.00147369	0.00331707	0.657716	-0.00167256	0.00180124	0.35515	-0.00239712	0.00272224	0.380471
ch.5.1369403R	-0.00508161	0.0110966	0.647896	-0.000778742	0.00602569	0.897406	-0.00550209	0.00910672	0.546969
ch.5.1443044F	0.00816685	0.0182052	0.654602	0.00902429	0.00988579	0.363315	-0.0160666	0.0149406	0.284562
ch.5.1450929R	-0.00856434	0.00971156	0.37977	-0.00561837	0.00527358	0.289037	0.00506007	0.00797005	0.526822
ch.5.1514501R	-0.00344974	0.00415659	0.408367	0.000401408	0.00225712	0.859175	0.000985294	0.00341122	0.773248
ch.5.158370R	0.0179118	0.0258218	0.489352	-0.00577637	0.0140218	0.681173	0.0103731	0.0211913	0.625465
ch.5.1607347F	-0.000350737	0.00748872	0.962729	0.00131875	0.00406653	0.746332	-0.00610819	0.00614582	0.322464
ch.5.1700054F	0.00408398	0.00888336	0.646614	0.00673461	0.00482385	0.165493	-0.00816822	0.00729036	0.264978
ch.5.1757313F	-0.0166242	0.0128619	0.198889	0.005477	0.00698428	0.434614	0.00583627	0.0105555	0.581444
ch.5.1829349R	-0.00653424	0.0110806	0.5566	0.00158201	0.00601699	0.793101	0.00145586	0.00909358	0.873098
ch.5.1837083R	-0.0101057	0.00740271	0.174996	0.00278782	0.00401983	0.489447	0.00250391	0.00607523	0.681032
ch.5.1870083F	-0.00235138	0.00283073	0.407964	-0.00377288	0.00153715	0.0156767	0.00517164	0.00232311	0.0280414
ch.5.18883716R	-0.00605163	0.00584442	0.302728	0.00169848	0.00317364	0.593604	9.66547e-05	0.00479638	0.983959
ch.5.1906008F	0.0263766	0.0161146	0.104526	-0.0155602	0.00875054	0.0781337	-0.00751475	0.0132248	0.571037
ch.5.1979606R	-0.0118269	0.014847	0.427406	0.00361715	0.00806221	0.654564	-0.0036025	0.0121846	0.768046
ch.5.1992431R	0.00462337	0.00238741	0.0553638	-0.00201199	0.00129641	0.123542	-0.00201123	0.00195929	0.306904
ch.5.2059852R	0.0251392	0.0263076	0.341376	-0.00778444	0.0142856	0.586915	-0.00325381	0.02159	0.880481
ch.5.2119577R	0.0288153	0.0147252	0.0528976	-0.00997002	0.00799611	0.215098	-0.0288411	0.0120847	0.0187126
ch.5.2164252F	-0.0130911	0.0126685	0.303702	0.00592832	0.00687925	0.39069	-0.0010239	0.0103967	0.921728
ch.5.2235120R	-0.00349544	0.0147436	0.813034	0.00372462	0.0080061	0.642692	-0.0114307	0.0120997	0.34688
ch.5.2251785F	0.00797601	0.01751	0.64964	-0.000471204	0.00950832	0.960565	-0.00315763	0.0143701	0.826484
ch.5.2255319R	0.0137202	0.0235151	0.560775	-0.00572508	0.0127692	0.654782	-0.024853	0.0192983	0.200506
ch.5.2259325F	0.00220997	0.0197018	0.910892	-0.00615566	0.0106985	0.566213	-0.0169572	0.0161688	0.296588
ch.5.2306836F	-0.00968399	0.00765093	0.208285	0.000765333	0.00415462	0.854186	0.000711591	0.00627894	0.909976
ch.5.2313526R	0.00823493	0.0103051	0.425949	-0.0082736	0.00559589	0.142128	-0.00311157	0.00845717	0.713639
ch.5.2320326F	0.0133357	0.0062617	0.0354242	-0.00234361	0.00340024	0.492117	-0.00722163	0.00513883	0.162748
ch.5.23338039R	-0.0202413	0.0100452	0.0463404	0.00899097	0.00545473	0.102147	0.0114244	0.00824382	0.168607
ch.5.23452154R	0.00634838	0.0159821	0.691975	-0.00219964	0.00867859	0.800389	-0.0117631	0.0131161	0.371761
ch.5.236818R	0.00265766	0.00631182	0.674533	-0.00281233	0.00342745	0.413688	-0.00106876	0.00517996	0.836917
ch.5.23861193F	-0.00501452	0.0123948	0.686582	0.00826425	0.00673065	0.222123	-0.000420919	0.0101721	0.967068
ch.5.2389603F	-0.00116894	0.00466079	0.802435	-0.000929746	0.00253091	0.714059	-0.00235323	0.003825	0.539678
ch.5.240336F	-0.00372427	0.00383108	0.333123	-0.00342631	0.00208036	0.102416	0.0014595	0.00314408	0.643418
ch.5.24240029R	-0.00477585	0.00947978	0.615414	0.00415106	0.00514772	0.42176	-0.0022352	0.00777983	0.774418
ch.5.2455726F	0.00706067	0.00731107	0.336288	-0.00184854	0.00397006	0.642408	-0.00838222	0.00600002	0.165216
ch.5.2470662F	-0.00747921	0.00595775	0.212003	0.00503151	0.00323518	0.12276	0.00155851	0.00488939	0.750518
ch.5.2517577F	0.00973893	0.00900825	0.282012	-0.00974635	0.00489167	0.0488	-0.00410787	0.00739286	0.579576
ch.5.252072R	-0.0182822	0.0128732	0.158385	0.009488	0.00699042	0.177468	0.00322173	0.0105647	0.760979
ch.5.2522686R	0.0208909	0.0137844	0.132503	-0.00113177	0.00748522	0.880094	-0.0320475	0.0113125	0.00548781
ch.5.2533981R	-0.020945	0.0167362	0.213415	-0.000679496	0.0090881	0.940535	0.0155479	0.013735	0.2601
ch.5.2558853F	-0.0115563	0.0108215	0.287901	0.00114984	0.0058763	0.845226	0.00476612	0.00888095	0.592581
ch.5.2559743R	-0.0127823	0.0200027	0.524133	-0.0049069	0.0108619	0.652335	0.0175486	0.0164157	0.287403
ch.5.2564734R	0.000925144	0.0119638	0.938502	-0.00793486	0.00649657	0.224549	-0.00880479	0.00981838	0.371802
ch.5.2607995R	0.0025823	0.00401947	0.521918	-0.00164222	0.00218266	0.453421	-0.00304165	0.00329868	0.358505
ch.5.2644049F	-0.00972869	0.0070274	0.16904	0.00372157	0.00381602	0.331577	0.00515725	0.00576722	0.373149
ch.5.2679849F	0.016114	0.0125519	0.201912	-0.0124512	0.00681594	0.0704451	-0.0193385	0.010301	0.063121
ch.5.2733100F	-0.0116496	0.00947758	0.221627	0.00455441	0.00514652	0.378115	0.00285295	0.00777803	0.714475
ch.5.2738996F	0.0131916	0.0144918	0.364666	-0.0157822	0.00786938	0.0473631	0.000536986	0.0118931	0.964069
ch.5.2763962F	-0.0035817	0.00655518	0.585903	-0.000361168	0.0035596	0.919367	-5.47181e-05	0.00537968	0.991903
ch.5.28120096R	-0.00197408	0.0130703	0.880225	-0.00942677	0.00709747	0.186865	0.00055744	0.0107265	0.958648
ch.5.2925238F	-0.00325586	0.00577285	0.573906	0.00228029	0.00313478	0.468516	-0.000346949	0.00473764	0.941754
ch.5.2973702R	-0.00971606	0.0117259	0.409125	0.0038913	0.00636739	0.542375	-0.000520696	0.00962314	0.956947
ch.5.3000938F	-0.0132518	0.0146545	0.367822	0.00296293	0.00795772	0.71036	0.000863946	0.0120266	0.942863
ch.5.3079640F	-0.0108122	0.0132478	0.416178	0.00777772	0.00719381	0.281987	0.00130582	0.0108721	0.904618
ch.5.3135990F	-9.87545e-05	0.0207276	0.996207	-0.00795268	0.0112555	0.481334	-0.000964032	0.0170106	0.954909
ch.5.3165702R	0.00659136	0.0144969	0.650239	-0.01211	0.0078721	0.126837	0.000513082	0.0118972	0.965679
ch.5.31803364R	-0.011499	0.0122613	0.350387	-0.0107925	0.00665815	0.107892	0.00964822	0.0100626	0.339751
ch.5.3183300R	0.00806216	0.0205649	0.695791	-0.0279237	0.0111672	0.0138758	-0.0125048	0.0168771	0.460313
ch.5.3224933F	-0.0147255	0.0230278	0.523849	0.00863743	0.0125046	0.491184	0.00144182	0.0188984	0.939325
ch.5.3276032R	-0.0147118	0.0153377	0.339566	0.00182097	0.00832869	0.827337	0.021359	0.0125873	0.0925492
ch.5.3291566R	-0.00499934	0.00622328	0.423517	0.0054684	0.00337937	0.10849	-0.00148901	0.0051073	0.771183
ch.5.33147484F	-0.00145934	0.00444664	0.743392	-0.00147687	0.00241462	0.542039	0.0012608	0.00364925	0.730382
ch.5.3315058R	0.00172272	0.00939298	0.854818	0.0058538	0.00510059	0.253594	-0.0110188	0.0077086	0.155717
ch.5.3330431R	-0.00511711	0.0116733	0.661984	0.00290611	0.00633884	0.647526	0.00162493	0.00958	0.865623
ch.5.34664565R	-0.010306	0.0132309	0.43769	0.00451422	0.00718465	0.5311	0.00478541	0.0108583	0.660284
ch.5.3497740R	-0.00471235	0.00502467	0.35038	0.00342857	0.0027285	0.211568	0.00410456	0.00412363	0.321738
ch.5.35311196F	-0.0237839	0.0180937	0.191417	0.0207524	0.00982528	0.0369371	0.00102915	0.0148491	0.944871
ch.5.357603F	0.00171936	0.0112016	0.878291	0.000191587	0.0060827	0.97493	-0.00160088	0.00919289	0.862073
ch.5.37985537F	-0.00776036	0.0184858	0.67545	0.0134692	0.0100382	0.182426	0.00442512	0.0151709	0.771077
ch.5.38673910R	-0.035199	0.0140939	0.0139891	0.0137589	0.00765329	0.0749566	0.0178761	0.0115665	0.125096
ch.5.389453F	0.0135698	0.0158095	0.392578	-0.0171941	0.00858491	0.0476554	-0.00747125	0.0129745	0.565899
ch.5.42356207R	-0.00410052	0.0141717	0.772861	0.00338293	0.00769551	0.661091	-0.00423822	0.0116303	0.716251
ch.5.432310R	-0.00274187	0.00771614	0.723014	-0.00326746	0.00419003	0.437173	0.000296455	0.00633246	0.962745
ch.5.44854267F	0.00467525	0.00345373	0.178613	0.00321489	0.00187545	0.0893092	-0.00456723	0.0028344	0.109968
ch.5.45171762F	-0.000878935	0.011386	0.938609	-0.000206273	0.00618281	0.973446	-0.00368279	0.00934419	0.69425
ch.5.52085246F	-0.00807116	0.00918224	0.381319	0.0128334	0.00498615	0.0113885	-0.00816488	0.00753565	0.280956
ch.5.52674027R	0.00818927	0.00843565	0.333781	-0.00483988	0.00458074	0.293022	-0.0102098	0.00692294	0.143129
ch.5.53208672R	0.0140902	0.0106121	0.18701	0.000168061	0.00576262	0.976787	-0.0158239	0.00870913	0.0719496
ch.5.5396883R	0.00599444	0.0169164	0.723749	-0.00567013	0.00918593	0.538338	-0.00361566	0.0138829	0.795011
ch.5.55361480F	-0.00304108	0.010411	0.770758	-0.000631306	0.00565338	0.91129	-0.00308773	0.00854405	0.718502
ch.5.56229788F	-0.0128377	0.0159036	0.421281	0.00411567	0.008636	0.634613	0.00450309	0.0130517	0.730739
ch.5.58219013F	-0.000177744	0.0110157	0.987156	-0.00397486	0.00598175	0.507762	-0.00462957	0.00904031	0.609606
ch.5.6026528F	0.000574882	0.00715626	0.936119	0.00139452	0.003886	0.72039	-0.0031662	0.00587297	0.590898
ch.5.61135040R	-0.00613202	0.00998314	0.540327	-0.00380563	0.00542105	0.484156	-0.00160604	0.00819293	0.84495
ch.5.6287987R	-0.00488729	0.022321	0.827091	0.00739541	0.0121208	0.543025	0.00964786	0.0183183	0.599478
ch.5.634030F	-0.00379049	0.00652985	0.562774	0.00308207	0.00354585	0.386627	-0.00171167	0.0053589	0.750023
ch.5.673290R	-0.0206847	0.0126335	0.104429	0.00398866	0.00686028	0.562151	0.00598439	0.010368	0.564987
ch.5.67966857R	-0.00824678	0.00842772	0.329959	0.0075883	0.00457643	0.100141	-0.00411009	0.00691643	0.553565
ch.5.68016428F	-0.00541275	0.00894903	0.54653	0.00713171	0.00485951	0.145072	-0.00519568	0.00734426	0.480784
ch.5.68282404R	0.00197004	0.0071211	0.782569	-0.00406201	0.00386691	0.295812	0.000398688	0.00584412	0.945734
ch.5.682918R	0.00684264	0.0113133	0.546538	-0.0170019	0.00614337	0.00662883	-0.000305287	0.00928458	0.973829
ch.5.696714R	0.000658466	0.0128921	0.959358	-0.0045033	0.00700066	0.52139	-0.00318047	0.0105802	0.764283
ch.5.706755F	0.000740984	0.00911053	0.935325	-0.0103443	0.00494721	0.0388379	-0.00972128	0.0074768	0.196253
ch.5.731560F	-0.00967721	0.0169438	0.569072	0.00337175	0.00920081	0.714724	0.00309175	0.0139053	0.82446
ch.5.73958282R	0.0088619	0.0079796	0.269175	-0.00205469	0.00433309	0.636308	-0.00492608	0.00654867	0.453521
ch.5.7426589F	-0.00383989	0.0550552	0.944522	0.019278	0.0298961	0.520378	0.0126972	0.0451825	0.779223
ch.5.748880F	0.0136488	0.012711	0.285271	-0.00857744	0.00690233	0.216626	-0.0021914	0.0104316	0.833999
ch.5.754313F	-0.018326	0.013888	0.189724	0.00677864	0.00754148	0.370698	0.0113165	0.0113976	0.322945
ch.5.762713R	-0.0235881	0.0131214	0.0749707	0.00615482	0.00712519	0.389571	0.0103217	0.0107684	0.339904
ch.5.78058155R	-0.0105088	0.0134111	0.434963	0.00538706	0.00728249	0.461041	-0.00357984	0.0110061	0.745604
ch.5.79606571R	-0.00299682	0.00946902	0.752233	0.000894433	0.00514188	0.862224	0.00161766	0.007771	0.835484
ch.5.82154897F	-0.0368498	0.0189732	0.0546697	0.0145693	0.0103029	0.160155	0.00427011	0.0155709	0.784417
ch.5.83804089R	0.00253885	0.0137471	0.853818	0.00749585	0.00746496	0.317516	-0.011603	0.0112819	0.305988
ch.5.838196R	0.00109186	0.00692445	0.874997	0.000551575	0.00376012	0.883645	-0.00468984	0.00568273	0.410999
ch.5.83977780R	0.00223445	0.00686027	0.745263	-0.000450865	0.00372527	0.903889	-0.00497547	0.00563006	0.378767
ch.5.87268879R	-0.00624084	0.0093382	0.505334	0.00152493	0.00507084	0.764192	0.00369138	0.00766364	0.630994
ch.5.91394379F	-0.00717047	0.0129624	0.581266	-0.00478612	0.00703885	0.497959	-0.00118115	0.0106379	0.911793
ch.5.92182126F	-0.00607964	0.0126618	0.63207	0.00283122	0.00687563	0.681305	0.00199483	0.0103913	0.848118
ch.5.92314382F	-0.000234966	0.00386391	0.95162	-0.00158421	0.00209818	0.451839	0.000383303	0.00317102	0.904009
ch.5.95626522F	-0.00190581	0.00975847	0.84552	0.00666832	0.00529905	0.210912	-0.0036837	0.00800855	0.646445
ch.5.96698337R	0.0174232	0.00931146	0.0639807	-0.00268747	0.00505632	0.596139	-0.019616	0.0076417	0.0116025
ch.5.96811951R	0.00146817	0.00925306	0.874221	0.000898163	0.0050246	0.85846	-0.00890377	0.00759377	0.243525
ch.5.978199R	0.00133662	0.0112039	0.905255	-0.002276	0.00608394	0.70905	-0.0109983	0.00919476	0.234212
ch.5.97862610R	-0.0180476	0.0120817	0.138091	0.00437911	0.0065606	0.505859	0.0124084	0.00991514	0.21342
ch.6.104972868R	-0.0147072	0.0122079	0.230895	0.0129603	0.00662917	0.0531151	-0.00279087	0.0100188	0.781102
ch.6.105025291R	-0.016273	0.0137106	0.237829	0.00838263	0.00744515	0.262651	0.00738832	0.011252	0.512794
ch.6.105254044F	-0.000492864	0.00851244	0.953934	0.0041801	0.00462243	0.367808	-0.0100413	0.00698596	0.153457
ch.6.107549394R	0.0100082	0.0120277	0.407158	-0.00528118	0.0065313	0.420493	-0.00557464	0.00987086	0.573389
ch.6.107578927F	0.0188872	0.0116586	0.108092	-0.00804488	0.00633088	0.206503	-0.0193365	0.00956796	0.0457124
ch.6.1080076F	0.00547485	0.0092704	0.556018	0.000915177	0.00503402	0.856076	-0.0107204	0.007608	0.161626
ch.6.108097463R	0.00935638	0.00719756	0.19634	-0.00257794	0.00390843	0.510899	-0.00798631	0.00590687	0.179136
ch.6.1093576F	-0.0174785	0.0079371	0.0297432	0.00669065	0.00431001	0.123451	0.00938511	0.00651379	0.15248
ch.6.1094404R	0.00661277	0.00393364	0.0955847	-0.00219322	0.00213605	0.306785	-0.0041397	0.00322825	0.20242
ch.6.113116714F	-0.0131672	0.0107107	0.221566	-0.00312527	0.00581615	0.592115	0.0129763	0.00879004	0.142734
ch.6.1140072F	0.134762	0.0710436	0.060465	-0.075939	0.0385782	0.0515328	-0.0347111	0.0583038	0.552834
ch.6.11493F	0.00546552	0.0106325	0.608255	-0.00811258	0.00577365	0.162808	-0.00881136	0.00872581	0.314806
ch.6.115053477R	-0.000540594	0.00941083	0.954296	0.000925046	0.00511028	0.856688	-0.00384689	0.00772325	0.619413
ch.6.115952F	0.0240187	0.0143166	0.0962478	-0.0114519	0.0077742	0.143591	-0.0216725	0.0117493	0.0677886
ch.6.11766035R	-0.0124442	0.00757486	0.103273	-0.00199123	0.00411331	0.629281	0.00497389	0.00621651	0.425372
ch.6.1189514F	-0.00983499	0.0143397	0.494245	0.0111389	0.00778673	0.15541	0.00136982	0.0117682	0.907548
ch.6.1196585F	-0.000338966	0.00517892	0.947934	-0.000670534	0.00281226	0.811989	-0.0056133	0.00425022	0.18934
ch.6.1206704R	-0.0224108	0.0196056	0.255487	-0.0038791	0.0106463	0.716287	0.016254	0.0160899	0.314616
ch.6.1218502R	0.00120373	0.0115427	0.917133	-0.0022594	0.00626794	0.719188	-0.00984965	0.00947284	0.300724
ch.6.122367561R	-0.000520829	0.0163532	0.97465	0.00968141	0.00888015	0.277994	-0.013617	0.0134207	0.312509
ch.6.122375039R	-0.00970029	0.0133497	0.468995	0.00360901	0.00724915	0.619582	0.000175825	0.0109558	0.987225
ch.6.1238048R	-0.0102325	0.0090057	0.258332	0.00638672	0.00489028	0.194277	0.00100181	0.00739077	0.892425
ch.6.1239582F	0.00458883	0.0124523	0.713198	-0.0039058	0.00676184	0.564698	-0.00976617	0.0102193	0.341339
ch.6.12513936F	-0.0276155	0.0114351	0.0173851	0.00481137	0.00620952	0.440098	0.0181796	0.00938455	0.0552874
ch.6.1255267F	-0.0397928	0.0121964	0.00147048	0.0127154	0.00662287	0.0574572	0.0272637	0.0100093	0.00750691
ch.6.12702243F	0.00200212	0.00985231	0.839344	-0.00482055	0.00535001	0.369538	-0.00231713	0.00808556	0.774976
ch.6.1274077F	-0.00516222	0.00862849	0.550886	0.00220005	0.00468545	0.639607	0.00126258	0.0070812	0.858815
ch.6.1297321R	-0.0174784	0.0150448	0.247849	0.0146512	0.00816962	0.0756598	-0.00435196	0.0123469	0.725157
ch.6.1311487R	-2.96203e-05	0.00822367	0.997133	-0.00618907	0.00446562	0.16857	-0.00367731	0.00674897	0.586946
ch.6.132373355F	-0.000936821	0.00792222	0.906083	-0.000880761	0.00430193	0.838157	-0.00373279	0.00650158	0.567048
ch.6.133496032R	-0.0327154	0.0129471	0.0129311	0.0111704	0.00703054	0.114967	0.0211175	0.0106254	0.0493565
ch.6.134515066F	0.00554187	0.00614583	0.369171	0.000180368	0.00333731	0.956997	-0.00817696	0.00504373	0.107836
ch.6.1350768F	0.00122777	0.0136383	0.928432	0.0071147	0.00740586	0.338818	-0.00555135	0.0111926	0.620896
ch.6.1361432F	-0.00210536	0.00709026	0.767075	-0.00116481	0.00385016	0.762814	0.0066893	0.00581881	0.252802
ch.6.137329F	-0.0104761	0.0194745	0.591708	-0.00412583	0.0105751	0.697183	0.0127644	0.0159823	0.42621
ch.6.1385876F	-0.00256712	0.00803855	0.750066	0.00258524	0.0043651	0.554897	-0.0015845	0.00659705	0.810635
ch.6.139021151R	-0.0060992	0.00644484	0.346035	0.00448919	0.00349968	0.202279	0.00153596	0.00528913	0.772058
ch.6.139914509F	0.0121554	0.0107724	0.261616	-0.00627201	0.00584966	0.285976	-0.0135663	0.00884068	0.127771
ch.6.140551910F	-0.00918963	0.00687613	0.184159	0.00538023	0.00373388	0.152447	0.00198774	0.00564308	0.725329
ch.6.141403409F	0.000318696	0.00607617	0.958265	0.00137319	0.00329949	0.678086	-0.00193932	0.00498657	0.698095
ch.6.141680342F	-0.00884411	0.00708089	0.214312	0.00635478	0.00384507	0.101242	-0.00325367	0.00581112	0.576683
ch.6.1433484F	0.0329212	0.0173207	0.0599609	-0.00177173	0.00940552	0.850932	-0.0296008	0.0142147	0.0396243
ch.6.14534615F	-0.0333204	0.0178867	0.0651505	0.0181951	0.00971287	0.0636818	0.0132545	0.0146792	0.36853
ch.6.14670643R	-0.00629834	0.00973474	0.518982	0.00463003	0.00528617	0.383005	-0.0039379	0.00798907	0.623058
ch.6.147307359R	-0.0145066	0.00821465	0.0801803	0.0099589	0.00446073	0.0276024	0.00653941	0.00674157	0.334168
ch.6.147974784R	-0.00865917	0.0142082	0.543483	0.0117446	0.00771533	0.130817	-0.00259978	0.0116603	0.82398
ch.6.149019574R	-0.00251209	0.00458783	0.585107	0.000288838	0.00249129	0.907912	-0.000390785	0.00376513	0.917524
ch.6.15091466F	0.0145768	0.0065372	0.0277896	0.000101725	0.00354984	0.977191	-0.00865049	0.00536492	0.109737
ch.6.153675014R	0.0346152	0.0216235	0.112286	-0.0228078	0.011742	0.0546433	-0.0253779	0.0177459	0.155531
ch.6.154106492R	-0.0189026	0.0219508	0.391036	0.0107388	0.0119197	0.369597	-0.00176546	0.0180145	0.922109
ch.6.1541695F	-0.00386284	0.00698168	0.581192	-0.001647	0.0037912	0.664828	0.00458458	0.0057297	0.425352
ch.6.156307177R	-0.000153153	0.014448	0.991562	0.00617078	0.00784556	0.433247	-0.0182489	0.0118571	0.12666
ch.6.158597687F	0.013909	0.0100816	0.170496	-0.012822	0.00547452	0.0209735	-0.00624291	0.00827373	0.452134
ch.6.159391054R	-0.00148673	0.0112074	0.894707	0.00432885	0.00608584	0.478405	-0.00621731	0.00919763	0.500479
ch.6.164862012R	-0.00320545	0.00482917	0.508227	0.00149292	0.00262234	0.570308	-0.00119321	0.00396318	0.763927
ch.6.165088341R	0.0126767	0.0193761	0.51432	-0.00687612	0.0105216	0.514783	0.00242355	0.0159015	0.879142
ch.6.1678538R	-0.0089276	0.0132398	0.501536	0.00177822	0.0071895	0.805109	-0.00249438	0.0108656	0.818855
ch.6.168367002R	-0.0108971	0.0128033	0.396552	0.00316934	0.00695245	0.64939	0.00431264	0.0105073	0.682282
ch.6.169008488F	0.00654933	0.0102422	0.523863	-0.0122297	0.00556174	0.0299791	0.000152532	0.00840554	0.985555
ch.6.169233872R	0.00477564	0.00905619	0.599023	-0.00720874	0.0049177	0.145535	-0.0023732	0.0074322	0.750094
ch.6.1693624F	-0.0112172	0.00826092	0.177285	0.000395713	0.00448585	0.929867	0.01368	0.00677955	0.0460424
ch.6.169577133F	-0.00352035	0.00512902	0.493931	-0.000423898	0.00278516	0.879309	0.00011582	0.00420926	0.978099
ch.6.1710035F	-0.00209966	0.0128337	0.870342	-0.00790743	0.00696896	0.258983	0.00584139	0.0105323	0.580283
ch.6.1795380F	-0.0337255	0.0152068	0.0286241	0.00624113	0.00825759	0.451381	0.0237958	0.0124798	0.0591636
ch.6.180632F	-0.0185658	0.0145312	0.204062	0.00215886	0.00789075	0.784909	0.000377638	0.0119254	0.974795
ch.6.1841262F	0.00713901	0.0171656	0.678301	-0.00660519	0.00932129	0.480063	-0.0127004	0.0140874	0.369268
ch.6.197209F	-0.0201369	0.0143128	0.162271	-0.00350467	0.00777213	0.652929	0.0142664	0.0117462	0.227136
ch.6.19775382R	0.00212308	0.0181465	0.907076	-0.00622979	0.00985392	0.528559	0.0151665	0.0148924	0.310721
ch.6.2124703F	-0.00628079	0.00581671	0.2826	-0.00252648	0.0031586	0.425508	0.00206889	0.00477364	0.665573
ch.6.2132867R	-0.0156318	0.0125587	0.215889	0.0104918	0.00681965	0.126805	0.00349244	0.0103067	0.735367
ch.6.2134092F	-0.0129764	0.00904251	0.154112	0.00854364	0.00491027	0.084664	0.00159407	0.00742097	0.830316
ch.6.2143967R	-0.00498084	0.00803347	0.536533	0.00176416	0.00436234	0.686699	0.000856556	0.00659288	0.896866
ch.6.2146758R	0.00244695	0.010626	0.818302	-0.00290261	0.00577014	0.615941	-0.00329642	0.0087205	0.706153
ch.6.215100R	-0.00216703	0.0093511	0.81717	0.00492198	0.00507784	0.33452	-0.0089941	0.00767423	0.243734
ch.6.21652857R	-0.0209608	0.013139	0.11351	0.000587158	0.00713473	0.934561	0.005747	0.0107828	0.595125
ch.6.2322015F	-0.0440807	0.0161964	0.00755439	0.00745932	0.00879501	0.398206	0.041218	0.013292	0.00245061
ch.6.2380480F	0.0232181	0.0144786	0.111667	-0.00666662	0.00786219	0.398316	-0.0285013	0.0118823	0.0181384
ch.6.25083721F	-0.0112539	0.0102306	0.273724	0.0111426	0.00555544	0.0473425	0.00956226	0.00839603	0.257218
ch.6.2574971F	0.0349807	0.0175487	0.0486992	0.00132485	0.00952933	0.889681	-0.0317209	0.0144018	0.0297119
ch.6.2600249F	-0.00923954	0.00632803	0.147113	-0.00226985	0.00343625	0.510275	0.00168237	0.00519326	0.746589
ch.6.2623783F	0.0217312	0.0127085	0.0900898	-0.0203476	0.00690098	0.00390052	-0.016937	0.0104296	0.10725
ch.6.2625594F	0.0244317	0.0104613	0.0213343	-0.0199616	0.00568072	0.000642082	-0.0186259	0.00858536	0.0321969
ch.6.2649866F	0.00684793	0.00780568	0.382235	-0.00499749	0.00423865	0.240931	-0.00710208	0.00640594	0.26999
ch.6.2680060R	-0.00026351	0.00813181	0.974208	-0.00294757	0.00441574	0.505842	-0.00158774	0.00667358	0.81239
ch.6.2768623F	0.001289	0.0162398	0.93688	-0.00719411	0.00881853	0.41638	-0.0139063	0.0133276	0.299042
ch.6.2771202R	0.0133525	0.0135344	0.326022	-0.00262698	0.00734944	0.721448	-0.00989002	0.0111073	0.375192
ch.6.2791833R	-0.0304239	0.014427	0.0372305	0.0163275	0.00783419	0.0394633	0.00685021	0.0118399	0.564063
ch.6.2849527R	-0.00685211	0.0109888	0.534211	-0.000405364	0.00596714	0.945963	0.00125766	0.00901823	0.889343
ch.6.2893423F	0.0209646	0.0127711	0.103537	-0.00054475	0.00693498	0.937532	-0.0222195	0.0104809	0.0362554
ch.6.2925136R	0.00501055	0.0161201	0.756522	-0.00844542	0.00875357	0.336762	-0.00716702	0.0132294	0.589087
ch.6.2949012F	-0.0197743	0.0246004	0.423236	-0.0095763	0.0133585	0.474976	0.0201278	0.020189	0.320968
ch.6.2958553R	-0.00700552	0.00650814	0.284092	0.00266782	0.00353405	0.451928	0.00679494	0.00534107	0.205983
ch.6.2988932R	0.00173602	0.0185272	0.925517	-0.0114365	0.0100607	0.258112	0.0154582	0.0152048	0.311544
ch.6.30895157R	0.0118661	0.0137915	0.391445	0.000505866	0.00748906	0.946269	-0.0288015	0.0113183	0.0123249
ch.6.3091160R	0.0191034	0.0078353	0.0163652	-0.00495416	0.00425473	0.246786	-0.0159751	0.00643025	0.014485
ch.6.3179791F	-0.0025529	0.00711796	0.72054	0.00345028	0.0038652	0.373993	-0.00108637	0.00584154	0.852808
ch.6.3213513F	0.00865817	0.00854716	0.313289	-0.00107221	0.00464129	0.817731	-0.00372628	0.00701445	0.596331
ch.6.3276431R	0.00345769	0.0118202	0.770437	0.00231717	0.00641863	0.718786	-0.00917477	0.00970058	0.346326
ch.6.3333851R	-0.0111433	0.014415	0.441157	0.00870857	0.00782763	0.268331	0.000632109	0.01183	0.957484
ch.6.3354773R	0.0147612	0.0114694	0.200796	-0.00728154	0.00622814	0.244877	-0.0109682	0.0094127	0.246436
ch.6.33611621F	0.0152439	0.0125234	0.22612	-0.0084203	0.00680049	0.218281	-0.0167288	0.0102777	0.106453
ch.6.34361150R	0.00821418	0.00447489	0.0691157	-0.00558484	0.00242996	0.0234334	-0.00738642	0.00367243	0.0467375
ch.6.347904R	-0.00316397	0.00673763	0.639573	-0.00255035	0.00365867	0.487231	0.000786987	0.00552941	0.887082
ch.6.36202665R	0.00441919	0.0124763	0.723861	-0.00600506	0.00677487	0.37735	-0.00222673	0.010239	0.828241
ch.6.37043690R	0.00364911	0.00246682	0.141924	0.000389955	0.00133953	0.771513	-0.00237027	0.00202446	0.244202
ch.6.3866157F	-0.000570838	0.0102343	0.955621	-0.00238505	0.00555743	0.668643	0.000327777	0.00839903	0.968941
ch.6.40116829F	-0.00608112	0.0172279	0.724779	0.00705479	0.00935513	0.452395	-0.00900422	0.0141386	0.525542
ch.6.41978480R	0.0108037	0.00980017	0.272694	-0.00854021	0.0053217	0.111407	-0.00606968	0.00804277	0.452057
ch.6.43016614F	-0.0100484	0.00770351	0.194821	0.00989822	0.00418317	0.0197211	0.0018822	0.00632209	0.76648
ch.6.44639052F	-0.0134947	0.0163521	0.41101	0.00987819	0.00887951	0.268361	0.00429603	0.0134198	0.749479
ch.6.44693872F	-0.0209939	0.0146328	0.154205	0.000348148	0.00794592	0.965132	0.00781841	0.0120088	0.516367
ch.6.467964R	-0.00495367	0.00670636	0.461691	0.000183286	0.00364169	0.959951	0.00272744	0.00550375	0.621194
ch.6.47170703R	-0.00248854	0.0080288	0.757184	0.00476241	0.00435981	0.277069	-0.00398031	0.00658905	0.547035
ch.6.48208379F	-0.0220194	0.0142166	0.12429	0.0040247	0.0077199	0.603177	0.0192533	0.0116672	0.101754
ch.6.48633908R	0.00487361	0.0203705	0.811358	0.00481762	0.0110616	0.664034	-0.0166161	0.0167176	0.322438
ch.6.51066775R	-0.0150579	0.016873	0.374113	-0.0123517	0.0091624	0.180399	0.0197296	0.0138473	0.157046
ch.6.53095038R	-0.00385319	0.0117422	0.743422	-0.00247641	0.00637625	0.698486	0.00577268	0.00963653	0.550377
ch.6.573831F	0.000538513	0.0160028	0.973216	0.00468883	0.00868985	0.590581	-0.0170855	0.0131331	0.195996
ch.6.57755616R	-0.0189127	0.0116832	0.108356	0.0116128	0.00634424	0.0698894	0.0085829	0.00958815	0.372657
ch.6.57776846F	-0.0104699	0.0154726	0.500031	0.0141008	0.00840193	0.0961304	-0.00858242	0.012698	0.50053
ch.6.609614F	0.0100681	0.0238718	0.674024	-0.00379831	0.0129629	0.770064	-0.00907538	0.019591	0.644107
ch.6.614588F	0.0076339	0.00765229	0.320665	0.00131176	0.00415535	0.752845	-0.00638129	0.00628006	0.311802
ch.6.624003F	0.00204829	0.0209246	0.922199	-0.00940292	0.0113625	0.409723	0.00498293	0.0171723	0.772231
ch.6.626543F	0.00900062	0.0164846	0.586169	0.0116053	0.00895146	0.197528	-0.0165247	0.0135285	0.224519
ch.6.63446327R	0.00485477	0.00916159	0.597246	-0.00660197	0.00497494	0.187241	-0.00943625	0.0075187	0.212125
ch.6.66830957F	-0.0066124	0.00580586	0.257211	0.00173001	0.0031527	0.584297	0.00175528	0.00476473	0.713291
ch.6.698823R	0.000253234	0.00533441	0.962223	0.00127925	0.0028967	0.659628	-0.00150874	0.00437783	0.731029
ch.6.751103R	-0.00484184	0.0184195	0.793147	0.00313038	0.0100022	0.754897	-0.0113419	0.0151165	0.454674
ch.6.77445894F	-0.0211574	0.0149797	0.160652	0.0137954	0.00813427	0.0927225	0.00878472	0.0122935	0.476379
ch.6.775158F	0.013153	0.00636786	0.0412235	-0.00277847	0.00345788	0.423409	-0.0122651	0.00522595	0.0207171
ch.6.77755434R	-0.0030076	0.00581505	0.606048	0.00371724	0.00315769	0.241656	-0.00542616	0.00477227	0.258002
ch.6.78444873F	-0.00501843	0.0297709	0.866446	-0.00758795	0.0161662	0.639734	0.0313382	0.0244323	0.202309
ch.6.79339589F	-0.00312468	0.00572604	0.586379	0.00226051	0.00310936	0.46877	-0.000421144	0.00469923	0.928752
ch.6.79620741R	-0.00381637	0.0053164	0.474372	-0.00068018	0.00288692	0.814175	-0.000656579	0.00436304	0.880656
ch.6.81397243F	0.00222539	0.0139322	0.873387	-0.00709099	0.00756548	0.350667	-0.00522768	0.0114338	0.648421
ch.6.82410F	0.00715452	0.011305	0.528137	0.00497553	0.00613886	0.419404	-0.00861782	0.00927776	0.354991
ch.6.83110103R	0.00387228	0.00498235	0.438709	-0.000190958	0.00270552	0.943859	-0.00589533	0.0040889	0.152203
ch.6.839713R	0.00264353	0.00396912	0.50679	9.9363e-05	0.00215531	0.963313	-0.00400721	0.00325736	0.221246
ch.6.8638596F	-0.00355569	0.0105779	0.737404	0.00130374	0.00574405	0.820867	-0.00364995	0.00868107	0.674977
ch.6.87517530F	0.0106856	0.0145452	0.464117	-0.004838	0.00789835	0.541449	-0.0119009	0.0119369	0.32096
ch.6.90007516R	-0.0149994	0.0102368	0.145707	0.00112415	0.0055588	0.840111	0.00830399	0.00840111	0.325107
ch.6.92327598R	-0.00549885	0.011604	0.636528	0.00173582	0.00630122	0.783469	-0.00671283	0.00952314	0.482364
ch.6.93211F	0.000183658	0.00709088	0.979384	0.00329831	0.0038505	0.393533	-0.000581198	0.00581932	0.920626
ch.6.94606978F	0.0160687	0.0254643	0.529331	-0.0017732	0.0138277	0.898197	-0.0315307	0.020898	0.134219
ch.6.94639249R	0.00252262	0.00580326	0.664639	0.000143924	0.00315129	0.963655	-0.00660787	0.0047626	0.168109
ch.6.949970F	-0.00344159	0.00552464	0.534605	-0.000864518	0.003	0.773757	-0.00258356	0.00453395	0.569958
ch.6.952513R	0.0072314	0.0126029	0.567281	-0.00333061	0.00684361	0.627457	-0.0204463	0.0103429	0.0505606
ch.6.98280058F	-0.0141146	0.00882333	0.112536	0.00724967	0.00479125	0.133121	0.00672714	0.0072411	0.354912
ch.6.98329815R	-0.00714552	0.00999592	0.47622	0.00208745	0.00542799	0.701298	0.00624877	0.00820341	0.447852
ch.6.98859407F	0.00624918	0.0120028	0.603661	-0.00360341	0.00651775	0.581481	-0.00476099	0.00985039	0.629822
ch.6.99145630F	0.00868366	0.018966	0.64796	-0.0132913	0.0102989	0.199566	-0.0049939	0.0155649	0.748938
ch.6.99782119R	-0.00378239	0.0118861	0.750922	0.00702062	0.00645441	0.279095	0.00163015	0.00975466	0.867586
ch.7.102590751F	0.0231802	0.037193	0.534416	-0.0110767	0.0201966	0.584498	-0.0144906	0.0305234	0.635916
ch.7.10564690F	-0.0157801	0.010021	0.118196	0.0106636	0.0054416	0.0525669	-0.00117371	0.00822398	0.886774
ch.7.106043218F	0.00578486	0.0112829	0.609183	-0.00371012	0.00612687	0.546061	-0.00801458	0.00925963	0.388627
ch.7.109930408F	-0.000178566	0.00718529	0.980218	0.00159687	0.00390176	0.683138	-0.00344875	0.0058968	0.559846
ch.7.109945386F	-0.00242946	0.00907891	0.789513	-0.00410771	0.00493004	0.406537	0.0118644	0.00745085	0.114173
ch.7.109948253R	-0.00187291	0.00787709	0.812504	-0.00233481	0.00427743	0.586278	0.00294226	0.00646454	0.649907
ch.7.111787F	0.00540377	0.00897819	0.548494	0.00253344	0.00487535	0.604356	-0.0017639	0.00736819	0.811245
ch.7.1140112F	-0.00840445	0.0152938	0.583754	-0.00794982	0.00830486	0.340541	0.00091711	0.0125513	0.941884
ch.7.114165642F	-0.000932034	0.0049957	0.852344	-0.0027103	0.00271277	0.319944	-0.000250321	0.00409985	0.951425
ch.7.114512964F	-0.0151256	0.0117432	0.200438	0.00554065	0.0063768	0.386807	-0.00156604	0.00963737	0.871213
ch.7.114766940R	-0.00323506	0.0120099	0.788152	0.00679659	0.00652161	0.299621	-0.00974191	0.00985622	0.325125
ch.7.1147807F	0.0325264	0.0173776	0.0638981	-0.0080597	0.00943638	0.394901	-0.0283016	0.0142614	0.0496908
ch.7.115080404F	-0.00875935	0.0150755	0.562406	0.00200087	0.00818629	0.807363	0.000126966	0.0123721	0.991831
ch.7.116679792R	0.00509822	0.0142875	0.721901	0.00257264	0.0077584	0.740827	-0.0166112	0.0117254	0.1594
ch.7.1171004F	-0.00472737	0.00733697	0.520709	-0.00321755	0.00398413	0.421069	-0.000951235	0.00602128	0.874763
ch.7.1172609R	0.0177686	0.0149321	0.236625	-0.0227304	0.00810844	0.00598015	-0.013047	0.0122544	0.289354
ch.7.118285014F	-0.00265013	0.00479411	0.58153	-0.000711385	0.0026033	0.785164	4.13828e-06	0.00393441	0.999163
ch.7.1201720F	-0.0224688	0.0137108	0.10412	0.00228307	0.00744526	0.759692	0.0159897	0.0112521	0.158136
ch.7.120944214F	0.0108721	0.0103381	0.295263	-0.00416928	0.00561378	0.459254	-0.0190244	0.00848419	0.0269451
ch.7.121194196F	0.0125257	0.0144636	0.388368	-0.00268508	0.00785404	0.733099	-0.0120565	0.0118699	0.311994
ch.7.121610422F	-0.00188064	0.00700805	0.788929	0.00624493	0.00380552	0.10365	-0.00643192	0.00575134	0.265861
ch.7.122480889F	0.00271915	0.0072044	0.706582	0.00444074	0.00391214	0.258793	-0.00854848	0.00591248	0.151066
ch.7.122671817R	0.0032055	0.0124653	0.79754	0.00140759	0.0067689	0.835653	-0.00566014	0.0102299	0.581186
ch.7.1241660R	0.0216648	0.018177	0.235874	-0.0185348	0.00987047	0.0630567	0.00333426	0.0149174	0.823549
ch.7.124218544F	0.00937295	0.0142867	0.513154	-0.00801788	0.00775796	0.303635	-0.00631174	0.0117247	0.591439
ch.7.125108021R	0.0164696	0.0164848	0.31995	-0.00538961	0.0089516	0.548358	-0.0171367	0.0135287	0.20794
ch.7.1253220F	-0.00825232	0.0134609	0.541102	-0.00115223	0.00730953	0.875034	0.0123397	0.011047	0.266421
ch.7.125452233F	-0.00649956	0.014858	0.662647	-0.00776769	0.00806823	0.337784	-0.00526605	0.0121936	0.666682
ch.7.1264585R	-0.0264224	0.0198855	0.186688	0.0162004	0.0107982	0.136405	0.0122126	0.0163195	0.455853
ch.7.1269058F	-0.0189202	0.0215203	0.38122	-0.0140648	0.0116859	0.231342	0.0304133	0.0176612	0.0878723
ch.7.128681R	-0.00649	0.00897486	0.471134	-0.00116346	0.00487354	0.811759	-0.00127514	0.00736546	0.862872
ch.7.130270068F	-0.010281	0.00807483	0.205626	0.00385874	0.0043848	0.380764	0.0039921	0.00662683	0.548137
ch.7.130936447R	0.00318595	0.00993567	0.749078	-0.00347526	0.00539528	0.520832	-0.00939561	0.00815397	0.251707
ch.7.13122495F	0.0299098	0.0158687	0.0620919	-0.0273348	0.00861703	0.00196131	-0.0189432	0.0130231	0.148631
ch.7.134603089F	-0.00299258	0.0141019	0.832335	0.000345624	0.00765765	0.964082	0.00306286	0.0115731	0.791772
ch.7.135065R	0.0136137	0.0156567	0.386459	-0.00395427	0.00850192	0.642777	-0.011986	0.0128491	0.352953
ch.7.137529584R	-0.00372551	0.00947753	0.695015	0.00134962	0.00514649	0.793627	-0.00135862	0.00777798	0.861656
ch.7.137597056R	0.0079823	0.00843862	0.34626	-0.000966734	0.00458235	0.833302	-0.0129487	0.00692537	0.0641776
ch.7.137635968R	0.00914841	0.0133372	0.494198	-0.00109917	0.00724236	0.879647	-0.0137462	0.0109455	0.211821
ch.7.13771440F	0.00123866	0.0106553	0.907668	-0.00386651	0.00578606	0.505377	0.000504985	0.00874457	0.954054
ch.7.140683712R	0.00805713	0.00694331	0.248392	-0.00420582	0.00377036	0.26707	-0.00622756	0.00569821	0.276826
ch.7.140705775R	0.00178985	0.0114028	0.87556	-0.00627185	0.00619199	0.313332	-0.00222452	0.00935805	0.812547
ch.7.1415213R	-0.0111702	0.00815381	0.173496	0.00792515	0.00442769	0.0762202	0.00768521	0.00669164	0.253262
ch.7.141697R	0.00658405	0.0102757	0.523024	0.00228503	0.00557992	0.682961	-0.0174448	0.00843302	0.0409252
ch.7.1427355R	0.01848	0.0174361	0.291526	-0.0125242	0.00946819	0.188656	-0.0191295	0.0143094	0.184032
ch.7.143447326F	0.00595514	0.00830848	0.475045	-0.00479189	0.00451168	0.290513	-0.00600296	0.00681857	0.380571
ch.7.1466734R	-0.0163769	0.0157548	0.300857	-0.00816062	0.00855518	0.342236	0.0136897	0.0129296	0.292016
ch.7.149841082R	-0.0226033	0.0125653	0.0747821	0.0129003	0.00682324	0.0613023	0.00723762	0.0103121	0.484249
ch.7.1566587F	0.00676625	0.0184881	0.715085	-0.00829064	0.0100394	0.410701	-0.00662234	0.0151728	0.663357
ch.7.1578169F	0.00183579	0.00656277	0.780212	-0.00307743	0.00356372	0.389718	-0.000475147	0.00538591	0.929862
ch.7.1628533R	-0.00918834	0.00773527	0.237451	0.00282556	0.00420041	0.502557	0.00279295	0.00634815	0.660827
ch.7.163474F	-0.0155569	0.017232	0.368612	0.00476897	0.00935736	0.611318	0.0138037	0.0141419	0.331166
ch.7.1637031F	0.00581135	0.00868742	0.504936	0.00481334	0.00471745	0.309812	-0.0101803	0.00712956	0.156155
ch.7.1651382F	-0.0238373	0.0166222	0.154389	0.000960331	0.00902618	0.915464	0.0185415	0.0136414	0.176861
ch.7.1667959R	-0.00327324	0.004878	0.503614	-0.00197817	0.00264886	0.456777	-0.00201765	0.00400326	0.615268
ch.7.1699328F	-0.00162551	0.0068244	0.812176	0.00154437	0.00370579	0.677678	-0.000775748	0.00560062	0.89009
ch.7.1699359R	-0.00657825	0.00567628	0.249006	0.00668458	0.00308234	0.0322614	0.000246412	0.00465839	0.95791
ch.7.1701599F	0.00690921	0.0116085	0.552942	-0.00592384	0.00630366	0.349407	-0.00964306	0.00952682	0.313663
ch.7.1710114F	-0.011027	0.0122179	0.368746	-0.000595399	0.00663455	0.928655	0.0108173	0.0100269	0.283026
ch.7.1714607F	-0.0042746	0.0152909	0.780346	-0.00535051	0.00830328	0.520667	-0.00485315	0.0125489	0.699696
ch.7.1839793F	0.0448259	0.019149	0.0210393	-0.0127073	0.0103983	0.224299	-0.0262086	0.0157151	0.0982141
ch.7.1866993F	-0.021942	0.0147534	0.13981	0.00187061	0.00801143	0.815813	0.0130739	0.0121078	0.282595
ch.7.1905850F	-0.0150977	0.0118996	0.207205	0.00896925	0.00646174	0.167925	0.00544681	0.00976573	0.57815
ch.7.1973356R	-0.0420376	0.0249096	0.09432	0.0212467	0.0135264	0.119111	0.0265884	0.0204427	0.196104
ch.7.20109332F	0.0131515	0.0102415	0.201794	-0.00327933	0.00556135	0.556626	-0.0113052	0.00840497	0.181373
ch.7.2011899F	0.0150287	0.0201411	0.457157	-0.000114242	0.0109371	0.991685	-0.0183063	0.0165294	0.270493
ch.7.2066570R	-0.0191883	0.0113037	0.0924268	0.00798627	0.00613816	0.195948	0.00850023	0.0092767	0.361515
ch.7.2068158F	-0.00023585	0.00460992	0.95929	-0.0023246	0.00250328	0.355118	-0.00131596	0.00378325	0.728626
ch.7.2086776R	-0.0418788	0.0123861	0.00100025	0.0111107	0.00672593	0.101403	0.023183	0.010165	0.0244947
ch.7.2116294F	-0.00242954	0.0058304	0.677708	0.00178893	0.00316603	0.573198	0.000195036	0.00478488	0.96756
ch.7.2182816F	0.0134071	0.0130583	0.30681	-0.0130528	0.00709093	0.0683501	0.00944833	0.0107166	0.379888
ch.7.2184863F	-0.00608739	0.0158257	0.701237	-0.010427	0.00859366	0.227599	0.00570315	0.0129877	0.661437
ch.7.2185748R	-0.0115765	0.0145948	0.429371	0.000947165	0.00792526	0.905088	0.00976591	0.0119776	0.416634
ch.7.2186304R	-0.0112646	0.0095423	0.240353	-0.000426391	0.00518167	0.934567	0.00840158	0.00783115	0.28569
ch.7.2194789F	0.00251156	0.00404037	0.53548	-1.93765e-05	0.002194	0.99297	-0.0013222	0.00331583	0.690848
ch.7.21959714R	-0.00139752	0.0171289	0.935122	-0.00145536	0.00930135	0.875951	-0.00801331	0.0140573	0.569808
ch.7.2226368R	-0.0118857	0.0139607	0.396415	0.00144473	0.00758095	0.849211	0.00243904	0.0114572	0.831813
ch.7.2252844R	0.00179673	0.0157361	0.909304	-0.00713717	0.00854504	0.405392	-0.00451603	0.0129143	0.727237
ch.7.2254086F	0.00454014	0.00586363	0.440422	0.00358687	0.00318408	0.262405	-0.00383317	0.00481215	0.427421
ch.7.23291137F	-0.00998517	0.011713	0.395798	0.00244577	0.00636042	0.701328	-0.00379012	0.00961261	0.694133
ch.7.2371643F	0.0013431	0.00604396	0.824554	-0.00423177	0.003282	0.199968	0.00342391	0.00496014	0.491469
ch.7.2377667F	0.00350658	0.0101479	0.730342	-0.0192494	0.00551051	0.000688523	0.00266786	0.00832812	0.749316
ch.7.24057216F	-0.0142681	0.0130511	0.276674	0.0185277	0.00708704	0.0101935	-0.000158267	0.0107108	0.988237
ch.7.2435427F	-0.00325738	0.0124529	0.794138	-0.00264308	0.00676218	0.696655	0.00966343	0.0102198	0.346446
ch.7.246556R	0.0042941	0.00902116	0.635016	-0.00363032	0.00489868	0.460223	-0.0101803	0.00740345	0.171902
ch.7.2535718F	0.000328619	0.0227914	0.988522	0.00945388	0.0123762	0.446578	-0.0066049	0.0187044	0.724674
ch.7.2635062R	-0.00762937	0.0144651	0.598955	-0.00353955	0.00785484	0.65315	0.00905514	0.0118712	0.447224
ch.7.2660938R	0.00460434	0.00713914	0.520306	-0.000721123	0.0038767	0.852776	-0.00558713	0.00585893	0.342372
ch.7.2667284R	0.0269372	0.0180846	0.139214	0.0109934	0.00982031	0.265385	-0.0178149	0.0148416	0.232587
ch.7.2691555F	-0.00520791	0.0129598	0.688574	0.000801215	0.00703746	0.909564	0.00153929	0.0106358	0.885192
ch.7.2714749F	0.00192996	0.0055942	0.730758	-0.00224813	0.00303777	0.46084	-0.00238873	0.00459103	0.603898
ch.7.2726195R	0.0046957	0.0147244	0.750403	-0.00483386	0.00799565	0.546716	-0.00726902	0.012084	0.548716
ch.7.2773799F	0.00370098	0.00933065	0.692396	0.00294619	0.00506674	0.56211	-0.00289562	0.00765745	0.706052
ch.7.2782052F	0.00744956	0.0106646	0.486319	-0.00729139	0.00579111	0.210672	-0.00951972	0.00875219	0.279107
ch.7.2809681F	0.0249278	0.0157637	0.116672	-0.00708676	0.00856004	0.409526	-0.0350596	0.0129369	0.007806
ch.7.2839937F	-0.00163534	0.00922574	0.859632	0.00773157	0.00500977	0.12563	0.00511652	0.00757135	0.500602
ch.7.285380F	-0.0151665	0.00722381	0.0380584	0.00932453	0.00392268	0.0191772	0.00907815	0.00592841	0.128567
ch.7.2860922R	-0.0175116	0.0170808	0.307509	0.011185	0.00927526	0.230447	0.0110933	0.0140179	0.430432
ch.7.2864275F	0.00489569	0.016092	0.761526	-0.00333109	0.00873827	0.703785	-0.00540248	0.0132063	0.683273
ch.7.2865377R	0.0363406	0.0273931	0.187378	-0.0152356	0.014875	0.307968	-0.0226497	0.0224809	0.3159
ch.7.288614R	0.0011407	0.00531315	0.830403	0.000715441	0.00288515	0.804617	-0.00620601	0.00436038	0.157487
ch.7.2897584R	-0.00418945	0.00523433	0.425217	0.00379083	0.00284235	0.185059	-0.000110169	0.00429569	0.979586
ch.7.2902493F	-0.0053344	0.0101225	0.599267	-0.000745898	0.00549676	0.892308	0.000223531	0.00830734	0.978582
ch.7.2968824F	-0.0342173	0.0220019	0.122773	-0.0102331	0.0119475	0.393579	0.0393652	0.0180565	0.0313799
ch.7.2986028F	0.000262581	0.00805783	0.974063	-0.00225997	0.00437557	0.606544	-0.00321398	0.00661287	0.62792
ch.7.3038064F	0.000359372	0.00681287	0.958028	-4.9419e-05	0.00369953	0.989366	-0.00348407	0.00559116	0.534483
ch.7.3089487R	-0.0275938	0.0178744	0.125519	0.0206107	0.00970619	0.035957	0.0137776	0.0146691	0.349675
ch.7.3102217F	-0.0153783	0.0144844	0.290691	-0.00129199	0.00786534	0.869825	0.00828729	0.011887	0.487166
ch.7.3114411F	-0.00741751	0.00538795	0.171405	0.00348173	0.00292577	0.236599	0.0070256	0.00442176	0.11496
ch.7.313144R	0.00916884	0.0190311	0.630919	0.00295193	0.0103343	0.775688	-0.0112832	0.0156184	0.471563
ch.7.318201F	-0.00715278	0.00665355	0.284712	0.00523447	0.00361302	0.150243	0.000567566	0.00546041	0.917405
ch.7.3189261R	0.0170424	0.0170484	0.319675	-0.00501242	0.00925764	0.589302	-0.0148601	0.0139912	0.290517
ch.7.32608027F	-0.0199942	0.0110821	0.0739379	0.00378264	0.00601781	0.530931	0.00508827	0.00909482	0.576979
ch.7.32670294R	-0.0128403	0.00805943	0.113984	0.00730124	0.00437644	0.0980993	0.00426074	0.00661419	0.520799
ch.7.3273335R	-0.000895433	0.00968299	0.926489	-0.000904561	0.00525806	0.863728	-0.00621326	0.0079466	0.435967
ch.7.3273938R	-0.0132529	0.0116396	0.257341	0.00175694	0.00632056	0.781555	-0.00170783	0.00955236	0.858434
ch.7.3333777R	-0.00995057	0.0117522	0.399003	0.00532018	0.00638171	0.406279	-0.00274076	0.00964478	0.776814
ch.7.3356624R	-0.0142204	0.0106793	0.185752	0.000772241	0.00579911	0.894306	0.00978644	0.00876428	0.266587
ch.7.33727552F	0.0218543	0.0108406	0.0462406	-0.00752196	0.00588668	0.204013	-0.0199548	0.00889664	0.0269034
ch.7.38331565R	-0.0139587	0.0096215	0.149685	0.00446419	0.00522468	0.394716	0.01005	0.00789614	0.205784
ch.7.398127F	-0.000710411	0.0172792	0.96728	0.00644378	0.00938294	0.493682	-0.00444754	0.0141806	0.754392
ch.7.41200093F	-0.00387127	0.00616929	0.531628	-0.00180513	0.00335006	0.591088	0.00056375	0.005063	0.911544
ch.7.41324965F	-0.0130239	0.00967674	0.181103	0.00402216	0.00525467	0.445647	0.00409725	0.00794148	0.606939
ch.7.42519133R	-0.0151713	0.00820349	0.0670883	0.00596863	0.00445467	0.183052	0.00430633	0.00673242	0.523736
ch.7.42690727F	-0.0174578	0.0167173	0.298637	-0.000180272	0.00907783	0.984192	0.0128445	0.0137195	0.351208
ch.7.44221780F	-0.00180428	0.00373129	0.629663	0.00179465	0.00202617	0.377691	0.000637756	0.00306218	0.835404
ch.7.453032F	-0.00239375	0.00578874	0.680032	0.0025177	0.0031434	0.424889	-0.00236644	0.00475068	0.619389
ch.7.45985950F	-0.00466075	0.0124081	0.707923	-0.00259326	0.00673788	0.701072	-0.0107081	0.0101831	0.295309
ch.7.48734142F	0.0221241	0.0261965	0.400198	-0.00605435	0.0142252	0.671226	-0.00780223	0.0214988	0.717365
ch.7.49004861R	0.000175303	0.011882	0.988255	0.00363104	0.00645217	0.574741	-0.00417874	0.00975127	0.669101
ch.7.50621990F	-0.00240621	0.00770058	0.755274	0.00465747	0.00418158	0.26779	-0.00645515	0.00631969	0.309289
ch.7.51771937F	0.0183587	0.013552	0.178296	-0.0025851	0.00735904	0.726049	-0.018531	0.0111218	0.0985227
ch.7.51839018F	0.00554902	0.0175105	0.751923	-0.00362111	0.00950857	0.704067	-0.0134164	0.0143705	0.35255
ch.7.52501384F	0.00353373	0.00333766	0.292037	0.000242872	0.00181242	0.893644	-0.00487855	0.00273914	0.0776642
ch.7.53629068R	-0.0150322	0.0142412	0.293489	-0.00282029	0.00773328	0.71604	0.0177186	0.0116874	0.132378
ch.7.54221757R	0.0275263	0.0162582	0.0932716	-0.00758282	0.00882852	0.392263	-0.00774997	0.0133427	0.562536
ch.7.54635456F	-0.0103373	0.0153656	0.502513	-0.00532942	0.00834387	0.524331	0.00432534	0.0126102	0.732251
ch.7.54842076F	-0.00812881	0.0159272	0.610813	0.011842	0.00864882	0.173726	-0.00924132	0.0130711	0.481059
ch.7.557703F	0.00493528	0.0144008	0.732471	0.000593673	0.00781991	0.939622	-0.00356446	0.0118184	0.763524
ch.7.558423R	0.0231185	0.0109138	0.0364026	-0.0129444	0.00592641	0.0310706	-0.0160524	0.00895667	0.0758453
ch.7.592198R	-0.0223221	0.0156673	0.157059	-0.00978656	0.00850769	0.252506	0.02924	0.0128578	0.0248997
ch.7.647988F	-0.00386346	0.0148258	0.794896	0.00682723	0.00805072	0.398265	0.00426404	0.0121672	0.726668
ch.7.66927703R	0.0215829	0.0141875	0.131062	-0.0127613	0.00770409	0.100485	-0.0153206	0.0116433	0.190968
ch.7.67314344F	-0.00960679	0.0141275	0.497928	0.00987362	0.00767151	0.200779	0.00179971	0.0115941	0.876927
ch.7.69934054F	-0.0256121	0.0109168	0.0207614	0.00983707	0.00592807	0.0998826	0.0180177	0.00895919	0.046762
ch.7.735851R	-0.00278057	0.00601892	0.645014	0.00283985	0.0032684	0.386804	-0.00239878	0.00493959	0.6282
ch.7.747331F	-0.0138035	0.0115873	0.236116	-0.000309346	0.00629215	0.960878	-0.000236825	0.00950942	0.980176
ch.7.770055F	0.0226181	0.0222318	0.311206	-0.018627	0.0120723	0.125714	-0.0155945	0.0182451	0.394562
ch.7.794895F	0.00274889	0.00589739	0.642051	-0.00242516	0.00320241	0.450493	-0.001871	0.00483985	0.699813
ch.7.81940889F	0.0125176	0.00755424	0.100364	-0.00303111	0.00410211	0.461533	-0.00949879	0.00619959	0.128353
ch.7.8314F	-0.00820113	0.00718903	0.256438	0.00216211	0.00390379	0.580807	-0.0022767	0.00589987	0.700324
ch.7.83698262R	-0.00222342	0.0182273	0.903135	0.0119468	0.0098978	0.230017	-0.00419132	0.0149587	0.779856
ch.7.83866664R	-0.00667355	0.00678827	0.327716	0.00234486	0.00368617	0.526017	-0.00237912	0.00557098	0.670173
ch.7.84013222F	-0.00133506	0.0126501	0.916141	0.00484537	0.00686925	0.48207	-0.00876674	0.0103816	0.400251
ch.7.84780R	-0.000219673	0.00819876	0.978673	0.000213989	0.0044521	0.961752	-0.000469511	0.00672853	0.944496
ch.7.85416618R	0.00357331	0.00783749	0.649342	-0.00413972	0.00425592	0.332838	-0.00760841	0.00643204	0.239402
ch.7.86067222R	-0.00395837	0.00574003	0.491894	-0.000192357	0.00311696	0.950903	0.00143395	0.00471071	0.761396
ch.7.87722890F	0.00122627	0.00771454	0.873995	-0.00301097	0.00418916	0.473818	-0.00577058	0.00633114	0.364046
ch.7.88141140F	0.00225091	0.00572873	0.695142	0.000631719	0.00311082	0.839454	-0.0040763	0.00470144	0.387812
ch.7.901673F	-0.0147342	0.013465	0.276232	-0.00309246	0.00731178	0.673163	-0.00451029	0.0110504	0.683952
ch.7.924839R	-0.000429711	0.00587173	0.941793	0.0013647	0.00318847	0.66948	-0.00267201	0.00481879	0.580363
ch.7.93764192R	-0.000559058	0.0130806	0.965987	-0.00337952	0.00710306	0.635172	0.0024942	0.010735	0.816703
ch.7.95950239F	-0.00608501	0.0111991	0.587991	-0.00014267	0.00608136	0.981326	-0.000755985	0.00919086	0.934594
ch.7.96796200F	-0.0343862	0.014698	0.0211136	0.0161834	0.00798131	0.0450116	0.022849	0.0120623	0.0608178
ch.7.990472R	-0.0141481	0.0132742	0.288833	0.00747368	0.00720818	0.302088	0.0076091	0.0108938	0.486353
ch.8.1011566R	0.00911045	0.0133187	0.495391	-0.0097085	0.00723232	0.182238	-0.0102974	0.0109303	0.348207
ch.8.101580865F	0.00570131	0.00784702	0.469041	0.00101843	0.0042611	0.811545	-0.00986624	0.00643987	0.12838
ch.8.102115565R	-0.0103375	0.00868584	0.236547	0.00631559	0.0047166	0.183327	0.00334908	0.00712827	0.639406
ch.8.1022548F	0.00246965	0.00499343	0.621883	-0.00110348	0.00271154	0.684831	-0.00460908	0.00409799	0.263157
ch.8.103893680R	0.0147869	0.00793403	0.065026	-0.00356651	0.00430834	0.409567	-0.0170985	0.00651127	0.0098706
ch.8.10440381R	0.0225662	0.0124797	0.0733027	-0.00478246	0.00677675	0.481857	-0.021439	0.0102418	0.038623
ch.8.104563527R	-0.0122468	0.00967104	0.208068	0.00358213	0.00525158	0.496606	0.0032303	0.00793679	0.684796
ch.8.1073630F	0.00190845	0.0144352	0.895062	0.0186538	0.00783864	0.0190472	-0.0009985	0.0118467	0.932983
ch.8.1077192R	-0.0327084	0.0167747	0.0537373	0.00736398	0.009109	0.420588	0.0248017	0.0137666	0.0743496
ch.8.1083168R	-0.00664193	0.0033646	0.0508815	0.00153613	0.00182705	0.4023	0.00339468	0.00276125	0.221544
ch.8.1084391F	-0.016966	0.0162926	0.300005	0.00925419	0.0088472	0.297854	0.00655796	0.0133709	0.624782
ch.8.109472102F	0.00442076	0.01522	0.772014	-0.00158704	0.00826479	0.848077	-0.0128195	0.0124907	0.306991
ch.8.112637330R	-0.0063551	0.00812468	0.435779	0.00176975	0.00441187	0.689101	-0.000727568	0.00666774	0.913308
ch.8.1136903F	-0.00325014	0.0127396	0.799106	-0.00714625	0.00691789	0.303865	-0.0014225	0.0104551	0.892025
ch.8.115235097F	-0.00743459	0.00843784	0.380184	0.00156654	0.00458192	0.733082	-0.00291134	0.00692474	0.674995
ch.8.1157478F	-0.0114966	0.017635	0.515813	-0.0108296	0.00957617	0.260561	0.0213474	0.0144726	0.143064
ch.8.117193312F	-0.00148233	0.00543619	0.785612	-0.000636789	0.00295197	0.829608	-0.000717581	0.00446136	0.872511
ch.8.118680502R	-0.00671059	0.00662351	0.313213	0.000606079	0.0035967	0.866492	0.000305408	0.00543576	0.955296
ch.8.119895995F	-0.0153757	0.00991172	0.123711	0.00701389	0.00538227	0.195246	-0.00297177	0.00813432	0.715561
ch.8.120035F	0.0265588	0.0159803	0.0993661	-0.0197424	0.00867766	0.0248388	-0.023923	0.0131147	0.0708455
ch.8.122966174F	-0.00666548	0.00887816	0.454392	-0.00435017	0.00482102	0.368852	0.00510124	0.00728609	0.485322
ch.8.123133581F	-0.0114174	0.00469561	0.0166511	0.00391527	0.00254982	0.12753	0.00429352	0.00385358	0.267637
ch.8.123139379F	-0.00857304	0.0142913	0.549822	0.00800018	0.00776048	0.304855	-0.00140558	0.0117285	0.904826
ch.8.1234861F	-0.00220533	0.00640545	0.731285	0.00224597	0.00347829	0.519812	-0.00192497	0.0052568	0.714929
ch.8.1247165R	0.00794365	0.010806	0.463835	-0.00452034	0.0058679	0.442743	-0.0110854	0.00886825	0.21395
ch.8.125388564R	0.0660213	0.0190711	0.000765008	-0.0230238	0.010356	0.0282448	-0.0633167	0.0156512	9.72799e-05
ch.8.127920202R	0.00182361	0.0142881	0.898674	0.00405923	0.00775873	0.6019	0.00205013	0.0117259	0.861529
ch.8.128185533F	0.00489289	0.00918627	0.595363	-0.0107459	0.00498834	0.0334058	0.00480258	0.00753896	0.525425
ch.8.128576863F	-0.00980283	0.0131131	0.456323	0.00602152	0.00712071	0.399592	-0.00233125	0.0107617	0.828901
ch.8.128640959R	0.0022529	0.00816233	0.783057	-0.00246941	0.00443232	0.578566	-0.00368961	0.00669863	0.582887
ch.8.1293020R	0.012464	0.0102974	0.228722	-0.0129292	0.00559173	0.0226283	-0.0110838	0.00845087	0.192399
ch.8.129857482F	-0.00890656	0.0129142	0.491855	0.00143612	0.00701271	0.838116	-0.00596064	0.0105984	0.574982
ch.8.130345735R	-0.00718059	0.00794512	0.36809	0.00324987	0.00431437	0.452899	0.00177217	0.00652038	0.786293
ch.8.131484952R	0.00447279	0.00848259	0.599053	-0.00198961	0.00460622	0.666632	-0.00402735	0.00696146	0.564095
ch.8.131497396R	0.00147953	0.00845003	0.86133	-0.00342407	0.00458854	0.457125	-0.00430778	0.00693474	0.535761
ch.8.131518788R	-0.00510894	0.0106539	0.63251	0.000404286	0.00578531	0.944415	0.00517617	0.00874343	0.55506
ch.8.131640933F	-0.00691911	0.0135963	0.611843	0.00261204	0.00738305	0.724174	0.00252021	0.0111581	0.821727
ch.8.132836635R	-0.00238734	0.00701436	0.734242	0.00252317	0.00380895	0.509079	-0.00522084	0.00575652	0.36642
ch.8.132882486F	-0.0162788	0.0140473	0.249024	0.000242923	0.00762796	0.974652	0.012644	0.0115283	0.275132
ch.8.133099956F	0.0256764	0.0213921	0.23261	-0.0169763	0.0116164	0.146752	-0.0228839	0.017556	0.195132
ch.8.1357995R	-0.000950146	0.013886	0.945572	-0.00363952	0.00754039	0.630289	-0.00784437	0.0113959	0.492682
ch.8.137615416R	0.0238146	0.0143312	0.0994137	-0.00846254	0.00778214	0.279223	-0.0245294	0.0117613	0.0393272
ch.8.1382856F	-0.0103942	0.00937458	0.269949	0.00153918	0.00509059	0.762951	0.00403887	0.00769349	0.600659
ch.8.140049216F	0.0120161	0.0134424	0.373328	-0.00989647	0.0072995	0.177948	0.000428889	0.0110319	0.969059
ch.8.143138149R	-0.019993	0.0149807	0.184768	0.00401748	0.00813484	0.62239	-0.000149696	0.0122943	0.990307
ch.8.1439749R	-0.000759206	0.00501951	0.880055	0.000819612	0.0027257	0.764213	0.00134836	0.0041194	0.744048
ch.8.145820133F	0.00214709	0.00625007	0.731855	-0.0016039	0.00339392	0.637449	-0.00308753	0.00512928	0.548451
ch.8.153539F	-0.0108681	0.0063001	0.087324	0.00343438	0.00342108	0.317636	0.00358784	0.00517034	0.48919
ch.8.15787776F	-0.0133644	0.0104437	0.203357	0.00410039	0.00567114	0.471198	0.00754385	0.00857088	0.380685
ch.8.1632180R	0.00329614	0.011223	0.769545	0.00320211	0.00609434	0.600346	-0.0156802	0.00921047	0.0914981
ch.8.1681415R	0.0112678	0.0107497	0.296844	-0.000478653	0.00583731	0.934797	-0.0139966	0.00882202	0.115484
ch.8.1702176R	0.00128358	0.0178048	0.94266	-0.00950426	0.00966838	0.327752	-0.00339026	0.014612	0.816954
ch.8.1736467F	-0.0185509	0.00941311	0.0512652	0.00949105	0.00511152	0.0660157	0.00239906	0.00772512	0.756728
ch.8.1742370R	0.00281089	0.0129554	0.828637	-0.00359807	0.00703508	0.610064	-0.00131878	0.0106322	0.901513
ch.8.1744815F	0.0054313	0.0115858	0.640149	-0.00350866	0.00629135	0.578186	-0.00392542	0.00950822	0.680524
ch.8.1782311R	-0.0136529	0.00814023	0.0963398	0.00942071	0.00442032	0.035297	0.012176	0.0066805	0.0710777
ch.8.1812887R	0.00238763	0.00904607	0.792319	-0.00252735	0.00491221	0.607932	-0.0064382	0.0074239	0.387706
ch.8.1820050F	-0.00985624	0.0118021	0.405455	0.0112522	0.00640877	0.0819148	-0.000198338	0.00968568	0.9837
ch.8.18261148F	-0.00246953	0.0128823	0.848331	0.00112037	0.00699534	0.873049	-0.0027259	0.0105722	0.797014
ch.8.18329843R	-0.0106785	0.0126713	0.401205	0.00648592	0.00688077	0.347943	0.0100573	0.010399	0.335597
ch.8.1852347F	0.00971364	0.0108789	0.373866	-0.000367631	0.00590747	0.950491	-0.0109237	0.00892805	0.223745
ch.8.1960908F	1.89084e-06	0.00574703	0.999738	-0.00123175	0.00312076	0.693833	-0.00013646	0.00471645	0.976971
ch.8.1981758F	-0.011341	0.0137058	0.409768	0.00824609	0.00744252	0.270292	0.011602	0.011248	0.304584
ch.8.1993893R	-0.0194672	0.0201504	0.336115	0.00474533	0.0109421	0.665373	0.0108683	0.016537	0.512419
ch.8.1995451R	0.0155505	0.0153949	0.314662	0.00218566	0.00835978	0.794235	-0.0112343	0.0126343	0.37584
ch.8.20603847F	-0.00654375	0.0105249	0.535401	0.00283668	0.00571526	0.620649	0.00229187	0.00863757	0.791246
ch.8.2087691R	-0.00331192	0.00903782	0.714733	-0.0014035	0.00490773	0.775433	-0.00505557	0.00741713	0.49692
ch.8.2102814R	-0.00312464	0.00387051	0.421239	0.00149013	0.00210177	0.47983	0.00238258	0.00317644	0.454809
ch.8.2104015R	0.0143465	0.0168979	0.39772	-0.0119381	0.00917591	0.195969	-0.0136997	0.0138677	0.325376
ch.8.214077F	-0.00939235	0.0145484	0.519886	0.00693529	0.00790007	0.381924	0.0134412	0.0119395	0.262709
ch.8.214553F	-0.0172174	0.0182457	0.347421	-0.010109	0.00990779	0.309819	0.0317203	0.0149738	0.036394
ch.8.2197061F	0.0444109	0.0223545	0.0494462	-0.023108	0.012139	0.0595725	-0.0451038	0.0183458	0.0155099
ch.8.2327632F	-0.00323251	0.0039747	0.417819	-0.00250615	0.00215834	0.248097	0.00438468	0.00326194	0.181651
ch.8.2335308R	-0.00688089	0.0139461	0.622719	0.00104649	0.00757302	0.890345	0.00588702	0.0114452	0.608029
ch.8.2343166R	-0.000593633	0.0043355	0.891341	0.00140911	0.00235427	0.550713	0.00142886	0.00355805	0.688768
ch.8.2353618R	-0.0223607	0.0154481	0.15061	0.0112099	0.00838867	0.184205	0.0145726	0.0126779	0.252864
ch.8.23838320R	-0.0103085	0.0128298	0.423429	0.00632481	0.00696683	0.365945	0.000835551	0.0105291	0.936893
ch.8.2442961R	-0.0141908	0.0188713	0.453671	0.00268396	0.0102475	0.793878	0.0173902	0.0154873	0.263936
ch.8.24555156R	-0.0139262	0.0126333	0.272722	-0.00264563	0.00686017	0.7005	0.0149561	0.0103679	0.151991
ch.8.2465681F	0.00666658	0.00866611	0.443382	0.00367601	0.00470588	0.43639	-0.00588922	0.00711207	0.40943
ch.8.2527088R	0.000679892	0.0117302	0.953885	-0.00213969	0.00636974	0.737574	-0.00228565	0.00962669	0.812766
ch.8.25340112R	-0.0262833	0.00896446	0.00409853	0.00783437	0.00486789	0.110396	0.0162286	0.00735692	0.0294703
ch.8.253600F	0.0158127	0.0123983	0.204857	-0.0061066	0.00673255	0.366375	-0.0177897	0.010175	0.0831897
ch.8.2576295R	0.00134857	0.0184789	0.941956	0.000881741	0.0100344	0.930139	-0.00901023	0.0151652	0.55364
ch.8.2598327F	0.00391275	0.00633544	0.538117	-0.00423645	0.00344028	0.220789	-0.00215347	0.00519935	0.679548
ch.8.2599852F	0.00986387	0.00878946	0.264205	-0.00564591	0.00477286	0.239391	-0.0048751	0.00721331	0.500555
ch.8.26336736R	-0.00933911	0.00641355	0.148199	0.00307727	0.00348269	0.378845	0.0053039	0.00526345	0.315817
ch.8.2835922R	0.00195601	0.00898156	0.828003	0.00069789	0.00487718	0.886479	-0.00192542	0.00737096	0.794414
ch.8.2842146R	0.0147045	0.0057826	0.0123845	-0.000163551	0.00314007	0.958555	-0.0144457	0.00474564	0.0029209
ch.8.29541315F	-0.0280339	0.0133661	0.0382507	0.00451092	0.0072581	0.535555	0.0127882	0.0109693	0.246208
ch.8.31295111R	0.0123868	0.0123006	0.316141	-0.0066138	0.00667951	0.324267	-0.0140035	0.0100948	0.168188
ch.8.314562F	0.000382149	0.00436751	0.930435	-0.00123381	0.00237165	0.603946	-0.000922323	0.00358431	0.797411
ch.8.31582255R	-0.0154557	0.00849966	0.0717258	0.00235284	0.00461549	0.611234	0.00571084	0.00697547	0.414726
ch.8.33052751R	-0.00119028	0.00965185	0.902077	0.00844517	0.00524116	0.109976	-0.0104064	0.00792105	0.191658
ch.8.33884649F	-0.0216787	0.0132107	0.103656	-9.48839e-05	0.00717371	0.989471	0.0092069	0.0108417	0.39761
ch.8.34134444F	-0.00411513	0.0054359	0.450652	-0.000414073	0.00295181	0.888697	-0.000341819	0.00446112	0.939064
ch.8.343778F	-0.00190785	0.010653	0.858196	-0.00306438	0.00578479	0.597366	0.0014148	0.00874265	0.871738
ch.8.34907260F	-0.00647259	0.00485997	0.185674	0.0025788	0.00263907	0.330633	0.00245598	0.00398847	0.539318
ch.8.353716R	-0.0199749	0.0171246	0.245956	0.0143643	0.00929899	0.125288	0.00689318	0.0140537	0.624766
ch.8.362960F	-0.0106799	0.0174753	0.542368	-0.000474565	0.00948945	0.960205	-0.00289923	0.0143416	0.840168
ch.8.39446R	-0.00790829	0.00860953	0.36034	-0.00323528	0.00467515	0.490386	0.00771801	0.00706564	0.277075
ch.8.40958873F	-0.0103315	0.00874837	0.240163	0.0015522	0.00475055	0.744485	0.0107241	0.00717958	0.138118
ch.8.419879R	0.0169944	0.0140557	0.229227	-0.0207911	0.00763256	0.00750369	-0.0125803	0.0115352	0.277832
ch.8.484254F	-0.00173455	0.00524494	0.741493	-0.00111695	0.00284811	0.695691	-0.00127877	0.0043044	0.766962
ch.8.49582343R	-0.0144343	0.0074599	0.0555678	0.00467487	0.00405088	0.250986	0.00927965	0.00612217	0.132452
ch.8.49587141F	-0.00084	0.00931993	0.928348	-0.00325436	0.00506092	0.521538	-0.0111929	0.00764864	0.146215
ch.8.49616578R	-0.00514934	0.00809785	0.526169	-9.14083e-05	0.0043973	0.983453	-0.00426457	0.00664572	0.522401
ch.8.52117604R	-0.00499586	0.00632506	0.431314	0.000220481	0.00343464	0.948933	0.0014125	0.00519082	0.786043
ch.8.52143256F	-0.00268236	0.00782749	0.732489	0.00254001	0.00425049	0.551348	-0.00216521	0.00642383	0.736714
ch.8.53573583F	-0.00920984	0.013747	0.504293	-0.00713242	0.00746493	0.341442	-0.0032721	0.0112819	0.772338
ch.8.54126760R	-0.00753109	0.0159269	0.637255	0.000252833	0.00864866	0.976731	-0.00721158	0.0130709	0.582253
ch.8.54249749F	-0.0223024	0.0142594	0.120678	0.0117413	0.00774316	0.132302	0.00234136	0.0117024	0.841791
ch.8.54350894R	-0.0158853	0.01853	0.393155	0.0180986	0.0100622	0.0748114	-0.000114016	0.0152071	0.994031
ch.8.56925254R	-0.00256837	0.0116447	0.825842	0.00607535	0.0063233	0.338766	-0.00875309	0.0095565	0.361707
ch.8.575115F	-0.000223059	0.00785122	0.977386	-0.000624618	0.00426338	0.883789	-0.00209492	0.00644331	0.745699
ch.8.58671533F	-0.005253	0.0126936	0.679803	0.00550895	0.00689286	0.425882	-0.00454009	0.0104173	0.66382
ch.8.61159655R	-0.0280186	0.0174295	0.110803	0.00269137	0.00946459	0.776667	0.0282068	0.014304	0.0511249
ch.8.614314F	-0.00717939	0.0112859	0.526006	0.00396002	0.00612845	0.519515	-0.00152941	0.00926203	0.869147
ch.8.61455948R	0.007088	0.0125023	0.571914	-0.00364688	0.00678902	0.592233	-0.0133128	0.0102604	0.197174
ch.8.65240324F	-0.00205885	0.0119269	0.863266	0.00520206	0.00647656	0.423583	-0.00135853	0.00978813	0.889867
ch.8.669769F	0.00968015	0.00489558	0.0505068	-0.00522668	0.0026584	0.051807	-0.00877169	0.00401769	0.0311409
ch.8.67414771F	-0.00876765	0.00741864	0.239818	0.00483711	0.00402848	0.232436	0.00276239	0.00608831	0.650924
ch.8.68016094R	-0.0151709	0.011231	0.179533	0.0040766	0.00609869	0.505254	0.0016457	0.00921706	0.85862
ch.8.68461758R	-0.0117723	0.0158784	0.460031	0.00425058	0.00862232	0.623013	0.00334353	0.013031	0.797981
ch.8.68960677R	-0.0117045	0.0106232	0.272959	0.00379743	0.00576864	0.511728	0.0155027	0.00871824	0.0781348
ch.8.7249R	-0.00154659	0.0043753	0.724403	0.00267667	0.00237588	0.262362	-0.00148529	0.0035907	0.679937
ch.8.72742858R	-0.00379871	0.00517863	0.464792	0.000463127	0.0028121	0.86949	0.000473585	0.00424998	0.911477
ch.8.72877942F	-0.00391467	0.0103121	0.704959	6.56363e-06	0.00559967	0.999067	-0.00255137	0.00846287	0.763619
ch.8.74124882F	-0.00463897	0.00563615	0.412246	0.0016529	0.00306055	0.590242	-0.00292312	0.00462546	0.528723
ch.8.745965F	0.00584135	0.0089021	0.513081	-0.00471572	0.00483403	0.33144	-0.0128301	0.00730574	0.0818422
ch.8.76350685F	-0.0105257	0.00932905	0.261658	0.00448231	0.00506587	0.378191	0.00756603	0.00765613	0.325208
ch.8.80227880R	-0.0130829	0.0171131	0.446207	0.0108896	0.00929276	0.243795	0.00869297	0.0140443	0.537217
ch.8.81283154R	-0.000770474	0.0150624	0.959297	0.0140359	0.0081792	0.0889685	-0.00540464	0.0123614	0.662809
ch.8.841871F	-0.0180489	0.00943512	0.0583546	0.00330747	0.00512347	0.519913	0.013987	0.00774318	0.0735961
ch.8.842844F	-0.0108534	0.0177911	0.543091	-0.0116904	0.00966096	0.228847	0.0116374	0.0146008	0.427145
ch.8.869729R	-0.00140322	0.00456079	0.758916	0.00073588	0.00247661	0.766926	-0.00355974	0.00374293	0.343661
ch.8.870369R	0.000232152	0.0150715	0.987738	0.00895267	0.00818416	0.276388	-0.00478908	0.0123689	0.699365
ch.8.885117R	0.00367994	0.00595342	0.537772	-0.00484106	0.00323283	0.137136	0.001137	0.00488583	0.816417
ch.8.89640933F	-0.0199211	0.033204	0.549768	-0.0186719	0.0180305	0.302673	0.0308797	0.0272498	0.259591
ch.8.89733515F	-0.00607642	0.0104616	0.562541	-0.000975926	0.00568084	0.863916	0.00577322	0.00858555	0.502717
ch.8.902189R	-0.000893947	0.0037767	0.813329	-0.00225903	0.00205083	0.273074	7.22901e-05	0.00309945	0.981434
ch.8.903080R	0.00109524	0.0105297	0.917347	-0.00108786	0.00571782	0.849457	0.00427374	0.00864144	0.621895
ch.8.90327161R	-0.000962955	0.00470824	0.838321	0.0011996	0.00255667	0.639851	-0.00336042	0.00386394	0.386365
ch.8.90495221F	-0.00402382	0.00968153	0.678499	0.00055488	0.00525727	0.916135	0.00420012	0.0079454	0.598133
ch.8.9051069F	-0.0026689	0.00536604	0.619922	0.00126944	0.00291387	0.663942	0.00332768	0.00440378	0.451479
ch.8.90781826R	-0.00451469	0.0103458	0.663418	0.00421654	0.005618	0.454531	-0.00317475	0.00849057	0.709187
ch.8.91248331R	-0.0104204	0.0069622	0.137331	0.00428421	0.00378062	0.259594	0.00112161	0.00571372	0.844736
ch.8.91747740F	-0.0249162	0.0124691	0.0481585	0.0075907	0.00677098	0.264703	0.0128062	0.0102331	0.213426
ch.8.91748119F	0.00621252	0.0185784	0.738718	-0.00237978	0.0100885	0.813955	-0.0141701	0.0152469	0.354728
ch.8.9203391F	-0.0220364	0.0132174	0.0983128	0.0105096	0.0071773	0.14597	0.0106304	0.0108472	0.329231
ch.8.9261340R	0.0198679	0.0109106	0.0713295	-0.0162391	0.0059247	0.00715194	-0.0130864	0.0089541	0.146729
ch.8.93711588R	0.0106837	0.011368	0.349377	-0.00103061	0.00617307	0.867714	-0.0185418	0.00932946	0.0493577
ch.8.975024F	-0.00311145	0.00487826	0.524917	0.000154111	0.002649	0.953713	-0.00128049	0.00400348	0.749694
ch.8.97539754R	-0.00395625	0.00825361	0.632651	0.00359797	0.00448188	0.423832	0.00211975	0.00677354	0.754914
ch.9.1009386R	-0.00244139	0.00929091	0.793218	-0.00167799	0.00504516	0.740073	-0.00442737	0.00762483	0.562663
ch.9.103369821R	-0.00187816	0.00490999	0.702815	0.000664625	0.00266623	0.803613	0.00236603	0.00402951	0.55829
ch.9.1037862F	0.0277331	0.0315797	0.381753	-0.023817	0.0171484	0.167677	-0.00260424	0.0259167	0.920142
ch.9.1059422R	0.0110011	0.0185736	0.554866	-0.021044	0.0100859	0.0392462	-0.00672291	0.0152429	0.660042
ch.9.106041185R	-0.0137735	0.0120443	0.255285	0.00789588	0.00654033	0.229922	-0.00287417	0.00988451	0.77177
ch.9.106992904R	-0.0283803	0.0121348	0.0211548	0.00459752	0.00658946	0.486832	0.0274582	0.00995876	0.00682769
ch.9.107006705R	0.00126851	0.0131102	0.923095	0.00343217	0.00711911	0.630688	-0.0105373	0.0107592	0.329547
ch.9.1078185R	-0.00293202	0.0159908	0.854856	-0.00396562	0.00868335	0.648793	0.00901352	0.0131233	0.493633
ch.9.10784434R	-0.00632265	0.0120062	0.599521	-0.000607563	0.00651962	0.925922	0.00201045	0.00985321	0.838699
ch.9.108332624R	-0.00130187	0.00496275	0.793559	-0.000308247	0.00269488	0.909143	0.00212787	0.00407282	0.602403
ch.9.109254566R	-0.0157174	0.0100814	0.121855	0.0020252	0.00547439	0.712138	0.0115777	0.00827354	0.164518
ch.9.109447758R	-0.0101903	0.012031	0.398835	-0.00596873	0.0065331	0.362918	-0.00450697	0.00987358	0.648954
ch.9.1104901R	0.00798358	0.0155541	0.608787	-0.0165257	0.00844622	0.0529321	-0.0116307	0.0127649	0.36421
ch.9.1116984R	-0.01403	0.00635844	0.0294258	0.00189339	0.00345277	0.584549	0.00920095	0.00521823	0.0806381
ch.9.1117114R	0.00254383	0.00275421	0.357707	-0.000211005	0.00149559	0.888061	-0.00189146	0.00226031	0.404512
ch.9.113042395R	0.000258119	0.0111655	0.981598	-0.00283751	0.00606312	0.640715	0.000729275	0.0091633	0.936711
ch.9.1152820R	-0.00690475	0.0100523	0.493604	0.00432969	0.00545863	0.429378	0.00270971	0.00824971	0.743188
ch.9.116081R	-0.00101107	0.00975335	0.917625	0.00469681	0.00529627	0.377114	-0.00522682	0.00800435	0.51512
ch.9.116118R	-0.00373728	0.0138154	0.787271	-0.00727698	0.00750207	0.334176	-0.00126358	0.011338	0.911465
ch.9.1169222R	-0.0029326	0.0056672	0.605867	0.0006561	0.00307741	0.831566	0.00218987	0.00465094	0.638683
ch.9.1173620F	-0.00186853	0.0119711	0.876251	0.00449205	0.00650057	0.491006	3.82364e-05	0.00982442	0.996902
ch.9.120878154R	-0.0149814	0.00662952	0.0258027	0.00347229	0.00359997	0.336894	0.00354856	0.00544069	0.515615
ch.9.120938663F	-0.0110338	0.00962594	0.254176	0.00875946	0.00522708	0.0966211	0.00804271	0.00789978	0.310868
ch.9.1233470F	-0.0111576	0.00679994	0.103688	0.00236102	0.00369251	0.523887	0.0031775	0.00558055	0.570253
ch.9.1241711R	-0.00632868	0.00687939	0.359612	0.000876051	0.00373565	0.815024	0.0025299	0.00564575	0.654957
ch.9.126316596R	-0.0151204	0.0124678	0.227823	-0.00654099	0.00677028	0.336097	0.0130141	0.010232	0.206091
ch.9.1286602F	0.0113054	0.00977261	0.249844	-0.00494431	0.00530673	0.35353	-0.0179741	0.00802015	0.0270266
ch.9.129616782F	-0.00855889	0.0103552	0.410293	0.0028633	0.00562309	0.611629	0.000203969	0.00849828	0.980895
ch.9.130720330F	-0.00449674	0.00341708	0.190922	0.00577727	0.00185554	0.00235683	0.000587869	0.00280431	0.834344
ch.9.13245070R	0.00557285	0.0112903	0.622574	-0.0122618	0.00613085	0.0479631	0.00157388	0.00926565	0.865431
ch.9.1352789F	-0.00711446	0.00570646	0.215142	0.00526152	0.00309873	0.0923426	0.000900582	0.00468316	0.84786
ch.9.1355968F	-0.0049341	0.00741433	0.507136	0.00265638	0.00402614	0.510772	0.00141315	0.00608477	0.816781
ch.9.137242878F	-0.0115899	0.010762	0.283871	0.00953177	0.005844	0.105743	0.00340194	0.00883214	0.70085
ch.9.138894394R	-0.00105406	0.00658463	0.873112	0.0013379	0.00357559	0.708993	-0.000352598	0.00540385	0.948094
ch.9.1395144F	-0.00644644	0.00927057	0.488292	0.00021082	0.00503411	0.966672	0.00364168	0.00760814	0.633133
ch.9.1449587R	-0.0289742	0.0114476	0.0127868	-0.000278572	0.00621631	0.964338	0.0193531	0.00939481	0.0417605
ch.9.14534598R	0.0122109	0.00970387	0.21093	-0.00180733	0.0052694	0.732263	-0.0197352	0.00796373	0.0147266
ch.9.1470405F	0.00130905	0.0037326	0.726479	-0.00115128	0.00202688	0.57119	0.000592845	0.00306326	0.846898
ch.9.1518492F	-0.00412407	0.0102314	0.687673	-0.00509175	0.00555589	0.36143	0.000578932	0.0083967	0.945157
ch.9.1539394R	0.00910593	0.00593919	0.128099	-0.00876891	0.0032251	0.00761176	-0.00373091	0.00487415	0.445644
ch.9.1568505F	0.025602	0.0136881	0.0640894	-0.0186133	0.00743295	0.0137414	-0.0186858	0.0112335	0.0990811
ch.9.16291106F	-0.00686245	0.0142985	0.632221	0.000142194	0.00776437	0.985422	0.000451574	0.0117344	0.969372
ch.9.1675990R	-0.0123299	0.0106842	0.25099	-0.00214815	0.00580176	0.711902	0.00856594	0.00876829	0.330751
ch.9.1678974F	-0.00535944	0.0061911	0.388556	0.000400469	0.0033619	0.905398	0.00280631	0.00508089	0.581845
ch.9.178852F	-0.00168447	0.00674538	0.803268	-7.51117e-06	0.00366288	0.998368	-0.000443675	0.00553577	0.936266
ch.9.1865022F	-0.0182827	0.0161767	0.260856	-0.00143574	0.00878429	0.870469	0.00390187	0.0132758	0.769383
ch.9.1872490F	-0.00692817	0.00637192	0.279282	0.00489641	0.00346009	0.15986	-0.00186923	0.00522929	0.721436
ch.9.1874451R	-0.0204485	0.0189959	0.284073	0.00437488	0.0103152	0.672305	0.00497727	0.0155895	0.750126
ch.9.1921717R	-0.00955693	0.00925341	0.303962	0.00349612	0.0050248	0.488038	-0.00163643	0.00759406	0.829785
ch.9.1930815F	-0.00912219	0.0160169	0.570155	0.00833823	0.00869753	0.339818	-0.0108036	0.0131447	0.412913
ch.9.1976398F	-0.00127801	0.0101716	0.900243	-0.00784029	0.00552341	0.15859	0.000647163	0.00834761	0.938345
ch.9.2042397F	-0.00611179	0.00404617	0.13378	4.69684e-05	0.00219716	0.982984	0.00259443	0.0033206	0.436296
ch.9.2043201R	0.0242993	0.00954863	0.0123208	-0.0051237	0.00518511	0.325245	-0.0229967	0.00783634	0.00406591
ch.9.2051689R	-0.00762074	0.00585822	0.196024	0.00290894	0.00318114	0.362488	-9.66968e-06	0.0048077	0.998399
ch.9.2172872F	-0.0167411	0.00751218	0.0278788	0.00156135	0.00407927	0.702642	0.00415208	0.00616507	0.502051
ch.9.2215767R	-0.00382923	0.0059953	0.524342	0.000260546	0.00325557	0.936358	-0.00404988	0.0049202	0.412224
ch.9.2223115R	0.00862681	0.0118468	0.468041	-0.00352635	0.00643308	0.584693	-0.00863794	0.00972242	0.376235
ch.9.22352682F	-0.00358783	0.00705498	0.612085	0.00186643	0.003831	0.627093	-0.000703174	0.00578986	0.903557
ch.9.2262725R	-0.000801336	0.00405523	0.843719	0.00497261	0.00220208	0.0259097	-0.00418338	0.00332804	0.211412
ch.9.2265413R	-0.000459542	0.00798545	0.954214	-0.00405856	0.00433626	0.351345	0.00285798	0.00655347	0.663618
ch.9.2285199R	-0.0104771	0.0150119	0.486701	-0.00851777	0.00815178	0.298361	-0.00408571	0.0123199	0.740797
ch.9.2295001F	-0.00358526	0.0121276	0.768072	-0.00459218	0.00658555	0.487079	-0.00259061	0.00995286	0.795128
ch.9.23631958F	-0.00506816	0.0192725	0.793063	-0.00280275	0.0104654	0.789346	0.0117925	0.0158165	0.45751
ch.9.2473665R	0.0135746	0.00801417	0.0931282	-0.00330904	0.00435186	0.448658	-0.0111749	0.00657704	0.0921318
ch.9.2503392R	-0.00806553	0.00662547	0.226076	0.00568981	0.00359777	0.116639	0.00613971	0.00543737	0.261283
ch.9.2549180R	-0.0010667	0.00623846	0.864548	-0.0019341	0.00338762	0.569211	-0.00082403	0.00511976	0.872427
ch.9.25704165R	-0.0012739	0.00845909	0.880571	0.00305421	0.00459346	0.507503	0.00266459	0.00694217	0.701848
ch.9.26162534R	-0.00269222	0.00905015	0.766663	0.00371054	0.00491442	0.451845	-0.00731551	0.00742725	0.326807
ch.9.2787281F	0.0101027	0.00853929	0.239328	-0.00331858	0.00463702	0.47571	-0.0123736	0.007008	0.0802299
ch.9.2793549R	0.000274615	0.00869539	0.974863	-0.00262738	0.00472178	0.579042	-0.00603873	0.0071361	0.399266
ch.9.2793850R	-0.00388102	0.00976697	0.691871	0.00138727	0.00530367	0.794143	0.000700016	0.00801553	0.930566
ch.9.28950438F	0.00229237	0.00659497	0.728809	-0.00308087	0.00358121	0.391501	-0.00517691	0.00541234	0.340916
ch.9.30972590F	-0.00216935	0.0125677	0.863273	0.00377766	0.00682454	0.581017	-0.00608324	0.010314	0.556533
ch.9.31239617R	0.00167237	0.0173726	0.923485	-0.010548	0.00943366	0.26595	-0.0132696	0.0142572	0.354033
ch.9.31486459F	-0.010242	0.0117674	0.385996	-0.00404033	0.00638996	0.528508	0.00674244	0.00965726	0.486542
ch.9.319861R	-0.0125874	0.0150421	0.404513	0.00791784	0.00816817	0.334495	0.0132285	0.0123447	0.286248
ch.9.377428R	-0.0113819	0.00906027	0.211687	0.00936231	0.00491991	0.0596623	0.00150475	0.00743555	0.84
ch.9.38721634R	-0.0282482	0.0121466	0.0218734	0.0114451	0.00659586	0.0855069	0.00476887	0.00996843	0.633316
ch.9.592503R	0.00771523	0.0157543	0.625305	-0.00112339	0.00855491	0.895766	-0.0170201	0.0129292	0.190774
ch.9.691424R	-0.00903347	0.010986	0.412701	-0.00105725	0.00596562	0.859659	0.00164771	0.00901595	0.855327
ch.9.72278394R	-0.00367216	0.00909809	0.687277	-0.00212083	0.00494045	0.66856	-0.00361131	0.00746659	0.629586
ch.9.750163F	-0.00660415	0.0116633	0.57239	-0.0064607	0.00633343	0.309922	0.0098256	0.00957182	0.306902
ch.9.75018133F	-0.00442162	0.0100163	0.659758	0.00562769	0.00543903	0.303085	0.00579917	0.0082201	0.481999
ch.9.77067993R	-0.0113886	0.00927598	0.222163	0.00451718	0.00503705	0.37179	-0.00219257	0.00761258	0.773874
ch.9.7776528F	0.00915714	0.0119518	0.445216	-0.00251835	0.00649009	0.698744	-0.0112663	0.00980858	0.253207
ch.9.79515146F	-0.00483503	0.0094376	0.609457	0.00216105	0.00512481	0.674079	-0.0055782	0.00774522	0.472922
ch.9.80193246F	-0.00772236	0.0153045	0.614863	-0.0141859	0.00831068	0.0906537	0.00960892	0.0125601	0.445887
ch.9.83610230R	0.0111526	0.0117353	0.344019	0.00130564	0.00637252	0.83804	-0.00817764	0.00963089	0.397667
ch.9.837340R	-0.014958	0.012992	0.252097	-0.00119501	0.00705495	0.865804	0.00461022	0.0106623	0.666307
ch.9.84051654F	-0.00146255	0.0112371	0.896682	-0.00545992	0.00610196	0.372858	0.0040682	0.009222	0.659977
ch.9.84078312F	-0.00673272	0.0134588	0.617901	0.00169218	0.00730841	0.817326	-0.00268672	0.0110453	0.808269
ch.9.86947500F	0.00420117	0.00960138	0.662564	-0.00821774	0.00521375	0.117859	-0.00945309	0.00787963	0.232838
ch.9.87682774F	-0.0138317	0.00997076	0.168178	0.0031008	0.00541433	0.568015	0.00760564	0.00818277	0.354681
ch.9.88862796F	0.00226009	0.00695382	0.745787	0.00227996	0.00377607	0.547226	-0.00533439	0.00570683	0.351971
ch.9.898515R	0.00501905	0.00582744	0.390958	-0.00126257	0.00316442	0.690675	0.000706954	0.00478244	0.882753
ch.9.90287778F	0.00678017	0.00483128	0.163317	-0.00288027	0.00262348	0.274655	-0.00416883	0.00396492	0.295366
ch.9.90621653R	0.00189612	0.0104988	0.857012	0.00135862	0.00570109	0.812085	-0.0113981	0.00861615	0.188618
ch.9.919537F	0.0164184	0.00963197	0.0910977	-0.00833414	0.00523036	0.113936	-0.00837954	0.00790473	0.291437
ch.9.93402636R	-0.00715263	0.00868063	0.411736	-0.00431838	0.00471376	0.361607	0.00462556	0.00712399	0.517502
ch.9.96055087R	-0.0232281	0.0110596	0.0379918	0.010264	0.0060056	0.0902566	0.0078057	0.00907637	0.391658
ch.9.97139671F	-0.0101601	0.00590273	0.0880171	0.00622748	0.00320531	0.0545882	0.00141743	0.00484423	0.770378
ch.9.98463211R	-0.00247167	0.00873993	0.77786	0.00416998	0.00474597	0.381514	0.000658287	0.00717266	0.927042
ch.9.98936572R	-0.0118939	0.00567168	0.038279	0.000983535	0.00307984	0.75007	0.0100711	0.00465461	0.0326522
ch.9.98937537R	-0.0167836	0.00835938	0.0471206	0.00449151	0.00453932	0.324606	0.00821131	0.00686035	0.23391
ch.9.98959675F	-0.00567945	0.0180656	0.753829	-0.00651633	0.00981002	0.507919	0.0108151	0.014826	0.467266
ch.9.98989607R	-0.00238607	0.00598343	0.690828	0.00188742	0.00324913	0.562496	0.000379674	0.00491046	0.93851
ch.9.991104F	-0.0267784	0.0180026	0.139752	0.00630653	0.00977581	0.520195	0.0202385	0.0147743	0.173527
ch.X.1002740R	-0.00562017	0.0189278	0.767083	0.00203573	0.0102782	0.843362	0.00895991	0.0155336	0.565248
ch.X.1023208F	0.0147175	0.0109275	0.180801	-0.00881378	0.00593385	0.140314	-0.0108619	0.00896792	0.228414
ch.X.102893131F	0.00398311	0.0191347	0.835487	0.00649301	0.0103905	0.533333	-0.00822506	0.0157034	0.601487
ch.X.1031144F	-0.00377183	0.0137308	0.784063	-0.00257789	0.0074561	0.730197	0.014017	0.0112685	0.216179
ch.X.107997386R	-0.00717909	0.0125609	0.568797	0.00764296	0.00682083	0.264927	0.00977113	0.0103084	0.345269
ch.X.108232304R	-0.00626554	0.00848467	0.461811	0.00651385	0.00460735	0.160246	-0.00576898	0.00696317	0.409182
ch.X.108297408F	0.00269716	0.00683553	0.693917	0.00190579	0.00371183	0.608675	-0.00697858	0.00560976	0.216141
ch.X.108369489R	0.000240422	0.0164974	0.988399	-0.016317	0.00895844	0.0712622	0.00268852	0.013539	0.842961
ch.X.1084981F	0.00236809	0.00316157	0.455443	6.23887e-06	0.0017168	0.997107	-0.00153841	0.00259463	0.55445
ch.X.111648924R	-0.0248168	0.0161642	0.127584	0.010481	0.00877751	0.235019	0.003818	0.0132656	0.774032
ch.X.112118442F	-0.0102179	0.0116158	0.380963	0.00393852	0.00630764	0.533655	-0.000495781	0.00953284	0.958617
ch.X.112138872R	-0.015893	0.00939256	0.09346	0.00750129	0.00510036	0.144217	-0.00026858	0.00770825	0.972268
ch.X.112318143R	0.0281117	0.0209398	0.182196	-0.0063452	0.0113707	0.577959	-0.0274867	0.0171848	0.112583
ch.X.1126021R	-0.000187178	0.00604467	0.975353	0.00158104	0.00328238	0.630995	-0.00118664	0.00496072	0.811389
ch.X.114073068F	-0.00985478	0.00604537	0.105933	0.00345492	0.00328276	0.294903	0.00566097	0.00496129	0.256337
ch.X.1158406R	-0.0184048	0.0108575	0.0928791	0.00596547	0.00589583	0.313848	0.0130505	0.00891046	0.145875
ch.X.115956070R	-0.0197369	0.0146501	0.180679	0.00898682	0.00795533	0.261077	0.0023627	0.012023	0.84457
ch.X.116673198R	-2.6072e-05	0.00385795	0.99462	-0.000478193	0.00209495	0.819868	3.59634e-05	0.00316613	0.990958
ch.X.1171704R	0.00207705	0.00908457	0.819577	-0.00243971	0.00493311	0.621898	-2.75555e-05	0.0074555	0.997058
ch.X.120845377F	0.0199788	0.0192465	0.301524	-0.0115546	0.0104512	0.271323	-0.0197497	0.0157951	0.213818
ch.X.1282647F	0.00714466	0.0149945	0.634674	-0.0038267	0.00814232	0.639302	-0.00448926	0.0123056	0.715951
ch.X.13187220R	0.000524254	0.00999311	0.958256	0.00741603	0.00542647	0.174525	-0.00186547	0.00820111	0.820484
ch.X.1388524F	-0.00732113	0.00877265	0.405785	0.0102745	0.00476373	0.033197	-0.0027324	0.00719951	0.70503
ch.X.139786812F	-0.00519766	0.00848742	0.54154	0.00729622	0.00460885	0.116272	-0.00472462	0.00696543	0.499009
ch.X.143865083R	-0.000968684	0.0127293	0.939479	-0.00390467	0.00691228	0.573299	-0.00354006	0.0104466	0.735353
ch.X.147603R	0.00534255	0.00488277	0.276274	0.00316702	0.00265145	0.234872	-0.00545246	0.00400718	0.176399
ch.X.1485219F	0.00388967	0.00350097	0.268979	-0.0017244	0.0019011	0.366361	-0.00267497	0.00287316	0.353882
ch.X.153018199F	-0.00928743	0.00844241	0.273694	0.0042243	0.00458441	0.358833	-0.00234327	0.00692849	0.735851
ch.X.16035608F	-0.00699364	0.00506789	0.170388	-0.000618592	0.00275197	0.822566	0.00350303	0.0041591	0.401472
ch.X.1639000R	-0.0129596	0.0133841	0.335025	0.0164447	0.00726784	0.0256197	-0.00148547	0.010984	0.892669
ch.X.16400295F	-0.0019844	0.00701688	0.777859	-0.00239832	0.00381031	0.530373	-0.00207994	0.00575859	0.718651
ch.X.1667329F	-0.000635286	0.0121358	0.958346	0.00545791	0.00658998	0.409343	-0.0111837	0.00995955	0.263921
ch.X.1698482R	0.00499114	0.019976	0.803164	-0.00899878	0.0108474	0.408574	-0.00916423	0.0163939	0.577295
ch.X.1776338R	-0.00512077	0.0069241	0.461144	-0.000877464	0.00375993	0.815906	0.000919513	0.00568245	0.871747
ch.X.1813402F	-0.000365066	0.00857094	0.966103	0.00580975	0.0046542	0.214579	-0.00653321	0.00703397	0.355022
ch.X.1851142F	0.00267513	0.0104465	0.798367	0.00246	0.00567266	0.665386	-0.00710991	0.00857318	0.408719
ch.X.188238R	-0.000749249	0.00676057	0.911956	0.0013462	0.00367113	0.714547	0.00261281	0.00554824	0.638626
ch.X.2058079F	-0.0103486	0.0179431	0.56529	0.00380913	0.00974346	0.696596	0.000383586	0.0147255	0.979265
ch.X.2115742F	-0.00516934	0.0073961	0.486072	0.00341008	0.00401624	0.397685	0.00199265	0.00606981	0.743318
ch.X.2195099F	-0.00717649	0.0123468	0.562265	-0.00364562	0.00670456	0.587712	0.00424866	0.0101327	0.675814
ch.X.223217F	-0.00921039	0.0140385	0.513142	0.0051171	0.0076232	0.503466	0.00389132	0.0115211	0.73619
ch.X.23343928R	0.00351032	0.0119135	0.768816	-0.00169576	0.00646926	0.793715	0.000973758	0.0097771	0.920847
ch.X.25041823R	0.000524316	0.00919355	0.954624	-0.000989996	0.00499229	0.843173	-0.0128155	0.00754493	0.0922289
ch.X.255793R	-0.0061657	0.00918546	0.503471	0.00980819	0.0049879	0.0517719	-0.0033805	0.00753829	0.654715
ch.X.256253R	-0.0130025	0.0162219	0.424547	0.0133204	0.00880882	0.133358	-0.010289	0.0133129	0.441262
ch.X.258064R	0.0164309	0.00874039	0.0627702	-0.00313751	0.00474622	0.509959	-0.0251423	0.00717304	0.000661448
ch.X.34090944F	-0.00827774	0.00779461	0.29057	0.00664276	0.00423264	0.119424	-0.00145954	0.00639686	0.819942
ch.X.346519R	0.00430079	0.00683264	0.530361	0.00068051	0.00371027	0.854812	-0.00498898	0.00560739	0.375561
ch.X.382657R	-0.00450012	0.0120509	0.70955	-0.0043857	0.0065439	0.504137	0.00307871	0.0098899	0.756163
ch.X.397055F	0.0363285	0.0179857	0.0458297	-0.00865606	0.00976663	0.377395	-0.0247659	0.0147605	0.0962148
ch.X.409130R	0.00757824	0.00810227	0.35167	-0.00852286	0.0043997	0.0552921	-0.00523682	0.00664934	0.432642
ch.X.42405548R	0.0368776	0.0198794	0.0662639	-0.0137776	0.0107949	0.204537	-0.031611	0.0163145	0.0552359
ch.X.42631857F	0.000128005	0.00890029	0.988551	0.00462242	0.00483304	0.340957	-0.00372627	0.00730426	0.610968
ch.X.42854404F	0.000603897	0.0122474	0.960763	0.00455185	0.00665061	0.495146	-0.00702108	0.0100512	0.486318
ch.X.42921571R	-0.018515	0.00956139	0.0553806	0.00490045	0.00519204	0.347321	0.00659343	0.00784681	0.40258
ch.X.557489R	0.0184109	0.0119363	0.125842	0.000107919	0.00648168	0.986746	-0.00540284	0.00979587	0.582381
ch.X.56864533F	0.012182	0.0150767	0.420831	0.00409686	0.00818694	0.617783	-0.0236233	0.0123731	0.0588349
ch.X.57019131F	0.0104551	0.00883736	0.239337	-0.00667068	0.00479887	0.16732	-0.00691767	0.00725261	0.342267
ch.X.652438R	0.0156176	0.00796672	0.0524831	-0.00693094	0.0043261	0.111996	-0.0157734	0.0065381	0.0174959
ch.X.665616F	-0.00602333	0.00916226	0.512293	0.00181383	0.0049753	0.716135	0.00440229	0.00751925	0.559431
ch.X.68408155R	0.00856276	0.0125677	0.497094	-0.00623	0.00682452	0.363299	-0.00587835	0.010314	0.569882
ch.X.703923F	0.0151308	0.0124186	0.225681	-0.0136841	0.00674357	0.0448519	-0.0025331	0.0101917	0.804175
ch.X.714485F	0.0241436	0.0114115	0.0366243	-0.00557457	0.00619668	0.370295	-0.0130365	0.00936514	0.166722
ch.X.747556F	0.00817388	0.00926995	0.379829	-0.00789924	0.00503378	0.119463	-0.00623051	0.00760763	0.414568
ch.X.7566543R	0.0271454	0.0124734	0.0316741	0.00100576	0.00677331	0.882229	-0.0241195	0.0102366	0.0202333
ch.X.772253F	-0.00598396	0.00817562	0.46577	-0.00364561	0.00443953	0.413326	0.00556244	0.00670954	0.40888
ch.X.772254F	0.000691865	0.00529408	0.896262	0.00424673	0.00287479	0.142472	-0.00175349	0.00434472	0.687297
ch.X.79027977R	0.00153867	0.00314524	0.625672	-0.00238289	0.00170793	0.16577	0.000117169	0.00258123	0.963877
ch.X.798879F	0.00831766	0.0132386	0.531116	-0.0117492	0.00718881	0.10504	-0.00681156	0.0108646	0.53199
ch.X.87262228F	-0.01229	0.0168978	0.468578	0.0119583	0.00917586	0.195217	-0.0113663	0.0138676	0.4142
ch.X.881064F	-0.0063713	0.00507209	0.211723	-0.00475696	0.00275425	0.0869502	0.00438168	0.00416254	0.29481
ch.X.881546R	-0.00327398	0.00610201	0.592668	0.0060438	0.00331352	0.0708698	-0.0029425	0.00500778	0.558014
ch.X.88220680F	-0.00279959	0.00562573	0.619731	0.0022146	0.00305489	0.47003	-0.000626942	0.00461691	0.892233
ch.X.89171221R	-0.00510326	0.00495634	0.305436	0.000404736	0.0026914	0.880739	0.00104182	0.00406755	0.798329
ch.X.90223523F	-0.0110513	0.0101787	0.279975	0.0100471	0.00552726	0.0718252	-0.000213104	0.00835344	0.979694
ch.X.92148261F	-0.000286578	0.0047043	0.951535	0.000680657	0.00255453	0.790391	0.00149434	0.00386071	0.699457
ch.X.92435715F	0.00586127	0.011993	0.626011	0.0013676	0.00651246	0.834058	-0.0115285	0.00984239	0.244004
ch.X.92448175R	0.0217893	0.016274	0.183362	-0.0125504	0.0088371	0.15838	-0.00208729	0.0133556	0.876094
ch.X.92543860F	-0.00350094	0.0120762	0.772435	0.00589273	0.00655763	0.370825	-0.00573242	0.00991065	0.564169
ch.X.93511680F	-0.0103225	0.00883135	0.244992	0.000633472	0.00479561	0.895151	0.000657273	0.00724768	0.927906
ch.X.938089F	-0.009241	0.0127402	0.469784	0.00509786	0.00691822	0.462767	-0.00796452	0.0104556	0.447842
ch.X.94051109R	-0.00120337	0.00469538	0.798207	0.00363007	0.00254969	0.157355	-0.00244703	0.00385338	0.526725
ch.X.94260649R	0.00652785	0.014594	0.65554	-0.00505451	0.00792484	0.524926	-0.00260453	0.0119769	0.828251
ch.X.967194F	-0.00550287	0.0102178	0.591279	0.000929979	0.00554845	0.867197	-0.000311487	0.00838547	0.970436
ch.X.97129969R	0.0109147	0.0108867	0.318268	-0.0073683	0.00591171	0.215269	-0.00632484	0.00893447	0.480495
ch.X.97133160R	0.0236627	0.0203498	0.247428	-0.00201438	0.0110504	0.85569	-0.0244654	0.0167006	0.145788
ch.X.97651759F	-0.00581387	0.0127402	0.649046	0.0065719	0.00691822	0.344225	-0.00673989	0.0104556	0.520516
ch.X.97737721F	-0.00205096	0.00625698	0.743695	0.00245337	0.00339767	0.471781	-0.00202561	0.00513495	0.693994
ch.X.98007042R	0.0176972	0.0147138	0.231652	-0.0106196	0.00798992	0.186555	-0.00779804	0.0120753	0.519764
rs1019916	-0.271908	0.135707	0.0475666	0.0956761	0.0736916	0.196889	0.192031	0.111371	0.0874741
rs1040870	0.0708229	0.129903	0.58672	0.00699201	0.0705399	0.921222	-0.0747017	0.106608	0.484962
rs10457834	-0.0923908	0.154639	0.551428	0.0606099	0.0839724	0.471959	0.0914081	0.126909	0.472889
rs10796216	-0.315617	0.150621	0.0384267	0.0162965	0.0817902	0.842437	0.22616	0.123611	0.0700163
rs10882854	0.0902241	0.115239	0.435352	0.0279823	0.0625774	0.655636	-0.169293	0.0945742	0.0761964
rs10936224	-0.0344468	0.137021	0.801976	-0.0267667	0.0744053	0.71973	-0.0267327	0.11245	0.812533
rs11034952	0.0456533	0.12526	0.716207	-0.175875	0.0680186	0.0110258	0.0387478	0.102798	0.70695
rs11249206	-0.0201571	0.149392	0.892916	-0.0456706	0.0811232	0.574596	0.0605186	0.122603	0.622562
rs13369115	0.00421044	0.116219	0.971166	0.14602	0.0631096	0.0225395	0.026306	0.0953786	0.783215
rs133860	0.112141	0.140013	0.424897	-0.0160658	0.0760302	0.833037	-0.0938403	0.114906	0.415881
rs1416770	0.0397	0.179448	0.825321	0.128798	0.0974442	0.188989	-0.035611	0.147269	0.809378
rs1467387	0.116611	0.0913432	0.204424	-0.101586	0.0496013	0.0429369	-0.0394186	0.0749632	0.600058
rs1484127	0.135663	0.148459	0.362814	0.0114529	0.0806162	0.887287	-0.0714054	0.121837	0.559026
rs1495031	0.171292	0.146489	0.244805	0.0204754	0.0795465	0.79735	-0.147551	0.12022	0.222313
rs1510189	-0.0465724	0.138825	0.737905	-0.0676872	0.0753849	0.371206	0.089185	0.11393	0.435425
rs1510480	0.0821558	0.15189	0.589678	0.00390162	0.0824796	0.962357	-0.0236998	0.124653	0.84956
rs1520670	-0.0155175	0.133541	0.907706	0.0290769	0.0725154	0.689216	-0.00627134	0.109594	0.954471
rs1941955	-0.0367454	0.153494	0.811247	-0.0129682	0.0833506	0.876645	-0.0243	0.125969	0.84739
rs2032088	0.0670968	0.132825	0.614462	-0.0855482	0.0721266	0.238145	-0.0378517	0.109006	0.729072
rs2125573	0.0578433	0.139375	0.678937	0.214672	0.0756837	0.00543185	-0.125811	0.114382	0.273767
rs213028	0.0805315	0.131046	0.540136	0.0143024	0.0711609	0.84108	-0.0162834	0.107547	0.879932
rs2208123	-0.193522	0.123078	0.11874	0.110323	0.0668338	0.101652	-0.0137044	0.101007	0.892324
rs2235751	0.047193	0.102182	0.645099	0.0208345	0.0554869	0.708022	-0.0608035	0.0838583	0.469946
rs2385226	0.108198	0.148521	0.467854	0.060492	0.08065	0.454822	-0.105755	0.121888	0.38748
rs2468330	-0.0387612	0.130169	0.766436	-0.00894506	0.0706845	0.899528	-0.0396447	0.106827	0.711268
rs2521373	-0.247376	0.154926	0.113194	-0.0512957	0.0841283	0.543297	0.00834763	0.127144	0.947772
rs264581	0.166906	0.102295	0.105621	-0.0896873	0.0555485	0.109267	-0.0611211	0.0839513	0.468127
rs2804694	-0.10619	0.137802	0.442597	0.0566304	0.0748294	0.450792	0.0625893	0.113091	0.581084
rs2857639	0.0651906	0.134915	0.629916	-0.00734334	0.0732618	0.920341	-0.131343	0.110722	0.238081
rs2959823	0.095566	0.121424	0.432949	-0.115326	0.0659359	0.0830687	-0.0263562	0.09965	0.791899
rs348937	0.0975099	0.123643	0.432017	-0.0211977	0.0671405	0.752812	-0.0869637	0.101471	0.393289
rs3936238	0.0991457	0.139473	0.478675	-0.0352574	0.0757366	0.642475	0.00268642	0.114462	0.981318
rs4331560	0.0895536	0.153599	0.561064	-0.135463	0.0834077	0.107216	-0.0516402	0.126055	0.68285
rs472920	-0.0250452	0.139616	0.857965	0.0863247	0.0758147	0.257332	0.0381874	0.11458	0.739556
rs4742386	-0.0250003	0.145979	0.864334	-0.0190028	0.0792695	0.810991	0.149331	0.119801	0.215232
rs5926356	0.148845	0.158856	0.350821	-0.0446508	0.0862621	0.605765	-0.0741852	0.130369	0.57049
rs5987737	0.158007	0.185241	0.395523	0.0143984	0.10059	0.886442	-0.0278921	0.152023	0.854765
rs6426327	-0.0136446	0.0430283	0.751764	0.0287996	0.0233653	0.22036	-0.0241376	0.0353123	0.495699
rs6471533	-0.11176	0.136165	0.413556	-0.104185	0.0739407	0.161644	0.0856332	0.111748	0.445134
rs654498	0.108389	0.122651	0.378775	-0.0518448	0.0666019	0.437988	-0.0755511	0.100657	0.454506
rs6546473	0.04948	0.0914023	0.589366	-0.0113348	0.0496334	0.819782	-0.0556937	0.0750117	0.459387
rs6982811	-0.0202818	0.115648	0.861107	-0.0358062	0.0627993	0.569726	-0.0272873	0.0949096	0.774264
rs6991394	0.0182947	0.114772	0.873646	-0.0245475	0.0623237	0.694439	-0.00367914	0.0941909	0.968913
rs715359	-0.2164	0.119406	0.0726668	0.110928	0.06484	0.0899372	0.196845	0.0979938	0.0470134
rs739259	-0.0172545	0.143637	0.904603	0.0263635	0.0779981	0.736006	0.0612163	0.11788	0.604587
rs7660805	-0.0319629	0.148413	0.829882	-0.0387697	0.0805914	0.631426	0.0703479	0.121799	0.564732
rs7746156	-0.162956	0.157109	0.301909	0.157892	0.0853132	0.0668905	0.0552972	0.128935	0.668853
rs798149	-0.15384	0.18314	0.402725	0.0310639	0.0994489	0.755358	0.163328	0.150299	0.27955
rs845016	0.0389371	0.140835	0.782704	0.0262126	0.0764766	0.732438	-0.0610387	0.11558	0.598489
rs877309	0.202771	0.142165	0.156611	0.0157447	0.0771985	0.838769	-0.0822467	0.116671	0.482336
rs9292570	-0.15878	0.133541	0.237001	0.0247823	0.0725157	0.73319	0.100711	0.109594	0.360134
rs9363764	-0.0687314	0.155128	0.658591	0.0170923	0.0842379	0.839584	0.117487	0.12731	0.358109
rs939290	0.141537	0.14073	0.31675	0.0205361	0.0764195	0.788642	-0.173568	0.115494	0.135748
rs951295	0.116705	0.137607	0.398221	0.00571104	0.0747234	0.939217	-0.130652	0.112931	0.249811
rs966367	-0.165963	0.138324	0.23279	-0.0651089	0.0751128	0.38793	0.236451	0.113519	0.039577
rs9839873	0.179392	0.102813	0.0838056	-0.170738	0.0558295	0.00279634	-0.100337	0.084376	0.236934
