## Supplementary Data 13 SOX10+InteractionModelResult for "Neuron-Specific DNA Methylation Differences in the Prefrontal Cortex in Parkinson’s Disease" (part 4 of 85)

### Sheet: Sheet 1 (continued)
Supplementary Data 13: Results from linear regression analysis considering PD and GBA1 status in SOX10+ samples
cg00863205	-0.0204072	0.018133	0.263581	0.00916743	0.0102009	0.371356	-0.000131184	0.0146235	0.992864
cg00863246	0.00579376	0.024401	0.812887	-0.00846061	0.013727	0.539311	-0.0173546	0.0196784	0.380313
cg00863256	-0.00193861	0.00949891	0.838773	0.00491443	0.00534368	0.360348	0.00448002	0.00766046	0.560216
cg00863286	-0.000227432	0.00890163	0.979677	-0.000121807	0.00500768	0.980651	0.000288782	0.00717878	0.968006
cg00863306	-0.00344018	0.00343604	0.319569	0.00235474	0.00193297	0.226519	0.00104789	0.00277102	0.706255
cg00863309	-0.00274768	0.00826183	0.740274	0.00474308	0.00464776	0.310383	0.000255628	0.00666282	0.969486
cg00863344	0.00611504	0.0095584	0.524052	-0.00150629	0.00537715	0.78006	-0.00580518	0.00770845	0.453474
cg00863353	0.00428101	0.00558187	0.445237	-0.00569395	0.00314012	0.0733169	-0.00320567	0.00450154	0.478337
cg00863378	0.00191654	0.00483913	0.693061	0.00305631	0.00272229	0.264726	-0.000218718	0.00390255	0.955438
cg00863397	0.00788239	0.0116537	0.500632	-0.00627016	0.00655587	0.341573	-0.00227078	0.0093982	0.809658
cg00863409	-0.00468148	0.0093231	0.616869	0.00500148	0.00524478	0.342985	0.00279953	0.00751868	0.710564
cg00863438	-0.0045818	0.00822274	0.578848	0.00147057	0.00462577	0.751334	0.0044345	0.00663129	0.505484
cg00863469	0.00466549	0.0120608	0.699848	0.00473336	0.00678489	0.48731	-0.00240744	0.00972651	0.805108
cg00863487	-0.0185212	0.014482	0.20441	0.0068025	0.00814697	0.406074	0.0276129	0.0116791	0.0203434
cg00863493	-0.00833378	0.00721099	0.25104	-0.00727924	0.0040566	0.0763014	0.0081895	0.00581536	0.162703
cg00863524	0.00188717	0.0125197	0.880541	-0.00337898	0.00704304	0.632629	-0.00219641	0.0100966	0.828309
cg00863615	0.00228316	0.00817489	0.780702	-0.010927	0.00459885	0.0197474	0.00551128	0.0065927	0.405518
cg00863647	0.0146907	0.0144427	0.311959	-0.0118897	0.00812487	0.147055	0.00497934	0.0116474	0.670093
cg00863652	-0.0136736	0.0218391	0.532924	0.0118238	0.0122858	0.338581	0.0285452	0.0176123	0.108776
cg00863654	0.00355776	0.00877086	0.686031	-0.00224351	0.00493411	0.650488	-0.00599013	0.00707332	0.39945
cg00863661	-0.000256986	0.0192336	0.989371	-0.00305777	0.01082	0.778168	-0.010703	0.0155111	0.492059
cg00863667	0.0138811	0.010904	0.20648	-0.0124654	0.00613414	0.0452617	-0.0156461	0.00879362	0.0787716
cg00863700	-0.000275602	0.00374166	0.941456	0.00158718	0.0021049	0.452908	0.000351144	0.00301749	0.907634
cg00863716	-0.00580429	0.0145786	0.691527	0.00643009	0.0082013	0.435201	0.00109545	0.011757	0.925985
cg00863826	-0.0180812	0.0134093	0.181108	0.00852081	0.00754348	0.26184	0.0132185	0.010814	0.224952
cg00863861	0.00776424	0.00926654	0.404449	-0.000171479	0.00521296	0.973836	-0.00579452	0.00747307	0.440263
cg00863882	0.0189824	0.0103019	0.0688709	-0.00352772	0.00579539	0.544339	-0.0119564	0.00830801	0.153781
cg00863890	0.00100231	0.00785296	0.898739	0.000725461	0.00441774	0.869952	-0.0013903	0.00633308	0.826764
cg00863893	-0.00968336	0.0339335	0.77606	-0.00630624	0.0190896	0.741948	0.00312551	0.0273659	0.909339
cg00863913	-0.0228363	0.0337807	0.500865	0.0371915	0.0190036	0.0536209	0.00884122	0.0272427	0.74633
cg00863986	0.0059093	0.00740253	0.426932	-0.00471386	0.00416435	0.260836	-0.00254389	0.00596982	0.671094
cg00864012	0.00165704	0.0193872	0.932088	-0.0103961	0.0109064	0.343184	0.000449692	0.0156349	0.977122
cg00864046	0.0154427	0.028964	0.595307	-0.0192656	0.0162939	0.240351	-0.00167276	0.0233582	0.943078
cg00864064	-0.00279104	0.00315768	0.379248	-0.000599622	0.00177638	0.736532	0.000985634	0.00254653	0.699687
cg00864075	-0.00705496	0.0136914	0.607691	0.00400152	0.00770218	0.604741	0.00584102	0.0110415	0.59818
cg00864171	0.0138085	0.0197281	0.485877	0.00879761	0.0110982	0.430157	-0.0121368	0.0159099	0.447668
cg00864183	-0.00552228	0.00539604	0.309025	0.000871532	0.00303559	0.774731	0.00578809	0.00435168	0.18705
cg00864261	-0.0017783	0.00246631	0.472864	0.00145492	0.00138744	0.297317	0.00160088	0.00198897	0.423135
cg00864293	0.00255769	0.0284139	0.928487	0.00261226	0.0159845	0.870572	-0.0186488	0.0229146	0.418012
cg00864334	0.0133043	0.0121021	0.274726	0.0028178	0.00680813	0.679999	-0.0176042	0.00975983	0.074814
cg00864346	0.00641616	0.0175762	0.715983	-0.00298638	0.00988765	0.763366	0.00425758	0.0141745	0.764629
cg00864359	0.0179296	0.00947908	0.061964	-0.012768	0.00533253	0.018848	-0.0128476	0.00764447	0.0965051
cg00864384	0.00136701	0.00391494	0.727819	-0.00391154	0.00220238	0.0793026	-0.000826922	0.00315723	0.794022
cg00864400	0.0023019	0.011585	0.842975	0.00287121	0.00651724	0.660652	-0.00132496	0.00934281	0.887561
cg00864424	-0.00353919	0.0232044	0.879137	0.00934785	0.0130538	0.475893	-0.0113588	0.0187134	0.545478
cg00864458	0.00668825	0.014073	0.635824	0.000796725	0.00791686	0.920076	-0.0065484	0.0113493	0.565472
cg00864460	0.0018962	0.0182058	0.917293	-0.00547667	0.0102418	0.594229	-0.011911	0.0146822	0.419488
cg00864474	-0.000276142	0.0254716	0.991376	0.0156011	0.0143293	0.279337	0.0182478	0.0205418	0.376873
cg00864528	0.00452307	0.00754958	0.55069	0.000913825	0.00424708	0.830154	-0.0051168	0.00608841	0.403033
cg00864530	-0.00984656	0.0116971	0.402266	0.00915111	0.00658031	0.167952	0.0143571	0.00943323	0.131728
cg00864550	0.00102599	0.00844679	0.903609	0.00504606	0.00475181	0.291278	0.000550643	0.00681198	0.935764
cg00864551	-0.00292432	0.00383695	0.448082	0.00273672	0.00215851	0.208304	0.00494712	0.00309434	0.113584
cg00864563	-0.0052663	0.00937555	0.575795	-0.00247337	0.00527429	0.640307	0.00411375	0.00756098	0.587813
cg00864618	0.00681855	0.00525183	0.197689	0.000217003	0.00295446	0.941621	-0.00265926	0.00423538	0.531773
cg00864661	0.00010534	0.0081995	0.98978	0.00394842	0.0046127	0.394409	-0.00210806	0.00661255	0.750663
cg00864666	0.00764448	0.0119974	0.525721	0.000967938	0.00674923	0.886302	-0.00243216	0.00967538	0.80213
cg00864691	0.0284826	0.0121543	0.0214429	-0.000402701	0.00683751	0.953173	-0.0186427	0.00980194	0.0605664
cg00864721	-0.00259262	0.00534428	0.628838	-3.51628e-06	0.00300647	0.99907	0.00385134	0.00430993	0.374061
cg00864726	-0.00772841	0.00855438	0.368843	0.00149016	0.00481233	0.757581	0.00558135	0.00689874	0.420752
cg00864755	0.00223202	0.0316395	0.943925	0.00447053	0.0177991	0.802291	0.0133866	0.0255159	0.601201
cg00864768	-0.0221409	0.0109527	0.0463726	0.00556637	0.0061615	0.368861	0.0159019	0.00883285	0.0753586
cg00864770	0.0154736	0.00809716	0.0593761	-0.00826348	0.00455512	0.0731896	-0.00573814	0.00653002	0.382024
cg00864821	0.00675018	0.00942736	0.475942	-0.00853015	0.00530344	0.111452	-0.00531837	0.00760277	0.48613
cg00864860	0.0072751	0.0140205	0.605185	-0.00127391	0.00788733	0.872072	0.00142018	0.0113069	0.900343
cg00864867	0.00247608	0.00415406	0.552717	-0.00102672	0.0023369	0.661521	-0.00461249	0.00335007	0.17218
cg00864916	0.0187253	0.0128929	0.150079	0.00124959	0.007253	0.863622	-0.015788	0.0103976	0.132618
cg00864945	0.00189503	0.0375047	0.95982	-0.0255242	0.0210986	0.229725	0.00403815	0.030246	0.894105
cg00864954	-0.000625459	0.0124032	0.9599	-0.00330572	0.00697754	0.636882	-0.000843089	0.0100027	0.933027
cg00865054	-0.00628245	0.0170586	0.713576	0.00153749	0.00959645	0.873092	0.0128516	0.013757	0.352855
cg00865118	-0.0169158	0.018464	0.36218	0.0296499	0.0103871	0.00541427	0.000442127	0.0148905	0.976382
cg00865139	-0.0105174	0.0187606	0.57654	-4.57778e-05	0.0105539	0.996549	0.00928905	0.0151297	0.540879
cg00865173	0.0180782	0.0114724	0.118788	-0.0113612	0.0064539	0.0819443	-0.00919728	0.00925202	0.323004
cg00865190	0.00814901	0.00996636	0.415842	-0.000731973	0.00560665	0.896436	-0.00420766	0.00803744	0.601983
cg00865227	0.00436585	0.00297246	0.145587	-0.000216391	0.00167218	0.897342	-0.00220851	0.00239716	0.3595
cg00865236	0.000977946	0.0154543	0.949692	0.0125303	0.00869395	0.153183	0.00191848	0.0124633	0.878029
cg00865290	-0.00509858	0.0151704	0.737634	-0.00861312	0.00853424	0.315722	-0.00744079	0.0122343	0.544682
cg00865299	0.00418256	0.00772707	0.589726	-0.00388996	0.00434693	0.37338	-0.0049852	0.00623156	0.425945
cg00865327	0.0151643	0.00971565	0.122283	-0.00658445	0.00546561	0.231661	-0.00914735	0.00783526	0.246289
cg00865383	0.0121588	0.0196235	0.537176	-0.0136362	0.0110394	0.220147	-1.17013e-05	0.0158255	0.999412
cg00865390	0.00605402	0.00789661	0.445407	0.00821668	0.0044423	0.0678399	-0.00636629	0.00636828	0.320299
cg00865399	-0.0103238	0.0136536	0.451664	0.0160243	0.00768093	0.039953	0.00380891	0.011011	0.73026
cg00865429	-0.00463926	0.0116193	0.690694	0.0106988	0.00653652	0.105376	-0.000493098	0.00937046	0.958156
cg00865477	-0.0139575	0.0357558	0.697249	0.0108715	0.0201147	0.590282	0.0276319	0.0288355	0.340649
cg00865505	0.0111531	0.0110546	0.315883	-0.00600875	0.00621888	0.33668	-0.013277	0.0089151	0.140118
cg00865518	-0.00658725	0.00778875	0.400073	0.00378579	0.00438163	0.390012	0.00192166	0.0062813	0.760403
cg00865537	0.00355044	0.00283529	0.213919	-0.00187351	0.00159501	0.243433	-0.00112941	0.00228654	0.622623
cg00865541	-0.0164426	0.0273001	0.548583	0.0250989	0.0153579	0.105901	0.0297725	0.0220164	0.17987
cg00865549	0.00611215	0.018708	0.744688	0.00188408	0.0105244	0.858347	-0.00485061	0.0150872	0.748618
cg00865611	0.00673464	0.019188	0.72647	-0.00522795	0.0107944	0.629403	-0.0126359	0.0154743	0.416455
cg00865653	-0.0154877	0.015422	0.318103	-0.00457665	0.00867576	0.599206	0.00659058	0.0124372	0.597556
cg00865690	-0.00981974	0.019027	0.607128	0.00122806	0.0107038	0.908929	0.010154	0.0153445	0.509929
cg00865724	0.041573	0.0372169	0.267122	-0.018506	0.0209367	0.379242	-0.0160623	0.0300138	0.593935
cg00865766	-0.00348977	0.00267896	0.19621	0.00211382	0.00150707	0.164378	0.00186909	0.00216047	0.389402
cg00865774	0.00470596	0.0116913	0.688314	-0.011033	0.00657705	0.0971196	0.00113708	0.00942856	0.904293
cg00865849	-0.0125807	0.00803358	0.121062	0.00531705	0.00451935	0.242677	0.00391415	0.00647874	0.547351
cg00865865	0.0101074	0.0292596	0.730617	0.0339566	0.0164602	0.0421695	-0.0175472	0.0235966	0.45915
cg00865927	0.00222114	0.0123251	0.857414	-0.00849562	0.00693358	0.223852	-0.00140851	0.00993967	0.887648
cg00865962	-0.00849365	0.00883569	0.339133	-0.00304582	0.00497058	0.541665	0.00609136	0.00712561	0.395035
cg00866123	-0.00384425	0.00971635	0.693357	0.00204023	0.00546601	0.709886	0.00675448	0.00783582	0.391113
cg00866151	0.00675706	0.0124235	0.58794	-0.00151626	0.00698896	0.828766	-0.00581509	0.0100191	0.563178
cg00866176	0.101581	0.122038	0.407531	-0.101305	0.0686534	0.143748	-0.145344	0.0984184	0.143425
cg00866179	0.0176497	0.0113812	0.12467	-0.0162618	0.00640258	0.0129082	-0.0069952	0.00917845	0.448091
cg00866186	0.00161004	0.00758734	0.832459	-0.00415521	0.00426832	0.333066	-0.00631334	0.00611886	0.305101
cg00866206	0.00700946	0.0109719	0.524635	0.00277398	0.00617233	0.654271	-0.00213211	0.00884837	0.810166
cg00866215	-0.00906269	0.00990903	0.362995	0.00236983	0.0055744	0.671819	0.00356362	0.00799121	0.656773
cg00866241	-0.0164673	0.0126728	0.197313	0.0126606	0.0071292	0.0793309	0.0125262	0.0102201	0.223719
cg00866260	0.0380474	0.0214667	0.0799119	-0.00889473	0.0120762	0.463425	-0.0180641	0.0173119	0.299699
cg00866264	0.00450942	0.00820874	0.58421	-3.13136e-05	0.00461789	0.994606	-0.00345408	0.00662	0.603191
cg00866289	0.000849465	0.013172	0.948731	-0.0123145	0.00740999	0.100221	0.00117139	0.0106226	0.912453
cg00866295	0.0180192	0.0112257	0.112165	-0.00134814	0.00631513	0.831465	-0.0216663	0.00905308	0.0189014
cg00866309	0.0512116	0.0197367	0.0111481	-0.00739583	0.011103	0.507146	-0.0447631	0.0159168	0.00610696
cg00866321	0.00336246	0.0123894	0.786743	0.00487682	0.00696973	0.486017	-0.0118752	0.0099915	0.237936
cg00866373	-0.00199706	0.00268429	0.458938	0.00140825	0.00151007	0.35368	0.000505178	0.00216476	0.81604
cg00866375	-0.00242039	0.00288432	0.403737	0.000911099	0.0016226	0.57593	0.0033658	0.00232608	0.15158
cg00866399	-0.00618895	0.00798588	0.440498	0.0087401	0.00449252	0.0550228	0.00687667	0.00644027	0.288652
cg00866413	0.00107599	0.0101818	0.916087	-0.00371718	0.00572785	0.518111	0.00256763	0.00821119	0.755276
cg00866429	0.000888136	0.0207635	0.965982	-0.000106859	0.0116807	0.992722	0.0020317	0.0167449	0.903714
cg00866439	-0.000166063	0.00889332	0.985146	-0.00500742	0.00500301	0.319725	-0.00140939	0.00717208	0.84468
cg00866476	-0.00327718	0.0112095	0.770725	0.0061219	0.00630598	0.334398	0.00416214	0.00903996	0.646394
cg00866483	-2.51688e-05	0.00776076	0.99742	0.00201528	0.00436588	0.645549	0.00118689	0.00625872	0.850046
cg00866484	-0.00280235	0.00358523	0.4366	-0.00116417	0.0020169	0.565325	0.00363052	0.00289134	0.212682
cg00866500	-0.0342535	0.018843	0.0726126	-4.60189e-05	0.0106003	0.996546	0.0169833	0.0151961	0.266882
cg00866531	0.00061022	0.00953368	0.949115	-0.00497802	0.00536325	0.355946	0.00848438	0.00768851	0.272918
cg00866540	0.0025397	0.0660932	0.969438	-0.0172058	0.0371812	0.644722	0.00490231	0.0533013	0.926936
cg00866541	0.010177	0.00878976	0.250178	-0.00681513	0.00494475	0.171742	-0.0127334	0.00708857	0.0759946
cg00866556	0.00858251	0.0200095	0.669066	0.00214819	0.0112565	0.849106	0.00866801	0.0161368	0.592563
cg00866564	-0.00116495	0.0056036	0.835809	0.00358193	0.00315235	0.259036	-0.00183698	0.00451906	0.685401
cg00866572	0.00229757	0.00678953	0.735897	0.00677625	0.0038195	0.0796245	-0.00407377	0.00547547	0.458926
cg00866632	0.0222386	0.013178	0.0951635	-0.0163206	0.0074134	0.0304105	-0.0196495	0.0106275	0.067944
cg00866662	-0.00663066	0.00630866	0.296219	0.00489914	0.00354899	0.171073	0.00517216	0.00508767	0.312225
cg00866667	0.00222444	0.00383981	0.563911	-0.00149298	0.00216011	0.491351	-0.0029367	0.00309664	0.34564
cg00866690	0.0168173	0.02268	0.460431	-0.0029236	0.0127588	0.819308	-0.0196617	0.0182904	0.28543
cg00866776	-0.0109919	0.00773911	0.159178	0.00337318	0.0043537	0.440616	0.0131066	0.00624126	0.0386942
cg00866811	-0.00332027	0.00727638	0.649332	0.000214641	0.00409339	0.958304	0.00214288	0.0058681	0.715888
cg00866813	0.00822951	0.0218445	0.707313	0.00382883	0.0122888	0.75613	-0.00772804	0.0176167	0.662008
cg00866814	0.00417326	0.00831186	0.616906	-0.00299896	0.0046759	0.523011	-0.00467598	0.00670316	0.487345
cg00866863	-0.00350349	0.00692946	0.614451	-0.00476362	0.00389822	0.225086	0.0016878	0.00558831	0.763372
cg00866870	0.0125332	0.013151	0.343282	0.000854247	0.00739823	0.908348	-0.00645288	0.0106058	0.544524
cg00866920	0.00821464	0.0252007	0.745249	0.00994121	0.0141769	0.485077	-4.46294e-05	0.0203233	0.998253
cg00866946	0.0203455	0.01333	0.13065	-0.0030667	0.0074989	0.683602	-0.00781574	0.0107501	0.469199
cg00866953	0.013388	0.0164663	0.41846	-0.0111852	0.00926327	0.230596	-0.00969583	0.0132794	0.467312
cg00866967	-0.00211715	0.00658645	0.748666	0.00015574	0.00370526	0.966572	-0.00222279	0.00531169	0.676658
cg00866986	0.00393262	0.00301282	0.195315	0.000903803	0.00169489	0.59525	-0.00234489	0.00242971	0.337238
cg00867018	-0.0106884	0.0176953	0.547435	0.0215833	0.00995465	0.0329415	0.0087551	0.0142705	0.541178
cg00867080	-0.000962516	0.00666844	0.885574	-0.00177999	0.00375138	0.636367	-0.0014873	0.00537781	0.782787
cg00867103	-3.0977e-05	0.00771874	0.996807	-0.00967368	0.00434224	0.0285344	0.00479534	0.00622484	0.443225
cg00867123	0.0064265	0.00836262	0.444332	-0.00481614	0.00470446	0.308863	-0.00591876	0.0067441	0.382623
cg00867317	-0.0029522	0.0126802	0.816461	-0.00529116	0.00713334	0.460283	0.00310022	0.010226	0.762501
cg00867329	-0.000209614	0.00956174	0.982561	0.00216153	0.00537904	0.688809	-0.00195593	0.00771114	0.800378
cg00867339	0.000123644	0.00255294	0.961486	-0.000718968	0.00143618	0.617938	-0.000151549	0.00205884	0.941494
cg00867391	-0.00414018	0.00307153	0.181265	-0.000656219	0.00172791	0.705059	0.00375525	0.00247706	0.133227
cg00867446	-0.000730879	0.00318888	0.819267	-0.00110459	0.00179393	0.539714	0.0019505	0.0025717	0.450281
cg00867453	-0.00758105	0.00425292	0.07823	0.00236593	0.00239252	0.325524	0.00596247	0.0034298	0.0857561
cg00867461	-0.0250892	0.015882	0.117884	0.0138219	0.00893455	0.125574	0.0258288	0.0128082	0.0468956
cg00867472	0.0106409	0.00763461	0.167019	-0.0129238	0.00429491	0.00344745	-0.00502723	0.00615699	0.416492
cg00867510	-0.0260908	0.0137933	0.0619564	0.00633368	0.00775954	0.416642	0.0235834	0.0111237	0.0369125
cg00867540	0.00055712	0.00328346	0.865669	0.00158071	0.00184713	0.394534	-0.00209138	0.00264797	0.431839
cg00867594	0.0031759	0.0082198	0.700187	-0.000544918	0.00462411	0.90647	-3.13567e-05	0.00662892	0.996237
cg00867626	0.00121107	0.00319074	0.705219	-0.00106692	0.00179497	0.553828	0.000610847	0.00257319	0.812927
cg00867694	-0.00295168	0.00427463	0.491754	-0.000193358	0.00240472	0.936102	0.00105893	0.0034473	0.75946
cg00867722	0.000883629	0.0104952	0.933101	0.00360269	0.00590418	0.543362	-0.000260563	0.00846397	0.975513
cg00867816	0.000142918	0.00858258	0.986753	0.00131088	0.0048282	0.78666	-0.00241435	0.00692149	0.728087
cg00867835	-0.0628394	0.0466783	0.18181	0.0434201	0.0262593	0.101914	0.0541765	0.0376441	0.153773
cg00867889	0.00495824	0.0122449	0.686552	-0.0072903	0.00688847	0.292902	-0.00558268	0.009875	0.573335
cg00867901	-0.000935204	0.0110875	0.932978	-0.00920363	0.00623734	0.143754	0.00446114	0.00894157	0.619124
cg00867997	-0.00380822	0.00398039	0.34141	0.00119042	0.0022392	0.596372	0.0022391	0.00321002	0.487372
cg00868074	0.0178118	0.0157238	0.260486	-0.00551453	0.00884555	0.534675	-0.00751619	0.0126806	0.554934
cg00868121	0.00181108	0.0147067	0.902281	-0.00323665	0.00827335	0.696618	-6.63391e-05	0.0118603	0.99555
cg00868123	-0.0107495	0.0139486	0.443051	-0.00501959	0.0078469	0.524094	0.00305273	0.011249	0.786757
cg00868131	-0.0077009	0.014343	0.592732	-0.00247786	0.00806877	0.759524	0.0034154	0.011567	0.768508
cg00868187	0.00448281	0.018933	0.813403	-0.0112594	0.0106509	0.293447	0.00404081	0.0152686	0.791921
cg00868206	0.0228085	0.0318758	0.476235	0.00117912	0.017932	0.947727	-0.0156198	0.0257065	0.545058
cg00868252	-0.00321184	0.00867696	0.712186	-0.00324081	0.00488129	0.508535	-0.000763115	0.0069976	0.913417
cg00868299	-0.00605723	0.0178468	0.735145	0.00386833	0.0100399	0.700981	0.00402521	0.0143927	0.780411
cg00868383	-0.00179826	0.00339285	0.597484	0.00108827	0.00190868	0.570068	-0.000325616	0.00273619	0.905554
cg00868388	-0.000611194	0.0102714	0.95269	-0.00827923	0.00577827	0.155576	0.0052937	0.00828346	0.524497
cg00868390	0.0212666	0.0189521	0.26497	-0.0146276	0.0106617	0.173678	-0.00796051	0.0152841	0.603834
cg00868394	-0.00375172	0.00841635	0.6569	-0.000340664	0.00473468	0.94281	0.00698399	0.00678743	0.306418
cg00868421	-0.00987723	0.00983693	0.318182	-0.000939719	0.00553384	0.865561	-0.000527973	0.00793306	0.947094
cg00868476	0.0272591	0.025376	0.285769	-0.0139163	0.0142755	0.332405	-0.0255927	0.0204646	0.214519
cg00868523	0.0140715	0.0102806	0.174684	-0.00534864	0.00578341	0.357675	-0.013198	0.00829083	0.115125
cg00868594	0.00921206	0.0135379	0.498059	0.00631831	0.00761584	0.409074	-0.0116474	0.0109177	0.289067
cg00868636	-0.00398287	0.00764259	0.603623	0.00720186	0.0042994	0.0975931	0.00195173	0.00616343	0.752276
cg00868652	0.00782527	0.0181601	0.667629	0.0247948	0.0102161	0.0173353	-0.00648764	0.0146454	0.658904
cg00868728	0.00910196	0.0147339	0.538387	0.0140159	0.00828865	0.0945052	-0.0166987	0.0118822	0.163562
cg00868747	3.6333e-05	0.00267392	0.989191	-0.00126496	0.00150423	0.402745	-0.00138954	0.0021564	0.521064
cg00868766	-0.00526539	0.0189557	0.78186	-0.00456253	0.0106637	0.669837	0.00139691	0.0152869	0.927406
cg00868796	0.0475815	0.0178472	0.00918523	-0.0171331	0.0100401	0.0915728	-0.0409668	0.014393	0.00554291
cg00868847	0.000743748	0.00303974	0.807298	0.000469109	0.00171003	0.784498	-0.000674336	0.00245142	0.783922
cg00868860	-0.00944596	0.0174436	0.589569	-0.0038181	0.00981301	0.698186	0.00582017	0.0140675	0.680112
cg00868875	0.0369311	0.0357708	0.304796	-0.0098018	0.0201231	0.627448	-0.0289408	0.0288476	0.318597
cg00868980	0.0100447	0.0125689	0.426416	-0.00555622	0.00707072	0.434166	-0.00920058	0.0101363	0.366609
cg00869039	0.00115001	0.00245985	0.641329	0.000453849	0.00138381	0.74374	-0.00110133	0.00198376	0.580235
cg00869069	-0.0164604	0.010871	0.133694	-0.00138318	0.00611555	0.821609	0.00304867	0.00876698	0.728892
cg00869122	-0.00461959	0.00624893	0.461785	-0.00127757	0.00351538	0.717191	0.00898267	0.0050395	0.0782458
cg00869158	-0.0360342	0.0149208	0.0178782	0.00609142	0.00839384	0.470015	0.0290074	0.012033	0.0180796
cg00869215	-0.00766915	0.016183	0.636784	0.00570522	0.00910386	0.532548	0.00292653	0.0130509	0.823109
cg00869249	0.0191796	0.0106838	0.0761766	-0.00837507	0.00601028	0.167115	-0.0144713	0.00861607	0.0967131
cg00869272	-0.0241565	0.013442	0.0758733	0.010425	0.00756193	0.171629	0.0121442	0.0108404	0.265754
cg00869285	1.1382e-05	0.00310468	0.997084	0.0014311	0.00174656	0.41486	0.000897014	0.00250379	0.721035
cg00869298	0.00338988	0.00910795	0.710678	-0.0045295	0.00512375	0.379179	-0.00218007	0.00734517	0.76734
cg00869308	-0.00604783	0.00912018	0.509044	0.00300209	0.00513063	0.56001	0.00594119	0.00735504	0.421477
cg00869330	0.0020095	0.00959806	0.834665	0.00175846	0.00539947	0.745472	-0.00451713	0.00774043	0.56105
cg00869372	-0.00791092	0.00918632	0.391571	0.0101978	0.00516784	0.0517091	0.00160306	0.00740837	0.829206
cg00869403	0.0231124	0.0123257	0.0642067	-0.00599525	0.00693389	0.389676	-0.00827738	0.00994011	0.407334
cg00869479	-0.0124836	0.0137481	0.366432	-0.00402078	0.0077341	0.6045	0.00588074	0.0110873	0.597214
cg00869488	0.00223482	0.00702101	0.751034	-0.000371063	0.00394972	0.925373	-0.000149773	0.00566214	0.978959
cg00869519	-0.00128845	0.00891188	0.885387	0.0042607	0.00501345	0.397793	-0.00277083	0.00718705	0.700808
cg00869530	0.0022862	0.00631289	0.71814	-0.00710264	0.00355137	0.0486962	0.00370808	0.00509108	0.468402
cg00869546	0.00281557	0.00760385	0.712094	-0.00792215	0.00427761	0.0674967	0.00594439	0.00613219	0.335108
cg00869550	-0.005953	0.00950468	0.532781	-0.00182953	0.00534693	0.733071	0.00420843	0.00766512	0.58442
cg00869582	0.000997184	0.0139853	0.943325	-0.00726286	0.00786755	0.358547	-0.0017232	0.0112786	0.87893
cg00869632	0.00147336	0.00298402	0.622757	-0.00168271	0.00167868	0.318997	-0.00069205	0.00240649	0.774371
cg00869661	-0.0119039	0.023059	0.607029	0.0153574	0.012972	0.239757	0.0101449	0.0185961	0.58681
cg00869668	-0.000389156	0.0228782	0.986469	-0.0119066	0.0128703	0.357522	-0.00174891	0.0184503	0.924705
cg00869671	0.026055	0.0171776	0.133029	-0.0176929	0.00966341	0.0706169	-0.0227636	0.013853	0.104032
cg00869730	0.00834609	0.0164103	0.612359	-0.00632231	0.00923177	0.495306	-0.0135893	0.0132342	0.307414
cg00869780	-0.0105936	0.0193014	0.584545	-0.0207523	0.0108582	0.0593466	0.0196927	0.0155658	0.209283
cg00869800	-0.00223426	0.0121977	0.8551	-0.00309456	0.00686191	0.653155	-0.0011643	0.00983692	0.906061
cg00869801	-0.0109806	0.00783486	0.164702	0.00841895	0.00440756	0.0594907	0.00506097	0.00631848	0.425377
cg00869927	0.0262738	0.0298407	0.381087	-0.0265247	0.0167871	0.117806	-0.0262972	0.0240652	0.277592
cg00869930	0.0127746	0.00942793	0.179016	0.00490615	0.00530376	0.357567	-0.00757106	0.00760323	0.322189
cg00869941	-0.0035874	0.0236408	0.879747	-0.0215472	0.0132993	0.1089	0.0129615	0.0190653	0.498449
cg00869962	0.0050923	0.0170409	0.7658	0.000713326	0.00958649	0.940859	-8.01625e-05	0.0137428	0.99536
cg00869989	0.0140401	0.0307428	0.649055	0.006062	0.0172946	0.726821	-0.0102557	0.0247928	0.680167
cg00870007	0.0316042	0.0198194	0.114511	-0.0119727	0.0111495	0.285937	-0.0230875	0.0159835	0.152285
cg00870095	-0.0046659	0.00450904	0.303703	-0.000169908	0.0025366	0.946753	0.00456965	0.00363635	0.212321
cg00870161	0.0135253	0.00917391	0.144089	0.00272088	0.00516085	0.599417	-0.00843165	0.00739837	0.257628
cg00870166	-0.00862235	0.0120059	0.474617	-0.00579171	0.00675399	0.393567	0.00507228	0.00968222	0.601728
cg00870179	-0.00198742	0.00716696	0.78222	0.00462395	0.00403183	0.254657	0.00432615	0.00577985	0.456231
cg00870242	0.0185048	0.0207291	0.374541	-0.0125559	0.0116613	0.284657	-0.0230715	0.0167172	0.171171
cg00870265	-0.00364864	0.00321302	0.259325	0.00393318	0.00180751	0.0323289	0.00103825	0.00259117	0.689654
cg00870269	0.0113839	0.0214959	0.59778	-0.0134949	0.0120927	0.267587	0.00132916	0.0173355	0.939064
cg00870279	0.00938195	0.0119274	0.433711	-0.00526388	0.00670986	0.434928	-0.0160913	0.00961895	0.0980292
cg00870324	-0.0159162	0.0100772	0.117951	0.00552993	0.005669	0.332096	0.00976208	0.00812682	0.233003
cg00870449	-0.000429557	0.0155321	0.978001	0.0102817	0.00873773	0.242598	-0.0107813	0.012526	0.391819
cg00870467	0.00486391	0.0183021	0.791071	-0.00986948	0.010296	0.340493	-0.011272	0.0147599	0.447167
cg00870514	0.000718042	0.0133544	0.957246	0.00418924	0.00751261	0.578564	0.00743759	0.0107697	0.491698
cg00870527	0.0140973	0.0351113	0.689057	-0.0278937	0.0197521	0.161546	-0.00846903	0.0283158	0.7656
cg00870592	0.00786711	0.00883017	0.375479	0.00769839	0.00496748	0.124916	-0.0127563	0.00712116	0.0768002
cg00870630	0.0467226	0.0496063	0.34893	-0.0370192	0.0279064	0.188211	0.0230903	0.0400054	0.565344
cg00870633	0.00676339	0.00660618	0.308836	-0.00373408	0.00371636	0.31786	-0.00331049	0.0053276	0.53601
cg00870662	-0.00134124	0.00361356	0.711436	0.00422374	0.00203284	0.0407493	-0.00102993	0.00291418	0.724649
cg00870689	0.00290039	0.0105507	0.784059	-0.00775324	0.00593536	0.194981	-0.00998039	0.00850866	0.244085
cg00870701	0.00402319	0.00485154	0.40928	-0.00269797	0.00272927	0.325699	-0.00326876	0.00391256	0.405805
cg00870713	0.00978413	0.0143924	0.49847	-0.0160007	0.00809656	0.0513714	-0.00971885	0.0116069	0.404751
cg00870753	-0.0107756	0.00998426	0.283527	0.00403086	0.00561672	0.474938	0.00694135	0.00805188	0.39107
cg00870778	0.00603104	0.0110704	0.587324	-0.0056365	0.00622774	0.36799	-0.00288123	0.0089278	0.747696
cg00870798	-0.000933232	0.0128006	0.942053	-0.0079997	0.00720106	0.269742	0.00291182	0.0103231	0.778577
cg00870837	0.0197928	0.0155299	0.205959	-0.00428371	0.00873645	0.625167	-0.0138804	0.0125242	0.270863
cg00870849	-0.00334552	0.00524917	0.525615	0.000807212	0.00295296	0.785242	0.000875494	0.00423323	0.836649
cg00871019	0.00079564	0.00334545	0.812587	-0.00147105	0.00188201	0.436599	-0.00174914	0.00269796	0.518525
cg00871055	-0.00472735	0.00983335	0.631932	0.00140171	0.00553183	0.800579	0.00700315	0.00793018	0.379673
cg00871124	0.00347294	0.0150582	0.818153	0.00682887	0.00847109	0.422413	0.00148542	0.0121438	0.902935
cg00871129	-0.0261197	0.019978	0.194595	0.0183188	0.0112388	0.10681	0.0156704	0.0161114	0.333498
cg00871133	-0.000950159	0.00257625	0.713183	-0.000920208	0.00144929	0.527175	0.00202897	0.00207764	0.33155
cg00871199	-0.000596151	0.00832194	0.94306	-0.000826587	0.00468157	0.860273	0.00578897	0.00671129	0.3908
cg00871207	0.00639762	0.00742766	0.391483	0.0038643	0.00417849	0.357684	-0.00772614	0.00599009	0.200611
cg00871215	-0.0168939	0.0168737	0.319575	-0.00586685	0.00949245	0.538192	0.0118213	0.0136079	0.387454
cg00871238	0.0441808	0.0244851	0.0747113	0.0176134	0.0137743	0.204477	-0.024107	0.0197462	0.225522
cg00871273	-0.00213501	0.00956298	0.82387	-0.00729808	0.00537973	0.178504	0.00503763	0.00771214	0.515385
cg00871353	0.0308014	0.0377143	0.416381	-0.0230725	0.0212165	0.279898	-0.0329782	0.030415	0.281309
cg00871358	-0.00617464	0.00435039	0.15946	0.000496088	0.00244734	0.83985	0.00301677	0.0035084	0.392279
cg00871371	-0.00834077	0.00959942	0.387358	0.013161	0.00540023	0.0168901	-0.00207006	0.00774153	0.789812
cg00871381	0.0233145	0.0174123	0.184151	-0.0137105	0.00979542	0.165248	-0.00739564	0.0140423	0.599795
cg00871390	-0.000927265	0.00323675	0.775207	0.00137611	0.00182086	0.45189	0.00178904	0.0026103	0.49497
cg00871453	0.00131517	0.00605195	0.828485	-0.00151738	0.00340457	0.656955	0.00162929	0.00488064	0.739333
cg00871487	0.00332321	0.0436366	0.939474	-0.0326943	0.0245481	0.186471	-0.00705018	0.0351911	0.841693
cg00871508	0.0184096	0.0268348	0.494558	-0.0236064	0.0150961	0.121594	-0.00675613	0.0216411	0.755661
cg00871518	0.00863432	0.0102214	0.400632	-0.00622061	0.00575012	0.28239	0.000407709	0.00824311	0.960668
cg00871530	0.00125031	0.00237135	0.59939	0.000778906	0.00133402	0.560849	-0.00103073	0.0019124	0.591316
cg00871560	0.0171203	0.021427	0.426514	-0.00553842	0.0120539	0.64707	-0.0360604	0.01728	0.0398993
cg00871578	-0.00435205	0.0160083	0.786388	-0.00377895	0.00900562	0.675821	0.00358345	0.0129101	0.782016
cg00871610	0.00168883	0.0168592	0.920443	0.0117325	0.00948427	0.219476	-0.00554555	0.0135962	0.684391
cg00871653	0.000629929	0.00981797	0.948993	0.00462178	0.00552318	0.405052	0.0018562	0.00791777	0.815211
cg00871663	0.0108251	0.00877189	0.220578	-0.00479244	0.00493469	0.334218	-0.00976755	0.00707415	0.170979
cg00871673	-0.00735717	0.00443397	0.100746	0.002443	0.00249436	0.330158	0.00645675	0.00357581	0.0745088
cg00871698	0.00114485	0.00550577	0.835776	0.00079721	0.00309731	0.797502	-0.00214684	0.00444017	0.629981
cg00871706	-0.0108979	0.00920886	0.239942	-0.00137029	0.00518052	0.792028	0.00781236	0.00742655	0.295804
cg00871718	0.00216857	0.0106578	0.839252	0.00122181	0.00599564	0.83901	-0.000488141	0.00859508	0.954843
cg00871787	-0.0720629	0.0293966	0.016278	0.0353795	0.0165373	0.0352723	0.0550235	0.0237071	0.0226829
cg00871862	0.00336777	0.00480206	0.48502	0.000439431	0.00270144	0.871168	-0.00311025	0.00387266	0.42414
cg00871929	-0.00568299	0.0183465	0.757503	-0.0100142	0.010321	0.33466	0.0128478	0.0147957	0.38765
cg00871979	-0.00722074	0.00877402	0.412829	-0.000311301	0.00493589	0.94986	0.00663285	0.00707587	0.351214
cg00872062	0.00382517	0.00271461	0.162452	0.00113592	0.00152712	0.45903	-0.00249418	0.00218922	0.257778
cg00872086	0.00249412	0.00460672	0.589642	-0.00389821	0.00259154	0.136236	-0.000221509	0.00371512	0.952595
cg00872104	0.011408	0.0168457	0.500112	0.00405705	0.00947666	0.669654	-0.00903831	0.0135853	0.50766
cg00872144	-0.0119196	0.0227683	0.601978	0.0167944	0.0128085	0.193325	-0.00183072	0.0183617	0.920815
cg00872151	0.00401212	0.00683283	0.558637	-0.00706722	0.00384386	0.0694703	-0.000963502	0.00551039	0.861612
cg00872170	0.000612094	0.010024	0.951453	0.00270113	0.0056391	0.633168	-0.00212685	0.00808396	0.793114
cg00872232	0.0221955	0.0108643	0.0441523	-0.00802031	0.00611178	0.192962	-0.0178144	0.00876157	0.0451482
cg00872256	0.007405	0.022237	0.739951	0.0112015	0.0125096	0.373085	-0.00690872	0.0179332	0.701016
cg00872270	-0.00860946	0.00844485	0.310862	0.00515913	0.00475072	0.280563	0.00490569	0.00681041	0.473303
cg00872354	-0.000916757	0.00687358	0.894213	0.00184633	0.00386679	0.634243	-0.00150121	0.00554325	0.787188
cg00872371	0.00296563	0.0034547	0.393067	0.00168605	0.00194347	0.388085	-0.00255262	0.00278607	0.362149
cg00872408	-0.0104548	0.00907221	0.252389	0.00338009	0.00510364	0.509577	0.0069794	0.00731635	0.342816
cg00872414	-0.00118652	0.00259484	0.648648	-0.000766904	0.00145974	0.600695	0.00148766	0.00209262	0.47909
cg00872435	-0.00879717	0.00875474	0.317823	-0.00708593	0.00492505	0.153892	0.00170693	0.00706032	0.809546
cg00872451	-0.0181058	0.02847	0.526512	0.0262568	0.016016	0.104824	0.00383732	0.0229599	0.867663
cg00872471	-0.00292419	0.00875995	0.739343	0.000676026	0.00492798	0.891212	-0.00225568	0.00706453	0.750285
cg00872486	0.00643557	0.00761764	0.400581	-0.00274597	0.00428536	0.523391	-0.00472875	0.0061433	0.443588
cg00872491	0.00109126	0.0249234	0.965179	0.0131365	0.0140208	0.351451	0.00932525	0.0200996	0.643869
cg00872520	0.00885971	0.0131937	0.503717	0.00269377	0.00742223	0.717556	0.00143847	0.0106402	0.892779
cg00872532	-0.0052341	0.0153979	0.734753	0.0100441	0.00866222	0.249486	0.0194039	0.0124178	0.121865
cg00872580	0.00145263	0.0132434	0.912916	-0.0015559	0.00745016	0.835072	-0.00910192	0.0106802	0.396485
cg00872628	0.003039	0.00307461	0.325754	-0.0017517	0.00172965	0.314053	-0.0014049	0.00247955	0.572483
cg00872631	-0.00807275	0.00879153	0.361091	-0.00234464	0.00494575	0.636663	0.00366696	0.00709	0.606358
cg00872651	-0.00394993	0.00667413	0.555537	0.00344528	0.00375459	0.361414	-0.000822387	0.00538241	0.878925
cg00872673	0.0112492	0.0153308	0.46511	0.00335806	0.00862447	0.69798	-0.010069	0.0123636	0.417691
cg00872676	0.0256673	0.0172051	0.139443	-0.0175628	0.00967889	0.0731208	-0.0142425	0.0138752	0.307582
cg00872677	-0.000856639	0.00753659	0.909772	0.0080366	0.00423977	0.0614212	-0.00138294	0.00607794	0.820555
cg00872683	0.00238846	0.0169725	0.88842	0.0121472	0.009548	0.206765	0.00194782	0.0136876	0.887175
cg00872687	0.010918	0.0090827	0.232678	0.00384321	0.00510954	0.45403	-0.0155311	0.00732481	0.0368921
cg00872695	-0.00647875	0.0124005	0.602711	-0.00717774	0.00697603	0.306438	0.00819929	0.0100005	0.414574
cg00872701	0.00512141	0.00948349	0.590585	0.00572584	0.00533501	0.286193	0.000246396	0.00764803	0.974375
cg00872726	-0.0271081	0.0159007	0.0918779	0.00604017	0.00894507	0.501349	0.0134932	0.0128233	0.29567
cg00872761	-0.00998023	0.0129828	0.444186	0.00491613	0.00730357	0.502701	0.000512005	0.0104701	0.961112
cg00872779	0.00385609	0.00656073	0.558257	0.00156669	0.00369079	0.672285	-0.00261468	0.00529095	0.622453
cg00872865	-0.00449058	0.00716475	0.532496	-0.000682758	0.00403059	0.865889	0.00477434	0.00577807	0.410955
cg00872896	0.00226483	0.00292027	0.440164	-0.000290112	0.00164282	0.860248	-0.00199218	0.00235508	0.39998
cg00872900	-0.000505797	0.0125348	0.967908	-0.00315615	0.00705157	0.655594	-0.00468214	0.0101088	0.644423
cg00872932	0.00127572	0.00321384	0.692402	0.000298067	0.00180797	0.869444	-0.000567656	0.00259182	0.827161
cg00872984	-0.0313618	0.0549533	0.56971	-0.025274	0.0309144	0.415902	0.000476078	0.0443175	0.991454
cg00872998	-0.00207609	0.0116258	0.858696	0.014831	0.00654019	0.0258853	-0.00642464	0.00937572	0.495056
cg00873009	-0.000387763	0.0156292	0.980265	0.00592322	0.00879234	0.502343	-0.00128516	0.0126043	0.919027
cg00873037	0.00384475	0.00496322	0.440697	0.00254347	0.0027921	0.364896	-0.00316169	0.00400263	0.431781
cg00873038	-0.010791	0.0104272	0.303655	0.00708419	0.0058659	0.230516	0.00472304	0.00840909	0.575826
cg00873050	-0.00684254	0.00590679	0.249937	0.00563377	0.00332291	0.0936539	0.00577832	0.00476357	0.228482
cg00873186	-0.00510688	0.00387546	0.191129	0.00114492	0.00218017	0.600847	0.00376571	0.0031254	0.231596
cg00873361	0.00425891	0.0134284	0.751902	0.0066263	0.00755426	0.382871	-0.00206812	0.0108294	0.849003
cg00873371	0.002196	0.00889277	0.805548	-0.00999445	0.0050027	0.0489348	0.00255648	0.00717164	0.722372
cg00873414	0.00190064	0.00640993	0.76756	-0.00054259	0.00360595	0.88075	-0.00483332	0.00516933	0.352438
cg00873453	-0.0059899	0.0163495	0.715003	0.013502	0.00919754	0.145796	0.00454475	0.0131852	0.731182
cg00873517	0.0399217	0.0245225	0.107234	-0.0336828	0.0137953	0.0166955	-0.0247706	0.0197763	0.21381
cg00873521	-0.00511086	0.00411623	0.217786	0.000893728	0.00231562	0.700493	0.00589706	0.00331956	0.079236
cg00873533	0.00143837	0.00877816	0.870232	0.00542512	0.00493822	0.275045	0.00395582	0.00707921	0.577772
cg00873601	-0.0166348	0.0195143	0.396366	-0.00971657	0.0109779	0.3786	0.0109759	0.0157375	0.487433
cg00873616	-0.0135596	0.0102106	0.187737	-0.00222271	0.00574408	0.699755	0.0180525	0.00823445	0.0310903
cg00873644	0.0367534	0.0152735	0.0182798	-0.0169075	0.00859223	0.0523553	-0.0276882	0.0123174	0.0271717
cg00873659	0.00361429	0.0158056	0.819674	0.0163371	0.00889157	0.0696497	-0.000454756	0.0127466	0.971624
cg00873678	-0.00852148	0.0188142	0.651754	0.0170468	0.010584	0.110971	0.0176392	0.0151728	0.248264
cg00873704	0.0278503	0.0177719	0.120807	0.00827163	0.00999771	0.410354	-0.0417574	0.0143323	0.00456559
cg00873793	-0.00861619	0.0134839	0.524543	0.00132333	0.00758549	0.861922	0.000374087	0.0108742	0.972638
cg00873811	0.00258858	0.00833579	0.756912	0.00751936	0.00468937	0.112536	-0.00346605	0.00672246	0.607478
cg00873850	0.000738349	0.00277769	0.791026	-0.00315622	0.00156261	0.04655	0.00142925	0.00224009	0.525168
cg00873872	0.027169	0.019431	0.165681	-0.00450322	0.010931	0.681401	-0.0179814	0.0156702	0.254401
cg00873878	0.0351428	0.0365787	0.339406	-0.00660101	0.0205777	0.74916	-0.0300739	0.0294992	0.310868
cg00873881	-0.00239691	0.0163428	0.883744	0.0167762	0.0091938	0.0715555	0.0045214	0.0131798	0.732404
cg00873906	0.00940353	0.00870718	0.283209	-0.0118527	0.00489829	0.0176618	-0.00398165	0.00702197	0.57219
cg00873919	-0.000140446	0.0176758	0.993679	-0.00495333	0.00994367	0.619672	-0.00153675	0.0142548	0.914404
cg00873937	-9.52887e-05	0.0024459	0.969015	-0.000569454	0.00137596	0.68002	0.00171553	0.00197252	0.386905
cg00873953	-0.0131618	0.0214069	0.540305	0.0220716	0.0120426	0.0703348	0.00665462	0.0172638	0.700854
cg00873974	0.00162617	0.0125171	0.89694	0.000105841	0.0070416	0.988043	0.00805866	0.0100945	0.426909
cg00874019	0.0220591	0.0100374	0.03069	-0.0019824	0.0056466	0.726398	-0.0164692	0.00809471	0.0450118
cg00874020	0.00692485	0.00906736	0.447153	-0.00396968	0.00510091	0.438594	-0.000295323	0.00731244	0.96788
cg00874032	-0.0147526	0.0103575	0.15801	-0.00755136	0.00582668	0.198485	0.0116081	0.00835287	0.168243
cg00874051	0.00447985	0.0101104	0.658823	-0.00263785	0.00568767	0.643987	0.000179403	0.00815358	0.982497
cg00874055	-0.000304751	0.00429755	0.943634	0.00154989	0.00241762	0.523194	0.000596446	0.00346579	0.863772
cg00874073	-0.00640943	0.0161958	0.693284	0.00825991	0.00911109	0.367193	0.00830867	0.0130612	0.5264
cg00874125	-0.00411115	0.0118161	0.728754	-0.0014382	0.00664722	0.829225	0.00773212	0.00952915	0.419392
cg00874173	0.0135666	0.0191413	0.480413	-0.01485	0.0107681	0.171491	-0.017621	0.0154367	0.256865
cg00874225	-0.00410544	0.0119717	0.732499	-0.00636801	0.00673477	0.347062	0.00224734	0.00965466	0.816497
cg00874229	-0.0074838	0.0124389	0.549013	0.0147557	0.00699761	0.037916	0.00799957	0.0100315	0.427413
cg00874230	0.0158131	0.0119297	0.188551	0.000212172	0.00671116	0.974853	-0.0184277	0.00962082	0.0588047
cg00874320	-0.00276242	0.00746756	0.71236	-0.00151644	0.00420093	0.719013	0.00741157	0.00602227	0.221832
cg00874357	3.98066e-05	0.00266049	0.988097	0.000640035	0.00149668	0.669997	-0.00051328	0.00214557	0.811505
cg00874371	0.0135782	0.0114994	0.240985	-0.00658701	0.00646909	0.311458	-0.00575713	0.00927379	0.536395
cg00874377	0.00567065	0.0129369	0.662257	-0.0133902	0.00727773	0.0692756	-0.00220879	0.010433	0.832839
cg00874463	0.0031398	0.00712975	0.66078	0.00286793	0.0040109	0.476547	-0.00455202	0.00574984	0.430752
cg00874480	0.00285992	0.0174085	0.869898	-0.00787325	0.00979328	0.423672	-0.00584163	0.0140392	0.67839
cg00874494	-0.00637064	0.0083447	0.447318	0.00361199	0.00469438	0.443771	0.00488741	0.00672965	0.469681
cg00874581	0.006863	0.00450864	0.131673	-0.00481516	0.00253637	0.0610307	-0.00346208	0.00363603	0.343715
cg00874589	-0.000427628	0.0163343	0.979175	0.00734746	0.00918901	0.426176	-0.00216808	0.0131729	0.869661
cg00874599	0.00667468	0.0113266	0.557227	-0.00786827	0.00637184	0.220289	-0.000747174	0.00913439	0.935
cg00874605	0.00270179	0.0089208	0.762734	0.0074585	0.00501847	0.140923	-0.00940251	0.00719425	0.194755
cg00874678	-0.00722273	0.0104091	0.489646	0.0111414	0.00585573	0.0604732	0.00378755	0.00839451	0.652999
cg00874691	4.10723e-05	0.00945891	0.996546	0.0049452	0.00532119	0.355344	-0.0038482	0.00762821	0.615237
cg00874694	0.00240613	0.00620234	0.699031	0.00248402	0.00348918	0.478463	-0.00145779	0.00500193	0.77142
cg00874721	-0.0301452	0.0279013	0.283009	0.0161385	0.0156961	0.306779	0.0182898	0.0225012	0.418582
cg00874736	0.00226746	0.0103681	0.827411	0.000813686	0.00583264	0.889381	0.00552141	0.00836141	0.510819
cg00874746	0.00011163	0.00562448	0.984212	-0.00224731	0.00316409	0.47949	-0.000220632	0.0045359	0.961319
cg00874765	0.0142329	0.0139359	0.310007	0.000372498	0.00783978	0.962215	-0.00400659	0.0112387	0.722351
cg00874817	0.0122215	0.030057	0.685315	0.000819164	0.0169088	0.961474	0.000423142	0.0242397	0.986113
cg00874835	-0.001715	0.0222329	0.938695	0.00635223	0.0125073	0.612852	-0.00995612	0.0179299	0.580161
cg00874845	-0.00810845	0.00709909	0.256585	0.00129879	0.00399365	0.745818	0.00713628	0.00572511	0.216009
cg00874863	0.000835896	0.0130277	0.948991	0.000721205	0.00732886	0.921841	0.000312977	0.0105063	0.976305
cg00874873	-0.0164031	0.010703	0.129095	-0.00092276	0.00602105	0.87856	0.0147051	0.0086315	0.0920982
cg00874877	-0.043448	0.0207092	0.0388733	0.0233989	0.0116501	0.047768	0.0375559	0.0167011	0.0271169
cg00874891	0.00738114	0.0094672	0.43776	0.00297391	0.00532585	0.578045	-0.00678511	0.0076349	0.376674
cg00874929	-0.011466	0.0141133	0.41882	-0.00796314	0.00793956	0.318722	0.0149309	0.0113818	0.193113
cg00874965	-0.00598451	0.00776911	0.44326	0.00473179	0.00437057	0.282027	0.00499178	0.00626545	0.427836
cg00875000	0.0299961	0.024934	0.232309	0.00360805	0.0140268	0.797627	-0.0108225	0.0201082	0.591837
cg00875039	-0.0116986	0.00619121	0.0622278	0.0104026	0.00348291	0.00368338	0.00785872	0.00499295	0.119211
cg00875096	0.000640123	0.00247077	0.796201	-7.05454e-06	0.00138995	0.995962	0.000407508	0.00199257	0.838441
cg00875152	0.0208724	0.0168149	0.217908	0.00639087	0.00945935	0.50112	-0.0179943	0.0135605	0.188074
cg00875191	0.00511723	0.00411016	0.216547	0.000115783	0.0023122	0.96018	-0.00255253	0.00331467	0.443394
cg00875200	0.000701401	0.00285456	0.806497	0.000228894	0.00160586	0.886993	-3.80893e-05	0.00230208	0.986838
cg00875272	-0.00874172	0.0074624	0.244697	0.00258186	0.00419803	0.540186	0.00930834	0.00601811	0.125646
cg00875400	0.00190312	0.0142081	0.893762	-0.00361705	0.00799287	0.652037	-0.00700387	0.0114582	0.542663
cg00875467	-0.00377916	0.0120718	0.755004	0.00279985	0.00679106	0.681169	0.00310089	0.00973536	0.750873
cg00875476	-0.00831948	0.0170224	0.626286	0.00471646	0.00957608	0.623618	0.013517	0.0137278	0.327593
cg00875511	0.012983	0.0163586	0.429609	0.000653402	0.00920267	0.943563	-0.00831971	0.0131925	0.529969
cg00875541	-0.00714371	0.00979312	0.467725	0.00630674	0.0055092	0.25552	0.00323047	0.00789774	0.683541
cg00875565	0.026309	0.0187639	0.164526	0.00613562	0.0105558	0.562606	-0.0197397	0.0151323	0.195594
cg00875636	-0.0195533	0.0127767	0.129633	-0.0047582	0.00718762	0.509762	0.00374124	0.0103038	0.717438
cg00875668	-0.00108353	0.00491718	0.826123	-3.50489e-05	0.0027662	0.98992	0.00461741	0.0039655	0.247521
cg00875713	-0.00423876	0.00224191	0.0620724	0.0010339	0.0012612	0.414639	0.00123217	0.001808	0.497403
cg00875775	-0.0187006	0.0160348	0.246775	-0.000195806	0.00902048	0.982733	0.0180772	0.0129313	0.16577
cg00875779	0.00239908	0.00919882	0.794875	-0.0010269	0.00517487	0.843174	0.0121018	0.00741846	0.106524
cg00875788	-0.015155	0.0115695	0.193756	-0.00611933	0.00650851	0.349778	0.0184043	0.00933031	0.0518005
cg00875804	0.00245369	0.0070833	0.729894	0.00195418	0.00398476	0.625106	-0.00113163	0.00571238	0.843439
cg00875832	0.0267853	0.0257571	0.301327	-0.0111967	0.0144898	0.441829	-0.0192657	0.020772	0.356301
cg00875849	0.0175715	0.0252122	0.48774	0.00618541	0.0141833	0.663867	0.00245568	0.0203326	0.904154
cg00875852	0.000409359	0.0657134	0.995044	0.00844772	0.0369676	0.819793	-0.0218553	0.0529951	0.681083
cg00875909	0.0226796	0.0709403	0.749981	-0.0414107	0.039908	0.302374	-0.0175828	0.0572104	0.759339
cg00875911	0.0174319	0.00592942	0.0042275	-0.000267078	0.00333564	0.936371	-0.0149739	0.00478183	0.00238566
cg00875960	0.00402254	0.00415171	0.335349	0.00224869	0.00233558	0.33838	-0.000904111	0.00334818	0.787791
cg00875979	0.00315896	0.0158984	0.842974	-0.00432525	0.00894376	0.629909	-0.0031426	0.0128214	0.806965
cg00875981	0.00690361	0.013282	0.604572	0.000798573	0.00747187	0.915138	-0.00990809	0.0107113	0.35758
cg00875983	-0.00708387	0.0186534	0.705068	0.00581899	0.0104936	0.580674	0.000566354	0.0150431	0.970056
cg00875989	0.0030469	0.00689466	0.659668	0.00672582	0.00387864	0.0865321	-0.00348149	0.00556025	0.532901
cg00876005	0.036192	0.0282622	0.203825	0.0124509	0.0158991	0.435733	-0.035446	0.0227923	0.12362
cg00876041	-0.013259	0.0170079	0.437804	0.00537882	0.00956792	0.575478	0.0103469	0.0137161	0.452717
cg00876051	0.0033052	0.00988714	0.738982	0.0011466	0.00556209	0.837171	0.00109761	0.00797356	0.890838
cg00876112	-0.0069374	0.00878795	0.432062	-0.0025782	0.00494373	0.603368	0.006833	0.00708711	0.337708
cg00876127	0.00670865	0.00729905	0.360638	0.00261322	0.00410614	0.526214	-0.0115184	0.00588638	0.0536553
cg00876141	0.0237118	0.00933416	0.0128927	-0.00792679	0.00525101	0.13486	-0.0108753	0.0075276	0.152212
cg00876142	0.0152278	0.0151638	0.318123	0.00452702	0.00853051	0.597021	-0.007309	0.012229	0.551643
cg00876153	0.00394123	0.0048798	0.42154	-0.00251643	0.00274517	0.361906	-0.00302575	0.00393535	0.444105
cg00876168	0.00587552	0.00909015	0.519787	-0.00351383	0.00511374	0.493868	-0.00580318	0.00733082	0.430789
cg00876175	0.000505259	0.0156951	0.974394	-0.00803951	0.00882938	0.365113	0.00483741	0.0126574	0.703281
cg00876191	3.27372e-05	0.00287053	0.990927	-0.00181986	0.00161484	0.262931	0.00359472	0.00231496	0.124181
cg00876196	0.00992809	0.0158335	0.53232	-0.00647351	0.00890726	0.469365	-0.00461791	0.012769	0.718512
cg00876267	-0.0152348	0.0113018	0.181241	-0.00168753	0.00635792	0.791328	0.0164374	0.00911442	0.0748607
cg00876272	-0.00521511	0.0195451	0.79025	-0.0024231	0.0109952	0.826106	-0.00692942	0.0157623	0.661327
cg00876273	-0.00810341	0.0195977	0.680291	0.0138844	0.0110249	0.211344	0.0208256	0.0158047	0.191152
cg00876345	-0.0123206	0.00759875	0.108636	-0.00576389	0.00427474	0.181124	0.0134943	0.00612807	0.0303707
cg00876386	-0.00945504	0.00850111	0.269182	0.000332057	0.00478236	0.944807	0.00645914	0.00685578	0.348789
cg00876432	0.00421697	0.00702169	0.549729	-0.00177897	0.00395011	0.653597	-0.00201788	0.0056627	0.722465
cg00876449	-0.00609723	0.00330445	0.0684968	0.00176207	0.00185894	0.345873	0.00466775	0.0026649	0.0834549
cg00876501	-0.000918599	0.00899137	0.918867	-0.0021734	0.00505817	0.668515	0.00214299	0.00725116	0.768304
cg00876513	-0.00161119	0.00749119	0.830222	-0.00299048	0.00421423	0.479885	0.000286741	0.00604133	0.962255
cg00876532	0.0123861	0.00906508	0.175431	-0.00631681	0.00509963	0.218874	-0.0153871	0.0073106	0.0382642
cg00876544	0.00873024	0.0110739	0.43268	0.00349152	0.00622973	0.576639	-0.00221027	0.00893065	0.805124
cg00876552	0.00886934	0.0103754	0.395043	-0.00540884	0.00583679	0.356716	-0.00222789	0.00836736	0.790684
cg00876571	0.000533641	0.00313139	0.865088	-0.0037719	0.00176159	0.0351218	-0.000385933	0.00252534	0.878899
cg00876661	0.00616515	0.00765854	0.423064	-0.00450464	0.00430837	0.298731	-0.00266742	0.00617629	0.666921
cg00876678	-0.0145624	0.00958406	0.132362	0.00568377	0.00539159	0.294783	0.00553101	0.00772914	0.476196
cg00876687	0.0170784	0.020968	0.417638	-0.0130726	0.0117957	0.270881	-0.0171762	0.0169098	0.31263
cg00876694	0.00467942	0.0123084	0.704759	-0.00407269	0.00692417	0.557968	-0.00441399	0.00992618	0.65768
cg00876704	0.00288073	0.00414708	0.489175	0.000515406	0.00233297	0.825682	-0.00179312	0.00334444	0.593256
cg00876720	0.0197293	0.00953002	0.0414663	-0.00330676	0.00536119	0.539018	-0.0222274	0.00768555	0.00485828
cg00876725	-0.0123555	0.0118696	0.300859	0.00426904	0.00667735	0.524326	0.0120068	0.00957235	0.213164
cg00876757	-0.0124377	0.0400642	0.756983	0.0200696	0.0225385	0.375732	0.0166794	0.0323101	0.607035
cg00876784	0.00772553	0.00949635	0.41819	-0.00428499	0.00534225	0.424735	-0.00659881	0.0076584	0.391308
cg00876837	0.00781398	0.0260037	0.764533	0.0077247	0.0146286	0.598837	-0.00219751	0.0209709	0.91679
cg00877037	0.0149052	0.0170409	0.384216	-0.00332968	0.00958648	0.729201	-0.00203188	0.0137427	0.882811
cg00877056	-0.00430843	0.0160931	0.789564	0.00724351	0.00905329	0.425885	0.00812846	0.0129784	0.532792
cg00877095	-0.00189013	0.00278627	0.499377	-0.001147	0.00156744	0.466323	0.000726731	0.002247	0.74717
cg00877150	0.00773356	0.0119065	0.517751	0.00392558	0.00669809	0.559379	0.000627368	0.00960208	0.948059
cg00877151	-0.00499606	0.0131559	0.705072	-0.00275105	0.00740095	0.711029	0.00916963	0.0106097	0.389872
cg00877212	0.0289051	0.0176982	0.106121	-0.00695819	0.00995625	0.486537	-0.00679053	0.0142728	0.635462
cg00877300	0.00747747	0.0183273	0.684303	0.00415581	0.0103102	0.687903	-0.00206001	0.0147802	0.889483
cg00877303	-0.00128668	0.0126915	0.919487	-0.0123732	0.00713972	0.08672	0.00636413	0.0102352	0.535745
cg00877321	0.0151832	0.019219	0.43172	0.00323897	0.0108118	0.765231	-0.00436807	0.0154993	0.778763
cg00877329	-0.0297904	0.0164178	0.0731259	0.0168399	0.00923597	0.0717738	0.0181873	0.0132403	0.173167
cg00877369	-0.00231991	0.00315248	0.463819	-0.000282148	0.00177346	0.873971	0.00324098	0.00254235	0.205854
cg00877401	-0.00126926	0.00237796	0.5949	-0.000452252	0.00133774	0.736143	0.000470178	0.00191773	0.806912
cg00877476	0.00470072	0.0149878	0.754566	-0.00265863	0.00843151	0.753291	0.00222327	0.012087	0.8545
cg00877511	-0.012963	0.00848287	0.130191	-0.0102363	0.00477211	0.034804	0.0174713	0.00684108	0.0124366
cg00877580	0.00816224	0.0183843	0.658187	-0.0168558	0.0103423	0.106844	0.000453646	0.0148262	0.975662
cg00877617	0.00763031	0.0108989	0.485778	-0.0106034	0.00613128	0.0873678	0.00246145	0.00878952	0.780125
cg00877619	-0.00311472	0.0129182	0.810049	-0.00204131	0.00726721	0.779475	0.00130696	0.0104179	0.900462
cg00877620	-0.000607755	0.00235687	0.797134	-0.000248249	0.00132588	0.851924	0.00231814	0.00190072	0.225986
cg00877632	-0.0198055	0.0113608	0.0848935	0.00311923	0.0063911	0.626765	0.0196239	0.00916199	0.0350642
cg00877661	0.00687739	0.00658372	0.299167	0.00195644	0.00370372	0.598712	-0.0122225	0.00530949	0.0237799
cg00877683	0.00283419	0.0132509	0.831147	0.00546816	0.00745438	0.465241	-0.00145655	0.0106863	0.891905
cg00877691	0.0571648	0.0331064	0.0878549	-0.0354374	0.0186243	0.0604588	-0.0590499	0.0266989	0.0296708
cg00877703	-0.0135846	0.0311134	0.663497	0.00156718	0.0175031	0.928865	0.00865494	0.0250916	0.730997
cg00877708	-0.000676618	0.0228981	0.976496	-0.00629726	0.0128815	0.6262	-0.00229681	0.0184664	0.90131
cg00877739	-0.00576842	0.0101125	0.569895	-0.000560239	0.00568887	0.921783	0.0141933	0.0081553	0.0854111
cg00877758	-0.0016672	0.0106425	0.875888	-0.00203463	0.00598701	0.734815	-0.000670651	0.00858271	0.937901
cg00877792	0.0212559	0.0416552	0.611177	0.0257641	0.0234335	0.274674	-0.0151243	0.0335932	0.653699
cg00877822	-0.00943067	0.0193289	0.626872	0.016759	0.0108736	0.12697	0.00264206	0.0155879	0.865811
cg00877837	0.00137571	0.00288118	0.634245	-0.000294398	0.00162083	0.856302	-0.000468008	0.00232355	0.840852
cg00877887	-0.00212937	0.00422705	0.615741	0.00158589	0.00237796	0.506636	0.00243206	0.00340894	0.47753
cg00877894	-0.00694674	0.0204462	0.734878	0.000756166	0.0115022	0.947738	-0.00693453	0.016489	0.675142
cg00877938	-0.0163185	0.0139707	0.246052	0.0163011	0.00785933	0.0410954	0.0126239	0.0112668	0.265678
cg00877958	-0.0188766	0.0243072	0.439559	0.00949905	0.0136742	0.489157	0.00173638	0.0196027	0.929625
cg00877964	0.00275831	0.0027183	0.313119	-0.00207897	0.0015292	0.177579	-0.00220286	0.00219219	0.317814
cg00877966	0.00196045	0.00358219	0.585623	0.00269733	0.00201519	0.184303	0.000825351	0.00288889	0.775804
cg00878011	0.0151362	0.00958425	0.117988	-0.00582397	0.0053917	0.28312	-0.0164488	0.00772929	0.0362236
cg00878023	0.00543015	0.00696265	0.437618	0.000311739	0.0039169	0.936752	0.000809503	0.00561508	0.885711
cg00878044	0.0188972	0.00873188	0.0332575	-0.00175418	0.00491219	0.721896	-0.0119648	0.00704189	0.0929605
cg00878054	0.00336947	0.0112703	0.765694	-0.00759685	0.00634021	0.234169	-0.0161142	0.00908903	0.0798221
cg00878069	0.000282532	0.00259769	0.913647	-0.000218584	0.00146135	0.881453	0.000226075	0.00209492	0.914317
cg00878163	-0.0164192	0.00920972	0.078187	0.0111208	0.005181	0.0346855	0.0135527	0.00742725	0.0715552
cg00878188	-0.00074341	0.00633845	0.90691	0.00186896	0.00356575	0.601543	0.00141526	0.00511169	0.782555
cg00878240	0.00491283	0.00772569	0.526544	0.00201047	0.00434615	0.644843	-0.00442903	0.00623044	0.479111
cg00878271	0.00604282	0.00937464	0.520927	-0.00300763	0.00527378	0.569979	-0.00631957	0.00756025	0.405558
cg00878274	0.00436478	0.00880017	0.621183	0.00080125	0.0049506	0.871809	-0.00471161	0.00709696	0.508556
cg00878374	0.0408736	0.0130179	0.00232543	-0.012011	0.00732334	0.104681	-0.0327975	0.0104984	0.00243981
cg00878389	0.00308932	0.00797084	0.699298	0.00220283	0.00448406	0.624511	-0.0104086	0.00642814	0.109103
cg00878516	0.0068426	0.00503989	0.178156	0.00357792	0.00283523	0.210419	-0.00815619	0.00406446	0.0479591
cg00878533	0.0194159	0.0117127	0.101069	-0.00616034	0.00658909	0.352473	-0.0172579	0.00944582	0.0712035
cg00878602	-0.00799071	0.00709678	0.26335	0.00374253	0.00399235	0.351196	-0.00316584	0.00572325	0.58161
cg00878605	-0.000768056	0.00702827	0.913237	0.0019481	0.00395381	0.623486	-0.00271397	0.005668	0.633294
cg00878630	-0.0029811	0.0027258	0.277195	-2.82846e-05	0.00153342	0.985327	0.000379516	0.00219825	0.863341
cg00878703	0.0090338	0.00755298	0.235	0.00451389	0.00424899	0.291089	-0.0126167	0.00609116	0.0413612
cg00878747	0.0111496	0.00918156	0.227979	0.00094217	0.00516516	0.855696	-0.0112207	0.00740454	0.133385
cg00878766	-0.0125335	0.0125227	0.319733	0.00202478	0.00704472	0.774492	0.0179108	0.010099	0.0797231
cg00878827	0.00267562	0.00294878	0.366779	0.00115847	0.00165886	0.486863	-0.000216805	0.00237807	0.927573
cg00878843	0.000724994	0.0082607	0.930271	0.00137488	0.00464712	0.768062	-0.00362925	0.00666191	0.587334
cg00878866	0.0124788	0.0112474	0.27035	0.00225224	0.00632733	0.722757	-0.00935218	0.00907057	0.305444
cg00878905	0.00871754	0.0102623	0.398007	0.00237464	0.00577317	0.68187	-0.00196633	0.00827615	0.812771
cg00878953	0.0239816	0.0144793	0.101355	0.0101654	0.00814545	0.215465	-0.0260312	0.0116769	0.0284325
cg00879003	-0.000886782	0.00454614	0.845809	-0.00105414	0.00255747	0.681244	0.00192535	0.00366627	0.600843
cg00879141	-0.00194778	0.00253062	0.443621	-3.37676e-05	0.00142362	0.981132	0.00379732	0.00204083	0.0662486
cg00879155	-0.0217787	0.0080113	0.00794801	0.00575298	0.00450682	0.205254	0.0142845	0.00646078	0.0297235
cg00879163	0.00521381	0.00442564	0.242047	-0.0062388	0.00248968	0.0141212	0.000820033	0.00356909	0.81883
cg00879179	-0.0163553	0.0106193	0.127238	0.00833048	0.00597395	0.166811	0.00631275	0.00856399	0.463075
cg00879204	-0.00217412	0.00352305	0.538809	-0.000137427	0.00198192	0.944882	0.000981412	0.00284119	0.73063
cg00879206	0.00298195	0.00312518	0.342703	-0.00125657	0.00175809	0.476732	-0.00276986	0.00252032	0.274866
cg00879218	-0.0154015	0.0250067	0.53961	0.0107207	0.0140677	0.448123	0.0064447	0.0201668	0.750079
cg00879221	-0.0191556	0.011347	0.0950456	0.00767409	0.00638336	0.232624	0.0195604	0.00915089	0.0354264
cg00879295	0.00275107	0.0105675	0.795236	0.00469543	0.00594481	0.431822	0.00198263	0.00852221	0.816598
cg00879302	0.0140119	0.0156309	0.37256	-0.0103789	0.00879331	0.241166	-0.0117858	0.0126057	0.35246
cg00879303	-0.0206117	0.0166741	0.219807	0.0169921	0.00938013	0.0735959	0.0113933	0.0134469	0.399219
cg00879444	0.0185598	0.0108744	0.091521	-0.00847092	0.00611749	0.169766	-0.00440965	0.00876975	0.616388
cg00879475	-0.00277527	0.0154873	0.858209	0.00268785	0.00871248	0.758452	0.0143109	0.0124898	0.25509
cg00879495	0.0121483	0.0104619	0.248817	-0.0064517	0.00588545	0.276082	-0.00923208	0.00843711	0.276948
cg00879497	-0.00627581	0.0139679	0.654357	-0.00182699	0.00785775	0.816702	0.0136242	0.0112645	0.229831
cg00879515	-0.00571532	0.0092699	0.539182	-0.000914256	0.00521486	0.861247	0.00386286	0.00747578	0.606696
cg00879541	0.0810585	0.0322642	0.0138829	0.00922941	0.0181505	0.612424	-0.0619848	0.0260197	0.0194396
cg00879547	0.0157283	0.0114398	0.172785	-0.00369469	0.00643556	0.567413	-0.0108621	0.00922573	0.242334
cg00879592	-0.00179445	0.00819266	0.82715	-0.000553291	0.00460884	0.904727	0.00692255	0.00660703	0.297722
cg00879606	-0.00197633	0.00274408	0.473367	0.00406975	0.0015437	0.00996082	0.00150491	0.00221298	0.498328
cg00879667	0.0212934	0.0105618	0.0469511	-0.0143127	0.00594164	0.0181621	-0.0113455	0.00851767	0.186424
cg00879680	0.013256	0.0110432	0.233327	-0.00313007	0.00621245	0.615678	-0.0186676	0.00890589	0.0390473
cg00879685	-0.0162712	0.00813558	0.0486922	0.00828481	0.00457674	0.0737988	0.0048542	0.006561	0.461425
cg00879723	-0.00404662	0.0102944	0.695239	-0.000358643	0.00579122	0.950765	0.00550248	0.00830204	0.50926
cg00879786	-0.0335339	0.0332872	0.316596	0.0278377	0.018726	0.140826	0.0315993	0.0268447	0.242436
cg00879790	-0.0140262	0.00918292	0.13037	0.0134937	0.00516592	0.0106393	0.00617963	0.00740563	0.406367
cg00879791	-0.0126994	0.0126485	0.318216	1.56005e-05	0.00711551	0.998256	0.0147547	0.0102005	0.151723
cg00879801	0.0192995	0.0154941	0.216331	-0.0154701	0.00871631	0.0795039	-0.0158527	0.0124953	0.208015
cg00879824	-0.0137892	0.010946	0.21121	-0.00319105	0.00615777	0.605654	0.0225534	0.0088275	0.0124027
cg00879825	0.0268617	0.0147717	0.0725159	0.00104882	0.00830993	0.899862	-0.02002	0.0119127	0.0965211
cg00879840	0.00443084	0.0309432	0.886477	-0.0137233	0.0174073	0.432677	0.00159755	0.0249544	0.949106
cg00879843	0.00320175	0.00260458	0.222359	-0.00355214	0.00146523	0.0174576	-0.00136351	0.00210048	0.517997
cg00879872	-0.00957779	0.0139018	0.492725	0.00489607	0.00782058	0.53296	0.00116728	0.0112112	0.917322
cg00879980	0.00128804	0.0082197	0.875851	-0.00312167	0.00462406	0.501448	0.00864328	0.00662884	0.195791
cg00880018	0.00897244	0.0064658	0.168863	-0.00111173	0.00363739	0.760627	-0.00491082	0.00521439	0.348974
cg00880032	-0.0364749	0.0220684	0.102058	0.00685094	0.0124148	0.582507	-0.000946404	0.0177972	0.957716
cg00880075	0.0174674	0.0104365	0.0978687	-0.00794528	0.00587112	0.179553	-0.0214207	0.00841656	0.0127316
cg00880079	0.0030335	0.00321953	0.348752	-0.00242256	0.00181117	0.184606	-0.00236256	0.00259642	0.365433
cg00880157	0.0124651	0.00826235	0.135092	-0.00873496	0.00464805	0.0636339	-0.00757527	0.00666323	0.258785
cg00880183	0.0122071	0.0103004	0.239278	-0.00145539	0.0057946	0.802294	-0.0126673	0.00830687	0.130992
cg00880214	0.0125705	0.03456	0.716962	-0.018364	0.019442	0.347565	-0.0289944	0.0278712	0.30115
cg00880288	0.00966982	0.0154913	0.534162	0.0131095	0.00871476	0.136214	-0.022667	0.0124931	0.0731502
cg00880290	0.00491754	0.0154892	0.751656	-0.0121043	0.00871357	0.168422	0.00229455	0.0124914	0.854693
cg00880429	0.0149895	0.00674527	0.0289244	-0.0045161	0.00379461	0.237307	-0.00926255	0.00543978	0.0922701
cg00880452	-0.00191897	0.0117276	0.870412	-0.0111275	0.00659745	0.0953401	0.00868355	0.00945781	0.361146
cg00880477	0.00883118	0.0131401	0.503358	0.00239067	0.00739208	0.747179	-0.0134841	0.010597	0.206683
cg00880494	0.000164062	0.00277107	0.952928	-0.0035922	0.00155889	0.0236428	0.00310075	0.00223475	0.168913
cg00880505	0.00230387	0.00282812	0.41756	0.000296274	0.00159098	0.852715	-0.00316008	0.00228076	0.169512
cg00880562	-0.00145323	0.0208399	0.94457	-0.00645588	0.0117236	0.583303	-0.0106777	0.0168065	0.52692
cg00880583	0.0045785	0.00940796	0.62775	0.00152049	0.00529252	0.77459	0.00237333	0.00758712	0.75519
cg00880601	-0.000592431	0.00350216	0.866071	-0.00225563	0.00197017	0.255467	-0.000705333	0.00282434	0.803396
cg00880618	-0.00965802	0.0177931	0.58869	0.00860164	0.0100096	0.392572	0.0134215	0.0143494	0.352263
cg00880656	-0.00309764	0.00834428	0.711391	0.0071047	0.00469414	0.133856	0.000822332	0.00672931	0.903028
cg00880670	0.0166307	0.00711732	0.0218103	-0.0116445	0.00400391	0.0046358	-0.00689717	0.00573982	0.232842
cg00880674	-0.00531945	0.0281175	0.850398	-0.0023723	0.0158177	0.881138	0.0162571	0.0226756	0.475375
cg00880682	-0.0272698	0.0224029	0.226881	-0.0073432	0.0126029	0.561667	0.01205	0.018067	0.506604
cg00880741	-0.0196537	0.0188005	0.298812	0.0143777	0.0105764	0.177611	0.0217306	0.0151618	0.155456
cg00880812	-0.0321768	0.0179925	0.0772832	0.0200417	0.0101218	0.0509333	0.029437	0.0145102	0.045617
cg00880833	0.011683	0.0152569	0.445944	0.00652154	0.00858286	0.449457	-0.00998766	0.012304	0.419208
cg00880860	0.00139966	0.00956334	0.883986	0.00119985	0.00537994	0.824053	-0.00171578	0.00771243	0.824482
cg00880872	-0.00991372	0.011157	0.376745	0.0149802	0.00627646	0.0192184	0.0108917	0.00899765	0.229442
cg00880918	0.0329951	0.018017	0.0705554	-0.0126257	0.0101356	0.216307	-0.0116238	0.01453	0.425949
cg00880959	-0.00691417	0.00938583	0.463357	-0.00861044	0.00528007	0.106645	0.00734676	0.00756927	0.3345
cg00880984	0.00201629	0.00480124	0.67558	0.00636796	0.00270097	0.0206876	-0.00846841	0.00387199	0.0314825
cg00881032	0.0370996	0.0308965	0.233176	-0.0111289	0.0173811	0.523709	-0.016304	0.0249167	0.514659
cg00881086	-0.00021922	0.00388058	0.955083	-0.000961555	0.00218305	0.660719	-0.000781782	0.00312952	0.803338
cg00881101	0.0204671	0.0153699	0.186542	-0.0153033	0.00864649	0.0803321	-0.0174276	0.0123952	0.163371
cg00881168	-0.00599048	0.00823144	0.468763	-0.000841258	0.00463066	0.856273	0.00377173	0.0066383	0.571413
cg00881185	0.000644348	0.00223758	0.774074	-0.000448991	0.00125877	0.722208	0.00103868	0.00180452	0.566405
cg00881203	0.0336903	0.0208566	0.109944	-0.00970188	0.011733	0.410616	-0.0230593	0.0168199	0.174
cg00881207	-8.34763e-05	0.00475829	0.986044	0.000486929	0.00267682	0.85609	-0.00014437	0.00383736	0.970077
cg00881238	-0.0025139	0.00826107	0.761638	0.0110456	0.00464733	0.0197109	-0.00391526	0.0066622	0.558303
cg00881254	0.00221943	0.00327064	0.49924	-0.00138641	0.00183993	0.453224	-0.000690616	0.00263763	0.794085
cg00881257	-0.0164926	0.0139073	0.23897	0.0126894	0.00782369	0.108525	0.0179026	0.0112157	0.114152
cg00881300	0.0162292	0.0154119	0.29531	-0.00715004	0.00867007	0.411861	-0.0132066	0.012429	0.29099
cg00881344	-0.00760064	0.0109502	0.489508	0.00567307	0.00616015	0.359693	-0.00202869	0.00883091	0.818857
cg00881351	-0.0138485	0.00982735	0.16243	-0.00404155	0.00552845	0.466762	0.0132295	0.00792534	0.0987441
cg00881370	-0.00649088	0.0116294	0.578214	0.00455286	0.00654222	0.488377	-0.00213966	0.00937863	0.820084
cg00881372	0.018336	0.0105923	0.0870687	-0.00425162	0.00595879	0.477489	-0.0150239	0.00854225	0.0822141
cg00881378	-0.00212412	0.00815957	0.795244	0.00496694	0.00459023	0.282283	0.00447812	0.00658035	0.498018
cg00881440	-0.00282676	0.00256696	0.273915	0.000765315	0.00144407	0.597513	0.00202738	0.00207015	0.330191
cg00881448	0.00634438	0.00420321	0.134901	-0.000718405	0.00236455	0.762005	-0.00507015	0.00338971	0.138423
cg00881487	0.00857323	0.0152124	0.574532	-0.00309945	0.00855787	0.71812	-0.00564408	0.0122682	0.646649
cg00881552	0.00364499	0.00436586	0.406122	0.00461195	0.00245605	0.0638386	-0.00300076	0.00352088	0.396455
cg00881557	-0.0127002	0.00844214	0.136189	0.00228547	0.00474919	0.631587	0.00989446	0.00680823	0.14982
cg00881585	-0.0102872	0.0139614	0.463253	0.0104959	0.00785409	0.184997	0.0147629	0.0112593	0.193329
cg00881604	0.00294001	0.00953499	0.758579	0.00295923	0.00536399	0.582611	0.00215594	0.00768957	0.779873
cg00881623	0.000457014	0.00852037	0.95735	-0.00510488	0.0047932	0.289881	0.00204012	0.00687131	0.767264
cg00881682	0.0177608	0.0103886	0.0909793	0.000376759	0.00584417	0.948749	-0.0114243	0.00837794	0.176288
cg00881696	0.0063291	0.0122425	0.606515	0.00199987	0.00688713	0.772235	-0.00366508	0.00987308	0.711398
cg00881701	-0.00336918	0.0139547	0.809799	-0.00397968	0.00785036	0.613508	-0.000248309	0.0112539	0.982448
cg00881742	-0.00530817	0.00790226	0.503579	0.00358657	0.00444548	0.422039	0.000260405	0.00637284	0.967502
cg00881812	0.00410442	0.00875378	0.64036	-0.00668476	0.00492451	0.178233	0.00241378	0.00705956	0.733257
cg00881883	0.00356131	0.00328142	0.280859	0.000799337	0.00184599	0.666103	-0.00215419	0.00264633	0.417902
cg00881892	0.000111227	0.00642044	0.986219	-0.00445433	0.00361187	0.220883	0.00226588	0.00517781	0.662776
cg00881929	-0.0774741	0.0558391	0.168931	-0.0037674	0.0314128	0.90482	0.0223479	0.0450319	0.620986
cg00881945	-0.0318126	0.036896	0.39099	0.0593868	0.0207561	0.00531146	0.0037847	0.029755	0.899086
cg00881963	-0.0120049	0.0131918	0.365381	0.00478901	0.00742114	0.520458	0.0103056	0.0106386	0.335445
cg00881974	-0.00964413	0.0119842	0.423215	-0.000566118	0.00674178	0.933276	0.0144704	0.00966471	0.138036
cg00882026	0.022317	0.0145649	0.129176	0.00800096	0.0081936	0.331593	-0.0246769	0.011746	0.0386131
cg00882098	0.00592841	0.0176419	0.737668	-0.00522321	0.0099246	0.600058	-0.0112719	0.0142275	0.43041
cg00882130	0.000812659	0.00439289	0.853674	-0.00561598	0.00247126	0.0255787	0.00314918	0.00354268	0.376552
cg00882135	0.0295483	0.00982118	0.00345229	-0.0178196	0.00552498	0.00178697	-0.0207873	0.00792037	0.0102858
cg00882151	0.00549687	0.00745516	0.462956	-0.00553712	0.00419396	0.190292	-0.00631603	0.00601227	0.296455
cg00882175	-0.00468106	0.0111404	0.675409	0.00753248	0.00626712	0.232739	0.000563259	0.00898427	0.950157
cg00882217	0.0287017	0.0145729	0.0521501	-0.00404808	0.0081981	0.622734	-0.0149175	0.0117524	0.207794
cg00882235	-0.0130683	0.0115434	0.260775	0.0032569	0.00649383	0.61729	0.0174736	0.00930926	0.0639469
cg00882246	-0.00256232	0.0221081	0.908005	-0.0026124	0.0124371	0.834132	0.0137008	0.0178293	0.444351
cg00882281	0.00417159	0.0121381	0.731937	-0.0025912	0.00682837	0.705281	0.00919947	0.00978884	0.349988
cg00882322	0.00392116	0.00927836	0.673644	-0.00344373	0.00521961	0.511187	0.00678094	0.0074826	0.367377
cg00882333	-0.0014092	0.00790178	0.858881	-0.00130795	0.00444521	0.769293	0.00296219	0.00637245	0.643233
cg00882355	-0.00608612	0.00898297	0.499917	0.00460051	0.00505344	0.365201	0.00716037	0.00724438	0.325761
cg00882418	-0.01207	0.0215469	0.576833	0.0197486	0.0121214	0.106963	0.0138503	0.0173766	0.427636
cg00882443	0.00579134	0.0117852	0.624404	0.0117216	0.00662985	0.0806488	-0.00733801	0.00950425	0.44221
cg00882451	-0.0148681	0.00666128	0.0282439	0.00238878	0.00374735	0.52554	0.0110233	0.00537204	0.0432483
cg00882517	-0.00644188	0.00988108	0.516199	0.00287848	0.00555868	0.605918	-0.00160484	0.00796867	0.840872
cg00882569	-0.0303606	0.018216	0.0992555	-0.000759075	0.0102476	0.941126	0.0176017	0.0146904	0.234179
cg00882611	0.00890804	0.0110356	0.4218	0.00058345	0.00620818	0.925346	-0.0165347	0.00889977	0.0666492
cg00882670	-0.0117572	0.0116774	0.316869	0.00098538	0.00656919	0.88112	-0.000376293	0.0094173	0.968221
cg00882686	-0.0090034	0.0121435	0.460485	0.0045763	0.00683144	0.504745	0.00781723	0.00979324	0.426964
cg00882709	0.00387033	0.0133006	0.771768	0.00567541	0.00748235	0.450246	-0.00389298	0.0107264	0.717554
cg00882719	-0.0207518	0.00975249	0.036246	0.00725834	0.00548634	0.189389	0.0115285	0.00786497	0.14639
cg00882725	0.00499232	0.0152381	0.744004	-0.02026	0.00857232	0.0203885	-0.00304403	0.0122889	0.804959
cg00882757	-0.0232435	0.013399	0.0864147	0.00627828	0.00753769	0.407225	0.0158779	0.0108057	0.145416
cg00882770	-0.000640657	0.0116885	0.956418	-0.00871415	0.00657547	0.188639	-0.00136261	0.00942629	0.885405
cg00882828	0.00282391	0.0157323	0.857975	0.0177028	0.00885035	0.0486664	-0.0149492	0.0126875	0.241979
cg00882832	0.00328912	0.00503462	0.515325	-0.000265653	0.00283226	0.925493	-0.00172509	0.00406021	0.671999
cg00882835	0.0204218	0.0149487	0.175504	-0.00799464	0.00840954	0.344471	-0.0119484	0.0120555	0.324443
cg00882883	0.0105831	0.00852458	0.217841	-0.00584248	0.00479557	0.226478	-0.0077608	0.00687471	0.26212
cg00882896	-0.00360672	0.0261936	0.890807	0.0156745	0.0147354	0.290465	-5.39824e-05	0.021124	0.997967
cg00882933	-0.0049279	0.0133804	0.71357	0.000559866	0.00752723	0.940884	0.00420923	0.0107907	0.697454
cg00882967	-0.00175056	0.00739579	0.813461	0.00194194	0.00416056	0.641873	-0.000624865	0.00596439	0.916808
cg00883000	-0.0068957	0.00749259	0.360002	-0.000848978	0.00421502	0.840853	0.00654732	0.00604245	0.281627
cg00883019	0.017787	0.0116889	0.131797	-0.0087843	0.00657571	0.185157	-0.018982	0.00942664	0.0472086
cg00883027	0.00664511	0.0202277	0.74333	0.0116429	0.0113792	0.309129	0.00111692	0.0163128	0.945573
cg00883037	0.0176815	0.0161319	0.27615	-0.005545	0.00907515	0.542824	-0.0214918	0.0130097	0.102228
cg00883056	0.00585287	0.00573557	0.31041	-0.00126286	0.00322659	0.696487	-0.00516882	0.00462549	0.266945
cg00883107	-0.0104545	0.00841729	0.217641	0.00261588	0.00473521	0.582102	0.0062146	0.00678819	0.362518
cg00883123	-0.0338547	0.0156402	0.0332228	0.0153903	0.00879852	0.0838668	0.0334604	0.0126132	0.00952374
cg00883150	0.00109654	0.00350485	0.75515	0.000654324	0.00197168	0.740811	-0.00102948	0.00282652	0.716597
cg00883166	-0.000566177	0.00399588	0.88766	0.000755252	0.00224792	0.737715	-0.000447011	0.00322251	0.890003
cg00883188	0.0100031	0.0217975	0.647471	-0.000999367	0.0122623	0.935237	-0.0042862	0.0175787	0.807951
cg00883190	-0.0113267	0.0149807	0.451689	0.00792786	0.00842753	0.349519	0.00730598	0.0120813	0.546967
cg00883210	0.00660807	0.0117473	0.575242	0.00593953	0.00660851	0.371314	-0.00285622	0.00947366	0.763776
cg00883218	-0.011053	0.0199375	0.580772	0.00627353	0.011216	0.577402	0.0172798	0.0160787	0.285551
cg00883249	0.00292506	0.00316197	0.357546	-0.00296465	0.00177879	0.0992624	-0.0020235	0.00255	0.429677
cg00883311	-0.00492551	0.00484381	0.312102	0.00146763	0.00272492	0.591573	0.00182489	0.00390632	0.641579
cg00883323	-0.00369264	0.0166792	0.825319	0.0103561	0.00938304	0.272834	-0.00865673	0.0134511	0.521587
cg00883326	0.00254236	0.00947455	0.789091	-0.00235032	0.00532998	0.660361	-0.00253221	0.00764082	0.741154
cg00883329	-0.001506	0.00696006	0.829212	-0.00484789	0.00391544	0.21907	0.00300357	0.00561299	0.593971
cg00883384	-0.0155934	0.0155796	0.319723	0.0165777	0.0087644	0.0619652	0.0143985	0.0125642	0.255014
cg00883449	-0.0196501	0.00877512	0.027748	-0.00122415	0.00493651	0.804749	0.0106048	0.00707676	0.137698
cg00883501	0.0126725	0.0111968	0.260905	-0.00466475	0.00629885	0.460994	-0.00549987	0.00902974	0.544094
cg00883505	-0.00699214	0.0110442	0.528365	-0.00565625	0.00621301	0.365192	0.00179964	0.00890669	0.840357
cg00883509	0.00171808	0.00323163	0.596358	-0.0022364	0.00181798	0.222033	-0.000148767	0.00260618	0.954613
cg00883565	0.0270937	0.0262793	0.305471	-0.0176259	0.0147836	0.236478	-0.0146364	0.0211931	0.491686
cg00883590	-0.0219445	0.0187627	0.245439	0.0158152	0.0105551	0.137749	0.0180211	0.0151313	0.236976
cg00883598	0.00308935	0.00844601	0.715441	-0.00571235	0.00475137	0.232605	-1.64843e-05	0.00681135	0.998075
cg00883671	-0.00290573	0.0124231	0.815627	0.0086869	0.00698869	0.217288	-0.00634728	0.0100187	0.528079
cg00883689	-0.0150352	0.0106576	0.161967	0.00671502	0.00599551	0.265865	0.00768386	0.00859489	0.373844
cg00883712	0.00351098	0.00285085	0.221512	0.00100522	0.00160377	0.53248	-0.0031708	0.00229909	0.171465
cg00883764	-0.0128718	0.0133163	0.336476	0.00341932	0.00749118	0.649233	0.0124876	0.010739	0.248153
cg00883798	-0.00432173	0.0074737	0.564618	0.00547384	0.00420439	0.196456	0.000969493	0.00602722	0.872591
cg00883837	-0.0411635	0.0259846	0.116872	0.00961372	0.0146178	0.512527	0.0150947	0.0209554	0.473302
cg00883854	0.00746401	0.0030702	0.0171537	-0.00245557	0.00172716	0.158763	-0.00353486	0.00247598	0.157054
cg00883923	0.0261631	0.0145365	0.0754365	-0.014475	0.0081776	0.0803004	-0.00664078	0.011723	0.572566
cg00884004	0.0136613	0.0191849	0.478361	-0.0156229	0.0107926	0.151421	-0.0170997	0.0154718	0.272184
cg00884040	-0.00368337	0.00812083	0.651293	0.00192091	0.00456844	0.675201	-0.00329905	0.0065491	0.615747
cg00884041	-0.00466317	0.0084446	0.582256	-0.000412463	0.00475058	0.931016	-6.15209e-05	0.00681021	0.992813
cg00884047	0.0210125	0.0151241	0.16836	0.0033741	0.0085082	0.692678	-0.0208043	0.012197	0.0917165
cg00884068	0.00174332	0.00962939	0.856766	0.00157689	0.00541709	0.771688	-0.00237504	0.0077657	0.760477
cg00884081	0.00691148	0.00732266	0.347923	0.000125443	0.00411942	0.975778	-0.00191144	0.00590541	0.746979
cg00884093	-0.0015405	0.00407714	0.706492	0.000581928	0.00229363	0.800328	-0.000257078	0.00328804	0.937864
cg00884121	0.00266193	0.00699828	0.70462	-0.00531532	0.00393694	0.180563	7.37671e-05	0.00564381	0.989602
cg00884139	-0.0261091	0.0146835	0.0789591	0.0176308	0.00826033	0.0356906	0.0107156	0.0118416	0.36807
cg00884173	0.00163899	0.011036	0.88229	0.00282704	0.00620839	0.650013	-0.00565609	0.00890007	0.526803
cg00884188	0.0162951	0.0152425	0.28807	-0.00107787	0.00857479	0.900264	-0.0151396	0.0122924	0.221488
cg00884195	0.00468996	0.0146516	0.749679	-0.00804484	0.00824236	0.331817	-0.00655793	0.0118159	0.580345
cg00884208	-0.0142757	0.0150609	0.345886	0.0084926	0.00847262	0.319016	-8.48416e-05	0.012146	0.994443
cg00884221	0.00297142	0.00399502	0.459061	-0.00394155	0.00224743	0.0830687	-0.00169172	0.00322182	0.600893
cg00884334	-0.00318354	0.0158643	0.841433	0.00497974	0.00892456	0.578323	0.0134529	0.0127938	0.296003
cg00884342	0.00326388	0.0482859	0.946267	-0.0239787	0.0271636	0.379861	-0.0184031	0.0389405	0.637713
cg00884358	-0.0025586	0.00644975	0.692584	0.00166294	0.00362836	0.647894	0.000116507	0.00520145	0.982182
cg00884445	-0.00145397	0.00800734	0.856345	0.00115063	0.00450459	0.799004	-0.000698782	0.00645758	0.914083
cg00884491	-0.00653709	0.02142	0.76097	0.00709416	0.01205	0.557606	0.00533352	0.0172743	0.758264
cg00884526	0.00257891	0.0141028	0.855339	0.00485564	0.00793364	0.542151	-0.00503147	0.0113733	0.659329
cg00884529	0.000255905	0.00407033	0.950017	0.00071019	0.00228979	0.757203	-0.000268383	0.00328255	0.935029
cg00884600	0.0183111	0.0252875	0.470984	-0.0217439	0.0142257	0.130103	-0.022439	0.0203933	0.274303
cg00884606	-0.000128072	0.00568912	0.982093	-0.000584767	0.00320046	0.855458	-0.00162606	0.00458804	0.723907
cg00884663	0.0202812	0.0251282	0.421857	-0.0225305	0.0141361	0.114686	-0.00185692	0.0202648	0.927205
cg00884731	-0.00635431	0.00479986	0.189101	-0.000276368	0.0027002	0.918719	0.00473061	0.00387088	0.225047
cg00884794	0.00365421	0.00228414	0.113349	-0.000955774	0.00128496	0.459039	-0.00391631	0.00184206	0.0364001
cg00884800	0.0252016	0.0127093	0.050605	-0.012208	0.00714973	0.0913826	-0.0199286	0.0102495	0.0551618
cg00884805	0.00205896	0.0238206	0.931323	0.0151423	0.0134005	0.261664	-0.0223048	0.0192103	0.248857
cg00884844	-0.0074962	0.012682	0.556029	-0.00475947	0.00713437	0.506503	-0.00486508	0.0102275	0.635519
cg00884973	0.000367165	0.0143389	0.979632	-0.000331368	0.00806648	0.967329	0.00537392	0.0115637	0.643319
cg00885005	-0.0388883	0.0181195	0.0347062	0.0224306	0.0101932	0.0304807	0.0247572	0.0146126	0.0938807
cg00885023	-0.00546755	0.011856	0.64586	-0.000974909	0.00666969	0.884133	0.00355215	0.00956136	0.711182
cg00885040	0.0197206	0.0136152	0.151179	0.0143892	0.00765935	0.0637207	-0.0181779	0.0109801	0.101505
cg00885135	0.0134955	0.0154166	0.38383	-0.0119178	0.00867274	0.173001	-0.00543122	0.0124328	0.663332
cg00885208	-0.0355888	0.0171121	0.0405611	0.0273636	0.00962654	0.00560316	0.0249529	0.0138002	0.0741184
cg00885266	-0.00548516	0.00269973	0.0453029	0.00297719	0.00151876	0.0532383	0.00424796	0.00217722	0.05434
cg00885276	0.0139284	0.0115501	0.2312	-0.00373418	0.00649763	0.567012	-0.0134478	0.0093147	0.152495
cg00885365	-0.0242102	0.0147529	0.104483	0.00109334	0.00829935	0.895503	0.0255913	0.0118976	0.0343174
cg00885397	-6.72507e-05	0.00785959	0.993193	0.00818254	0.00442148	0.0676959	-0.0106737	0.00633843	0.095858
cg00885403	-0.0243104	0.0110673	0.0307711	0.00184136	0.00622597	0.768138	0.00711158	0.00892527	0.427792
cg00885460	0.0222731	0.0123712	0.0753454	-0.00969389	0.00695953	0.167284	-0.0170435	0.00997687	0.0912307
cg00885461	0.00942321	0.00759024	0.21784	0.00153298	0.00426995	0.720473	-0.00383926	0.00612121	0.532205
cg00885474	-0.00605203	0.00649335	0.353958	-0.00168231	0.00365288	0.646302	0.00361423	0.00523661	0.491957
cg00885504	-0.0123652	0.0127251	0.333951	0.0164229	0.00715862	0.0242485	0.00481305	0.0102623	0.640268
cg00885506	-0.00344784	0.00247288	0.166873	0.000970269	0.00139114	0.487416	0.0026211	0.00199427	0.192276
cg00885512	0.0201109	0.0194685	0.304535	-0.00956585	0.0109521	0.384894	-0.021407	0.0157005	0.176338
cg00885546	-0.00945793	0.00889069	0.290432	0.000687117	0.00500153	0.891054	0.0104975	0.00716997	0.146856
cg00885597	-0.00270283	0.0203451	0.894626	0.00879969	0.0114453	0.444115	0.00694331	0.0164074	0.673233
cg00885602	0.0112868	0.0101776	0.270567	-0.0041846	0.00572549	0.466867	-0.00962066	0.0082078	0.244418
cg00885680	0.0136728	0.00830662	0.103454	0.000590989	0.00467295	0.899658	-0.0116203	0.00669893	0.0864291
cg00885682	0.0294292	0.0258399	0.257942	-0.0145558	0.0145364	0.319508	-0.0152013	0.0208388	0.467718
cg00885705	0.00558103	0.0069943	0.427129	-0.00375727	0.0039347	0.342333	-0.0102255	0.0056406	0.0733868
cg00885708	0.000934436	0.00283359	0.742385	-0.000877588	0.00159406	0.583395	0.000488797	0.00228517	0.831138
cg00885726	0.0204842	0.0206727	0.324556	-0.0125511	0.0116296	0.283534	-0.0240686	0.0166717	0.152504
cg00885732	-0.00266995	0.00310394	0.392109	-0.00111249	0.00174615	0.525763	0.00404263	0.0025032	0.11002
cg00885747	-0.00387449	0.0103345	0.708664	0.00106139	0.00581378	0.855574	0.00340267	0.00833437	0.684102
cg00885788	-0.0103124	0.0117411	0.38225	0.0101431	0.00660506	0.128337	0.00739724	0.00946872	0.436838
cg00885825	-0.00194038	0.00420639	0.645766	0.000933088	0.00236634	0.694334	0.00399578	0.00339227	0.242121
cg00885843	-0.0388379	0.0157886	0.0159241	0.0200069	0.00888198	0.0268657	0.0239773	0.0127328	0.063105
cg00885851	-0.0162297	0.0140284	0.250548	0.00347559	0.00789179	0.660761	0.00301356	0.0113133	0.790597
cg00885901	-0.00206348	0.00323763	0.525614	9.31841e-05	0.00182135	0.959316	0.00105462	0.00261101	0.687292
cg00885904	0.00334975	0.00737242	0.650727	-0.00392665	0.00414742	0.34644	-0.00148723	0.00594555	0.803081
cg00885918	-0.00992475	0.0081079	0.224303	0.00780718	0.00456116	0.0906053	0.00413019	0.00653868	0.529307
cg00885957	-0.0286552	0.0153914	0.0660918	0.0193968	0.00865856	0.0276876	0.0180781	0.0124125	0.148955
cg00886088	-0.0010091	0.00789883	0.898646	-0.00308439	0.00444355	0.489495	0.00295485	0.00637007	0.643931
cg00886182	-0.00759273	0.0200097	0.705298	-0.0172789	0.0112566	0.128498	0.00413124	0.016137	0.798561
cg00886211	-0.00526278	0.0136618	0.701037	0.00593108	0.00768553	0.442421	0.0108705	0.0110176	0.326618
cg00886225	-0.00531128	0.0119067	0.656677	0.00336896	0.00669821	0.61629	-0.00223514	0.00960225	0.816497
cg00886293	-0.039902	0.0175708	0.0256787	-0.00883504	0.00988458	0.373941	0.0289459	0.0141701	0.0441754
cg00886340	-0.00438752	0.0101436	0.666443	0.00321373	0.00570634	0.574791	0.00607264	0.00818035	0.459925
cg00886356	0.0215765	0.0193895	0.268934	-0.00669115	0.0109077	0.541228	-0.00569612	0.0156368	0.716556
cg00886387	0.00746388	0.0109187	0.496096	0.000403422	0.00614241	0.947788	-0.00484233	0.00880548	0.583815
cg00886432	0.00268675	0.0254996	0.916335	-0.0121789	0.014345	0.398266	-0.00191285	0.0205643	0.926108
cg00886465	0.035219	0.0355198	0.32424	-0.0261114	0.0199819	0.194822	-0.033801	0.0286452	0.241296
cg00886476	-0.00297237	0.0100792	0.768788	0.00681884	0.00567012	0.232473	0.00310582	0.00812842	0.703345
cg00886512	-0.00851561	0.0112569	0.451455	0.00777406	0.00633268	0.222982	0.00405271	0.00907824	0.656429
cg00886530	0.00639906	0.0323051	0.843454	-0.0259948	0.0181735	0.156276	0.0142274	0.0260527	0.586426
cg00886554	-0.00269246	0.00265827	0.314002	0.000892226	0.00149543	0.552337	0.00116168	0.00214378	0.589317
cg00886571	-0.00594488	0.0123745	0.632168	-0.00358008	0.00696139	0.608393	0.00234667	0.00997953	0.814659
cg00886669	0.0369916	0.0202468	0.0712042	-0.0129393	0.01139	0.259138	-0.0265	0.0163282	0.108301
cg00886695	0.000514162	0.0118392	0.965462	0.00762585	0.00666023	0.25543	0.00290502	0.00954781	0.761673
cg00886730	0.00429964	0.0105282	0.684012	-0.0007707	0.00592272	0.896774	0.00211663	0.00849055	0.803736
cg00886738	-0.00293606	0.00928881	0.752712	-0.000430905	0.00522549	0.934473	-0.00303034	0.00749103	0.68684
cg00886748	0.0164901	0.0192564	0.394216	-0.0143418	0.0108329	0.18908	-0.0048965	0.0155295	0.753304
cg00886770	-0.00358454	0.00583306	0.540512	0.00503836	0.00328144	0.128396	0.00240085	0.00470412	0.611114
cg00886780	0.00567821	0.0147151	0.700553	0.00720297	0.00827811	0.386684	-0.00539245	0.0118671	0.650697
cg00886812	-0.00213589	0.00477311	0.655665	3.30121e-05	0.00268515	0.99022	0.00287561	0.00384931	0.457098
cg00886824	0.00192785	0.00845985	0.820285	-0.00575809	0.00475916	0.229672	-0.00200454	0.00682251	0.769617
cg00886856	-0.0160647	0.00711326	0.026481	0.00414153	0.00400162	0.303622	0.00874308	0.00573654	0.131195
cg00886875	-0.0204093	0.012777	0.113898	0.00699503	0.00718778	0.333224	0.0113404	0.0103041	0.27419
cg00886909	0.00483269	0.00800257	0.547524	0.00317643	0.00450191	0.482382	1.90729e-05	0.00645374	0.997649
cg00886951	0.0124378	0.0247246	0.616228	0.0105275	0.013909	0.451213	0.000195784	0.0199393	0.992189
cg00886954	-0.000413099	0.00459767	0.928618	0.00332729	0.00258645	0.201786	-0.00350855	0.00370782	0.346701
cg00886958	-0.00960913	0.0143753	0.50566	-0.00357617	0.00808696	0.659457	0.00521625	0.0115931	0.653896
cg00886996	0.000385455	0.012897	0.976227	-0.0128676	0.00725531	0.0797202	-0.0047382	0.0104009	0.64987
cg00887018	0.00779914	0.0211019	0.712604	-0.0153399	0.011871	0.199785	0.00702019	0.0170178	0.680996
cg00887020	0.00026148	0.0287246	0.992758	-0.0105257	0.0161593	0.516565	0.0111615	0.0231652	0.631172
cg00887049	0.000702233	0.0120395	0.953625	0.00465404	0.00677291	0.493855	-0.00239497	0.00970934	0.805761
cg00887101	0.000831802	0.00348277	0.81181	-0.00305099	0.00195926	0.123135	0.00117583	0.00280871	0.676537
cg00887112	0.00693447	0.00961396	0.472709	-0.00524929	0.00540841	0.334512	-0.00609999	0.00775325	0.433607
cg00887173	0.00606758	0.00734856	0.411295	-0.00142294	0.00413399	0.731543	0.000882166	0.0059263	0.88202
cg00887175	-0.00179719	0.00689946	0.795122	-0.00325952	0.00388134	0.40338	0.00166071	0.00556412	0.766075
cg00887255	0.00826071	0.00969325	0.39649	-0.00669644	0.00545301	0.222827	-0.00710677	0.00781719	0.365857
cg00887258	0.00288898	0.00964226	0.765201	-0.00113404	0.00542433	0.834897	0.00193647	0.00777607	0.803939
cg00887295	0.00271264	0.0141101	0.848007	-0.00498047	0.00793775	0.532052	0.00246891	0.0113792	0.828754
cg00887444	0.00237494	0.00328834	0.472135	-0.00250559	0.00184988	0.179179	-0.00148886	0.00265191	0.575983
cg00887500	0.00309661	0.005161	0.550102	-0.00189837	0.00290336	0.514972	-0.00323563	0.00416213	0.439083
cg00887508	-0.0262216	0.00970853	0.00834529	0.00536874	0.00546161	0.328399	0.0216971	0.00782952	0.00685966
cg00887511	0.00218065	0.0021908	0.322384	0.00116745	0.00123245	0.346193	-0.000878922	0.00176679	0.620143
cg00887518	-0.00400253	0.0127015	0.75344	0.0151044	0.00714531	0.0374556	-0.00452728	0.0102432	0.659627
cg00887525	-0.0279964	0.0213036	0.192328	0.0130121	0.0119845	0.280663	0.0268003	0.0171805	0.122492
cg00887547	-0.00487619	0.00501345	0.333501	0.00125259	0.00282036	0.658081	0.00233058	0.00404314	0.565849
cg00887555	-0.00522383	0.0194239	0.788629	-0.00964553	0.0109271	0.379877	-0.0050832	0.0156645	0.746354
cg00887586	-0.00110759	0.00840963	0.895529	0.000995412	0.0047309	0.833854	0.000251704	0.00678201	0.970482
cg00887602	-0.0239866	0.0127877	0.064122	0.0166982	0.00719384	0.0226709	0.0190117	0.0103128	0.0687394
cg00887633	0.0369175	0.0355223	0.301623	-0.049571	0.0199833	0.015087	-0.0267299	0.0286472	0.353425
cg00887636	0.0038776	0.00317686	0.225622	-0.00112523	0.00178717	0.530634	0.000636368	0.002562	0.804434
cg00887700	0.00291865	0.00256637	0.258623	-0.00287823	0.00144373	0.0494021	-0.00122038	0.00206967	0.55699
cg00887734	0.00467253	0.00827737	0.573904	-0.0025419	0.0046565	0.586577	-0.00309549	0.00667535	0.644034
cg00887749	0.0274635	0.0166129	0.101991	-0.00799205	0.0093457	0.394868	-0.0181584	0.0133976	0.178898
cg00887755	0.0199071	0.0112794	0.0811702	0.00129629	0.00634531	0.838615	-0.00691378	0.00909634	0.449321
cg00887814	-0.00487492	0.00831953	0.559455	0.002931	0.00468022	0.532828	0.00234619	0.00670935	0.727437
cg00887832	0.00657462	0.0252029	0.794826	0.0170317	0.0141781	0.232984	-0.0113079	0.0203251	0.579433
cg00887848	-0.00512105	0.00701523	0.467403	0.00614777	0.00394647	0.122999	0.00539364	0.00565748	0.343109
cg00887881	-0.00747845	0.00855596	0.384547	0.000856537	0.00481322	0.859182	0.00524069	0.00690002	0.449644
cg00887882	0.0162244	0.0136477	0.237829	-0.00322732	0.00767762	0.675288	-0.00801789	0.0110063	0.46832
cg00887902	-0.00995544	0.0105475	0.347914	0.000679483	0.00593359	0.9091	0.01157	0.00850613	0.177365
cg00887936	0.0188345	0.0152681	0.220755	-0.00703464	0.00858916	0.415069	-0.00800129	0.012313	0.517559
cg00887944	-0.00517252	0.00886754	0.56123	-0.00216105	0.0049885	0.665962	0.00680621	0.00715129	0.343925
cg00887966	0.00284735	0.0104376	0.785671	0.00266565	0.00587176	0.651002	0.000872362	0.0084175	0.917702
cg00887974	-0.00584412	0.0110463	0.598146	-0.00191356	0.0062142	0.758887	0.00791747	0.0089084	0.376638
cg00887994	0.00546963	0.00922191	0.554681	0.00306807	0.00518786	0.555825	-0.00648913	0.00743708	0.385373
cg00888007	-0.00206962	0.00670581	0.758357	-0.0026295	0.0037724	0.487683	-0.00152992	0.00540795	0.77794
cg00888093	0.0018867	0.00886538	0.831979	-0.00245818	0.00498729	0.623361	-0.00223798	0.00714955	0.755029
cg00888098	0.0102193	0.0148692	0.493777	-0.00283407	0.00836477	0.735588	-0.00586267	0.0119913	0.626166
cg00888108	0.0152045	0.0164785	0.358782	-0.0161473	0.0092701	0.085148	-0.0139373	0.0132892	0.297256
cg00888129	0.0110851	0.00732183	0.133741	-0.00253468	0.00411895	0.539954	-0.00949835	0.00590474	0.111413
cg00888154	0.0145319	0.00745228	0.0544735	-0.00578191	0.00419234	0.171463	-0.00805502	0.00600995	0.183726
cg00888162	-0.00868419	0.00390217	0.0286963	0.00439281	0.00219519	0.048572	0.00538637	0.00314693	0.0906125
cg00888249	-0.00578067	0.0267529	0.829446	0.00039878	0.0150501	0.978923	0.00673904	0.0215751	0.755537
cg00888252	-0.000827558	0.0838819	0.992152	-0.0694052	0.0471884	0.145035	0.00455035	0.0676472	0.946528
cg00888313	-0.00898838	0.0143175	0.531823	0.00208964	0.0080544	0.795923	-0.00542415	0.0115464	0.639723
cg00888336	-0.0190083	0.0213381	0.375543	0.0275748	0.0120039	0.0240681	0.0119695	0.0172083	0.488596
cg00888402	-0.0774642	0.0438722	0.0810411	-0.0231884	0.0246807	0.350117	0.0509797	0.0353811	0.153294
cg00888463	9.59957e-05	0.00331128	0.97694	-0.002191	0.00186279	0.242802	-0.000523997	0.00267041	0.844904
cg00888479	-0.00249385	0.0030672	0.41845	0.00209464	0.00172548	0.228129	-0.00105862	0.00247357	0.669754
cg00888489	0.0025035	0.00331072	0.451633	-0.00114862	0.00186247	0.53907	-0.00160918	0.00266996	0.548314
cg00888507	0.0282775	0.0171058	0.102002	0.000918826	0.00962302	0.924157	-0.0182597	0.0137951	0.189173
cg00888509	0.0154256	0.0127198	0.228595	-0.00450512	0.00715562	0.53065	-0.00554455	0.010258	0.590258
cg00888521	0.0132534	0.0185193	0.476166	-0.000337029	0.0104182	0.974269	-0.0177337	0.014935	0.23838
cg00888561	-0.00383998	0.0026332	0.148444	0.00116663	0.00148133	0.433147	0.00250357	0.00212356	0.241708
cg00888605	0.0281246	0.0149845	0.0639612	0.00301798	0.00842965	0.721216	-0.0190691	0.0120844	0.11828
cg00888618	-0.00237379	0.0076256	0.75634	-0.00154874	0.00428984	0.718976	0.00350992	0.00614973	0.569679
cg00888701	0.0476763	0.0154797	0.00278884	-0.011592	0.00870822	0.186696	-0.032369	0.0124837	0.0112033
cg00888720	0.0165823	0.0199671	0.408595	-0.0208178	0.0112327	0.0673048	-0.00244459	0.0161026	0.879694
cg00888758	-0.0678342	0.040189	0.0951003	0.0329196	0.0226086	0.149059	0.0444164	0.0324107	0.174163
cg00888767	0.00106146	0.0086721	0.902872	-0.000994344	0.00487856	0.838982	-0.000289826	0.00699368	0.967041
cg00888789	0.007945	0.00839567	0.346668	0.00367009	0.00472305	0.439282	-0.00445733	0.00677075	0.512111
cg00888801	0.0254381	0.0258253	0.327415	-0.0127727	0.0145282	0.381789	-0.0293659	0.020827	0.16219
cg00888802	0.00228177	0.00236418	0.337212	-0.00125781	0.00132999	0.346967	-0.000939029	0.00190661	0.623627
cg00888818	-0.00543492	0.0115685	0.6397	-0.00443697	0.00650798	0.497236	0.0047291	0.00932954	0.613541
cg00888842	-0.00275784	0.00893711	0.758394	-0.00227007	0.00502764	0.652767	0.0113509	0.0072074	0.118996
cg00888876	-0.00371227	0.00233223	0.115159	0.000362247	0.00131202	0.783142	0.00122729	0.00188085	0.515827
cg00888950	0.000845395	0.0068009	0.901366	-0.00636685	0.0038259	0.0997661	0.00219342	0.00548463	0.690218
cg00888992	-0.00573469	0.00954253	0.549465	-0.00463936	0.00536822	0.389896	0.00508247	0.00769564	0.510761
cg00889004	0.00776215	0.0120137	0.519949	0.000613489	0.00675839	0.927885	-0.00633998	0.00968853	0.514634
cg00889019	-0.00863507	0.02326	0.711381	0.0197145	0.0130851	0.135611	0.00480064	0.0187582	0.798629
cg00889031	-0.00852371	0.00299574	0.00555911	-0.000889582	0.00168528	0.598975	0.0087933	0.00241593	0.000467776
cg00889032	-0.0143016	0.00803346	0.078607	0.00118545	0.00451929	0.793718	0.0113352	0.00647865	0.0837935
cg00889057	-0.00330995	0.0040704	0.41839	0.00218514	0.00228984	0.34265	0.00448294	0.00328261	0.175647
cg00889129	0.00823087	0.00897198	0.36153	0.00368845	0.00504726	0.466922	-0.00159968	0.00723552	0.825555
cg00889210	0.00167122	0.00479741	0.728432	-0.00169642	0.00269882	0.53131	-0.00162151	0.00386891	0.67619
cg00889217	0.0276359	0.0162549	0.0927577	-0.0200818	0.00914431	0.0308086	-0.0135623	0.0131089	0.303795
cg00889227	0.029211	0.0284201	0.306948	-0.0302633	0.015988	0.0617773	-0.013868	0.0229196	0.546745
cg00889260	0.0115038	0.00881023	0.195165	-0.000797242	0.00495626	0.872589	-0.0114625	0.00710508	0.11039
cg00889287	-0.00331553	0.00722433	0.647449	0.00441759	0.00406411	0.28012	0.00328008	0.00582612	0.57492
cg00889308	0.00207452	0.00773051	0.789077	-0.00357661	0.00434886	0.413136	0.00197448	0.00623433	0.752239
cg00889356	-0.00119118	0.0086394	0.890663	-0.00349441	0.00486016	0.474118	-0.00290057	0.00696731	0.678232
cg00889363	-0.0172075	0.0193641	0.376711	0.00488288	0.0108935	0.65512	0.0103254	0.0156164	0.510279
cg00889398	-0.0113623	0.0080748	0.163033	0.0117936	0.00454254	0.0111026	0.00737169	0.00651198	0.260809
cg00889441	0.0137528	0.00661516	0.0406337	-0.00847421	0.00372141	0.0252886	-0.00886148	0.00533485	0.100387
cg00889473	0.0110738	0.00916771	0.230433	-0.00423481	0.00515737	0.413876	-0.00927291	0.00739337	0.2132
cg00889521	-0.00138284	0.00330278	0.676499	-0.00165518	0.001858	0.375529	0.00333741	0.00266355	0.213644
cg00889540	0.0152498	0.0168585	0.368247	-0.0147515	0.0094839	0.12356	-0.0128215	0.0135957	0.348326
cg00889599	-0.013508	0.0144663	0.353074	0.00346997	0.00813813	0.670906	0.00939819	0.0116665	0.422737
cg00889613	0.00228115	0.0115684	0.844152	-0.0120194	0.00650792	0.0682424	-0.0028857	0.00932945	0.757842
cg00889627	0.00299293	0.00488798	0.541971	0.00209247	0.00274977	0.448786	-0.00248462	0.00394195	0.530188
cg00889703	0.00941232	0.0113771	0.410382	-0.000510947	0.00640029	0.936559	-0.000405752	0.00917516	0.964831
cg00889778	0.00679262	0.0118276	0.567282	-0.00205976	0.00665373	0.75765	-0.00752512	0.00953849	0.432353
cg00889790	0.00187485	0.0102779	0.855691	-0.000163814	0.00578194	0.977464	-0.000777661	0.00828873	0.925472
cg00889791	-0.0177319	0.0223073	0.42889	0.0198327	0.0125491	0.117729	0.0114477	0.0179899	0.526264
cg00889833	0.0046592	0.00305004	0.130327	0.000120174	0.00171582	0.944327	-0.00259556	0.00245972	0.294314
cg00889844	-0.000444522	0.00931063	0.962033	-0.00518146	0.00523777	0.325349	0.00822921	0.00750863	0.276189
cg00889869	-0.000462478	0.00976286	0.962329	-0.000852262	0.00549218	0.877049	0.00134339	0.00787333	0.864924
cg00889945	0.00493514	0.00987479	0.618527	0.00395229	0.00555514	0.478744	-0.0106074	0.0079636	0.186424
cg00890002	-0.00684793	0.0177498	0.700606	0.00429423	0.00998528	0.668244	-0.00074002	0.0143144	0.958891
cg00890010	-0.0292369	0.0153291	0.0598624	-0.00489226	0.00862352	0.571995	0.0146575	0.0123623	0.23906
cg00890041	-0.00369643	0.00365229	0.31437	0.00249122	0.00205462	0.228682	0.00489995	0.00294541	0.0998781
cg00890049	-0.00293259	0.0160995	0.855896	-0.0102086	0.00905692	0.262847	0.00718307	0.0129836	0.58155
cg00890054	-0.012147	0.0311677	0.697712	0.0270895	0.0175337	0.126062	0.00764145	0.0251355	0.761863
cg00890070	-0.00171877	0.0241731	0.943483	0.0140847	0.0135988	0.303264	-0.00789522	0.0194946	0.686498
cg00890110	0.0185744	0.0140481	0.189647	-0.00350815	0.00790285	0.658236	-0.0130616	0.0113292	0.252177
cg00890124	0.0473592	0.0393322	0.231899	-0.00696671	0.0221266	0.753642	-0.0285114	0.0317197	0.371269
cg00890145	0.00406542	0.029393	0.890321	-0.0147864	0.0165353	0.373724	-0.021327	0.0237042	0.370815
cg00890148	0.000640303	0.00386806	0.868915	0.00017666	0.00217601	0.935485	-0.000878867	0.00311943	0.778828
cg00890208	-0.0070066	0.0193361	0.717983	0.0115815	0.0108777	0.290026	0.00831781	0.0155937	0.595144
cg00890240	0.0143425	0.0253454	0.572965	0.00109919	0.0142582	0.938732	-0.0177379	0.02044	0.387943
cg00890249	-0.0110887	0.0213077	0.604131	0.0314104	0.0119868	0.0104014	0.00451245	0.0171837	0.793494
cg00890257	-0.00574991	0.00332861	0.0877238	0.0049129	0.00187254	0.0103102	0.00492161	0.00268438	0.0702399
cg00890363	0.00373001	0.0113836	0.74397	0.00781838	0.00640392	0.22551	-0.000504957	0.00918037	0.956264
cg00890378	0.00268835	0.00935684	0.774571	0.0110798	0.00526377	0.038251	-0.000546564	0.0075459	0.942428
cg00890481	0.00361357	0.0021628	0.0984424	-0.0001333	0.0012167	0.913018	-0.00352912	0.0017442	0.04618
cg00890485	-0.00431839	0.00507833	0.397516	-0.000970327	0.00285685	0.734959	0.00563385	0.00409545	0.172549
cg00890518	0.0159629	0.0133592	0.23545	0.00440873	0.00751531	0.559005	-0.0215454	0.0107736	0.0487117
cg00890550	0.0055834	0.0102839	0.588601	-0.00675416	0.00578528	0.246284	-0.00155279	0.00829352	0.851927
cg00890580	0.014421	0.0202523	0.478373	-0.0175715	0.0113931	0.126717	-0.00387107	0.0163326	0.813215
cg00890632	0.0161589	0.0289049	0.577605	-0.0294258	0.0162607	0.0738877	-0.00625291	0.0233105	0.789161
cg00890649	0.00976922	0.0182658	0.59416	-0.0064173	0.0102756	0.533959	-0.00979275	0.0147306	0.507985
cg00890658	0.00133232	0.0146219	0.927613	-0.00547266	0.00822565	0.50765	0.00278815	0.0117919	0.813655
cg00890774	-0.00105642	0.00246422	0.669223	0.000718821	0.00138627	0.605435	-0.00115967	0.00198729	0.561072
cg00890874	0.00399709	0.00995112	0.688933	-0.00637219	0.00559808	0.258202	-0.00365145	0.00802516	0.650269
cg00890897	-0.0108738	0.00855644	0.207255	-0.00309654	0.00481349	0.521758	0.0103146	0.00690041	0.138675
cg00890916	0.00307346	0.0157352	0.845606	0.0108763	0.00885199	0.222581	-0.0090707	0.0126898	0.47669
cg00890930	0.00505304	0.00808435	0.533619	-0.00215028	0.00454792	0.637563	0.000838158	0.00651969	0.898011
cg00891011	0.0003006	0.00417233	0.942735	0.000276713	0.00234718	0.906431	0.00155217	0.00336481	0.645766
cg00891025	-0.0013751	0.0116315	0.906171	-0.011502	0.00654342	0.0823822	0.000737806	0.00938034	0.937492
cg00891034	0.0235378	0.0144759	0.107654	-0.00587253	0.00814356	0.472811	-0.0287423	0.0116742	0.0158355
cg00891125	0.00564853	0.00775957	0.468649	-0.0090729	0.00436521	0.0406829	-0.00565874	0.00625777	0.368405
cg00891138	0.0213413	0.0209026	0.310157	-0.0181741	0.0117589	0.125926	-0.00957485	0.016857	0.57153
cg00891146	-0.0169178	0.0155232	0.278862	0.00468225	0.00873268	0.593237	0.0191717	0.0125188	0.129374
cg00891155	0.0261806	0.022117	0.239819	-0.0220042	0.0124421	0.0805613	-0.0171233	0.0178364	0.339769
cg00891176	0.00542481	0.00608171	0.374918	-0.00435673	0.00342132	0.206345	-0.00330683	0.00490464	0.501999
cg00891184	-0.00110967	0.00671661	0.869169	0.00470977	0.00377848	0.216015	-0.000348478	0.00541666	0.948855
cg00891191	-0.000768377	0.0101133	0.939616	0.00404134	0.00568934	0.479441	-0.00254766	0.00815599	0.755527
cg00891226	-0.0161564	0.0180442	0.373111	0.0200582	0.0101509	0.0513981	0.00942183	0.0145519	0.519075
cg00891242	-0.00235129	0.00290833	0.421078	9.20926e-05	0.0016361	0.955245	0.00241461	0.00234544	0.30617
cg00891278	-0.00705557	0.00446475	0.117756	0.00227423	0.00251168	0.36778	0.00406173	0.00360063	0.262468
cg00891396	-0.015964	0.00920046	0.0863413	0.00950682	0.00517579	0.0697369	0.00831675	0.00741978	0.265492
cg00891429	0.0038178	0.00738901	0.606717	-0.00142469	0.00415675	0.732638	-0.00146747	0.00595892	0.806071
cg00891459	0.00190919	0.00291137	0.513742	0.00037948	0.00163781	0.817329	0.000121338	0.0023479	0.958905
cg00891505	0.0124133	0.00836367	0.141457	-0.00470609	0.00470505	0.320043	-0.00479022	0.00674495	0.479528
cg00891520	0.00142663	0.0261913	0.956689	0.0110744	0.0147341	0.454358	0.00115942	0.0211222	0.956354
cg00891593	-0.000541937	0.00383117	0.887846	-0.000514319	0.00215525	0.811963	-0.00164812	0.00308967	0.595129
cg00891608	-0.00299553	0.00313052	0.341342	0.00192987	0.0017611	0.276248	0.000888352	0.00252463	0.725804
cg00891611	-0.0433711	0.0315825	0.173283	0.027567	0.017767	0.124478	0.0387735	0.02547	0.131641
cg00891649	0.00149336	0.00516516	0.773192	0.000325711	0.0029057	0.911013	0.00267299	0.00416548	0.522794
cg00891657	0.0235022	0.0206389	0.258014	-0.0211045	0.0116106	0.072634	-0.0100906	0.0166444	0.545966
cg00891661	-0.022383	0.0112947	0.0507416	0.0105952	0.00635393	0.099096	0.0121183	0.00910871	0.186941
cg00891664	-0.0107484	0.0132298	0.418811	0.00223863	0.00744251	0.764309	0.00492415	0.0106692	0.645599
cg00891669	0.000678487	0.00930471	0.942042	-0.00261343	0.00523444	0.618875	0.00481863	0.00750386	0.522502
cg00891684	-0.00701612	0.00730357	0.339456	-0.00130119	0.00410868	0.752253	0.00568534	0.00589002	0.337158
cg00891707	-0.00222713	0.00287953	0.441411	0.00149147	0.0016199	0.359805	0.00250817	0.00232222	0.283164
cg00891761	0.00753267	0.0192832	0.697045	0.00733363	0.0108479	0.50085	-0.0122904	0.0155511	0.431539
cg00891765	0.0035779	0.038132	0.925466	0.0184528	0.0214515	0.392094	-0.0305302	0.0307519	0.323629
cg00891781	0.0118617	0.0272486	0.664439	-0.0200886	0.0153289	0.193556	-0.00501566	0.0219748	0.820004
cg00891836	0.00869173	0.00505256	0.0890233	-0.00189324	0.00284236	0.507164	-0.00563605	0.00407467	0.170228
cg00891849	0.00453927	0.00344614	0.19131	0.000451469	0.00193865	0.816416	-0.00345978	0.00277916	0.21659
cg00891886	-0.0123408	0.0135984	0.366698	0.00820603	0.00764989	0.286442	0.00744656	0.0109665	0.498966
cg00891891	0.00186155	0.00541504	0.731865	0.00182894	0.00304627	0.549847	-0.00562522	0.004367	0.2012
cg00891991	0.000686174	0.00349893	0.844993	-0.00067828	0.00196835	0.731252	-0.00266417	0.00282174	0.347764
cg00891995	-0.00803476	0.0122756	0.514537	0.000742754	0.00690573	0.914601	0.00859354	0.00989974	0.387807
cg00892060	0.00554564	0.0207718	0.790132	-0.0192717	0.0116853	0.102794	0.0116391	0.0167516	0.48907
cg00892096	0.0120491	0.0135024	0.374716	-0.00860161	0.00759589	0.260649	-0.0157115	0.0108891	0.152734
cg00892138	0.00770208	0.0210144	0.714891	-0.00669712	0.0118218	0.572543	-0.0019634	0.0169472	0.908041
cg00892208	0.0173382	0.0173435	0.320295	-0.00170723	0.0097567	0.861511	-0.0218348	0.0139868	0.122215
cg00892228	-0.044663	0.141536	0.753111	-0.00981873	0.0796223	0.902148	0.0094056	0.114143	0.934521
cg00892235	0.00109927	0.00898633	0.902929	0.00302091	0.00505533	0.551716	-0.00490168	0.00724709	0.500645
cg00892251	-0.00640731	0.00990447	0.519433	0.00761231	0.00557184	0.175476	0.00467604	0.00798754	0.559818
cg00892255	0.00296258	0.00659682	0.654508	0.00435266	0.00371109	0.244122	-0.00414313	0.00532006	0.438274
cg00892259	0.0276846	0.0125241	0.0297561	-0.0151579	0.00704552	0.0342802	-0.0208502	0.0101001	0.0420333
cg00892294	-0.0472862	0.0305328	0.125169	0.0344404	0.0171765	0.0481353	0.0324906	0.0246234	0.190544
cg00892304	0.013223	0.0158891	0.407625	-0.00441192	0.00893856	0.622874	-0.00700982	0.0128139	0.58578
cg00892324	0.00516114	0.0135015	0.703219	-0.0106685	0.00759537	0.163782	0.00088047	0.0108884	0.935741
cg00892353	-0.0255879	0.0162014	0.117967	0.00939473	0.0091142	0.305569	0.0210741	0.0130657	0.110466
cg00892383	-0.0035026	0.00346592	0.315084	0.00148864	0.00194978	0.447285	0.000692741	0.00279512	0.804856
cg00892393	-0.0408447	0.0227342	0.0759482	0.0124119	0.0127893	0.334556	0.0257299	0.0183341	0.164144
cg00892397	0.00788273	0.0122064	0.520158	-0.000245429	0.00686683	0.971573	-0.0115827	0.00984397	0.24263
cg00892417	0.00199248	0.0101858	0.845379	-0.000125109	0.00573007	0.982632	-0.00575605	0.00821437	0.485386
cg00892419	-0.0115481	0.0101014	0.25616	-0.00482829	0.00568264	0.397903	0.0102388	0.00814638	0.212249
cg00892463	0.0100458	0.0108362	0.356521	-0.00255933	0.00609597	0.675662	-0.0107018	0.00873891	0.224103
cg00892518	-0.00520404	0.0195382	0.790613	0.00736938	0.0109914	0.504376	0.00713178	0.0157567	0.651977
cg00892567	0.00257393	0.00259027	0.323193	0.000684861	0.00145718	0.639564	-0.00242953	0.00208894	0.248066
cg00892632	-0.0100297	0.00723839	0.169487	-0.00299384	0.00407201	0.464227	0.0053936	0.00583745	0.35812
cg00892690	0.000172377	0.0156048	0.991212	0.00699519	0.0087786	0.427761	0.00498616	0.0125846	0.692943
cg00892703	0.000877426	0.0940233	0.992576	-0.0103972	0.0528935	0.844635	-0.0475013	0.0758258	0.532697
cg00892737	0.00678645	0.00806616	0.402514	-0.00379601	0.00453768	0.405189	-0.00298316	0.00650502	0.647696
cg00892742	0.0187397	0.0279077	0.503731	-0.00901642	0.0156997	0.567279	-0.0302385	0.0225064	0.182669
cg00892792	0.0041966	0.0244785	0.864285	-0.0127782	0.0137706	0.356069	-0.0176256	0.0197409	0.374459
cg00892798	0.000768386	0.00391809	0.84499	0.00153772	0.00220415	0.487301	-0.000335067	0.00315977	0.915799
cg00892804	0.00500822	0.00301677	0.100574	-0.00247196	0.00169711	0.14892	-0.00332177	0.0024329	0.175745
cg00892891	-0.0172192	0.0103411	0.0995712	0.0127365	0.00581749	0.0313125	0.00833691	0.00833968	0.320309
cg00892901	0.0111291	0.00691227	0.111096	-0.00469571	0.00388855	0.23056	-0.00740641	0.00557445	0.187524
cg00892941	0.00854101	0.00727379	0.243588	-0.0047305	0.00409193	0.250897	-0.00598373	0.00586601	0.31059
cg00892983	0.0320953	0.0107205	0.00360718	-0.00675016	0.0060309	0.266181	-0.0141508	0.00864563	0.105379
cg00892999	0.00543278	0.00951932	0.569701	-0.0074512	0.00535517	0.167734	-0.00217784	0.00767693	0.777341
cg00893045	0.0157008	0.0224207	0.485662	0.0147788	0.0126129	0.244584	-0.0133787	0.0180813	0.461387
cg00893242	0.00777421	0.0108353	0.475039	0.000525287	0.00609548	0.931529	-0.00125215	0.0087382	0.886395
cg00893343	0.00202707	0.0033637	0.548358	-0.000133847	0.00189228	0.943776	0.000407128	0.00271268	0.881055
cg00893348	-0.00493569	0.0039492	0.214805	0.00520251	0.00222165	0.0215338	0.00463072	0.00318486	0.149635
cg00893361	-0.00719992	0.00758579	0.345245	0.00562568	0.00426745	0.190952	0.00759517	0.00611762	0.217828
cg00893368	-0.0255087	0.0257108	0.323947	0.00649879	0.0144638	0.654349	0.0330187	0.0207347	0.114999
cg00893371	0.00384218	0.00278157	0.170808	-0.00164759	0.0015648	0.295365	-0.00134371	0.00224322	0.550761
cg00893424	-0.0222445	0.0191688	0.249115	0.0173404	0.0107836	0.111535	0.0106678	0.0154589	0.492024
cg00893471	-0.00687773	0.00937141	0.465026	-0.00512623	0.00527196	0.333632	0.0133446	0.00755764	0.0810346
cg00893488	-0.0607787	0.0317935	0.0592883	0.0423313	0.0178857	0.0202166	0.019181	0.0256401	0.456474
cg00893493	-0.0118833	0.00828959	0.155379	0.00656501	0.00466337	0.162843	0.0037593	0.0066852	0.575371
cg00893522	0.0190808	0.00861274	0.0294055	0.00137114	0.00484517	0.777871	-0.00946226	0.00694581	0.176703
cg00893581	-0.00125004	0.0157247	0.936826	-0.00601517	0.00884607	0.498364	0.012116	0.0126813	0.342076
cg00893603	0.0162036	0.0111112	0.14844	-0.00439935	0.00625068	0.483469	-0.00629169	0.0089607	0.484508
cg00893632	-0.00849054	0.0229488	0.71232	0.00413906	0.01291	0.749294	-0.00561301	0.0185072	0.762412
cg00893636	-0.00327728	0.0026585	0.221065	0.00210312	0.00149556	0.163297	0.00263974	0.00214397	0.221628
cg00893657	-0.00418471	0.0345641	0.90392	0.0147313	0.0194443	0.450776	0.0191369	0.0278745	0.494242
cg00893742	0.0103433	0.00712593	0.15032	-0.000852045	0.00400875	0.83219	-0.0021465	0.00574676	0.709695
cg00893819	0.00331595	0.00681011	0.627571	0.000447315	0.00383108	0.907326	-0.00250594	0.00549207	0.64935
cg00893834	0.0042361	0.00395268	0.286887	-0.0018392	0.00222361	0.410483	-0.000246277	0.00318767	0.938599
cg00893849	0.00800028	0.0184538	0.665727	-0.00855653	0.0103813	0.412119	-0.0123936	0.0148822	0.4073
cg00893986	0.00786991	0.0130508	0.548101	-0.00815232	0.00734184	0.269961	-0.00287815	0.0105249	0.785163
cg00893987	0.00159646	0.00238355	0.504811	0.000365263	0.00134088	0.785972	-0.000653289	0.00192223	0.7348
cg00894008	-0.00171462	0.0152671	0.910844	-0.00696596	0.00858865	0.419593	0.00178522	0.0123123	0.885058
cg00894035	-0.00786075	0.0180577	0.664439	-0.00844665	0.0101585	0.408028	-0.00792169	0.0145628	0.587887
cg00894039	0.00168195	0.00823941	0.838736	-0.000995801	0.00463515	0.830409	0.00419037	0.00664474	0.529974
cg00894041	0.00484813	0.019125	0.800496	-0.0142113	0.0107589	0.190083	-0.000398715	0.0154235	0.979437
cg00894075	0.00775687	0.0201453	0.701164	-0.00133598	0.0113329	0.906437	-0.00819438	0.0162463	0.615296
cg00894093	0.00125879	0.00327552	0.701714	0.00192664	0.00184267	0.298725	-0.00188698	0.00264157	0.476973
cg00894103	-0.000826216	0.0185461	0.964571	0.00111074	0.0104332	0.915467	0.0022071	0.0149566	0.883034
cg00894110	0.0115998	0.0150271	0.442297	-0.0109376	0.0084536	0.199226	0.00133783	0.0121187	0.912357
cg00894134	-0.00227067	0.0124374	0.855572	-0.000457873	0.00699676	0.947977	0.0070953	0.0100302	0.481259
cg00894142	0.00687332	0.00707739	0.334221	0.000659641	0.00398144	0.868803	0.000805013	0.00570761	0.88817
cg00894216	-0.0202	0.00810302	0.0146102	0.000549439	0.00455842	0.904346	0.0129347	0.00653474	0.0510109
cg00894219	-0.00515366	0.012157	0.672691	-0.00626891	0.00683901	0.361925	0.00957876	0.0098041	0.331334
cg00894252	0.00186363	0.00963193	0.847041	-0.00329311	0.00541852	0.544973	0.00567549	0.00776774	0.467003
cg00894289	0.00088199	0.00365762	0.810029	0.00193608	0.00205762	0.349406	-0.00309514	0.00294971	0.297014
cg00894344	-0.0280164	0.0351448	0.427573	-0.0139625	0.019771	0.481987	0.00798248	0.0283428	0.778904
cg00894352	0.000532284	0.0149891	0.971755	0.00187204	0.00843221	0.824838	-0.00217317	0.012088	0.857754
cg00894361	0.00582538	0.0114882	0.613416	-0.000964235	0.0064628	0.881751	-0.00202057	0.00926478	0.827881
cg00894378	0.0142639	0.015227	0.351542	-0.0056582	0.00856608	0.510696	-0.017359	0.0122799	0.161129
cg00894435	-0.01764	0.00897609	0.0526549	0.00597841	0.00504957	0.239735	0.0144194	0.00723883	0.0495864
cg00894440	0.00246541	0.00381024	0.519344	-0.00275644	0.00214348	0.201948	0.000945832	0.0030728	0.758981
cg00894449	0.0121168	0.0102455	0.240249	-0.00439981	0.0057637	0.447358	-0.00899751	0.00826257	0.279255
cg00894467	-0.0121997	0.00992107	0.222211	0.00813355	0.00558118	0.148713	0.00722766	0.00800092	0.368891
cg00894477	0.0185019	0.0161963	0.256516	-0.00954484	0.00911137	0.297804	-0.0138043	0.0130616	0.293573
cg00894481	0.00096296	0.0101397	0.924563	0.00703185	0.00570418	0.221067	-0.00270791	0.00817726	0.741345
cg00894547	-0.0388334	0.0519171	0.456532	0.0100838	0.0292064	0.730752	-0.0369707	0.0418689	0.379721
cg00894555	-0.010501	0.00978621	0.286289	0.001115	0.00550531	0.839985	0.00910469	0.00789217	0.251883
cg00894558	0.00062584	0.0295283	0.98314	0.00741663	0.0166114	0.656387	-0.0132286	0.0238133	0.580003
cg00894559	0.00638644	0.0110808	0.5659	-0.013495	0.00623358	0.033199	-0.00624676	0.00893618	0.486434
cg00894567	-0.0263693	0.0160869	0.104872	0.00836808	0.0090498	0.357755	0.0231745	0.0129734	0.0776142
cg00894606	0.000950156	0.0132553	0.943024	-0.00685036	0.00745688	0.360872	0.00214464	0.0106899	0.841472
cg00894697	-0.00964025	0.00710694	0.178546	-0.000478391	0.00399807	0.905038	0.0059587	0.00573144	0.301451
cg00894715	-0.00220933	0.0292161	0.939899	0.016009	0.0164358	0.332805	0.00950745	0.0235616	0.687583
cg00894740	0.00393947	0.00944156	0.67755	-0.00992544	0.00531143	0.0651097	-0.00751774	0.00761422	0.326284
cg00894757	-0.00820618	0.0075422	0.279655	-0.00174033	0.00424293	0.682712	0.00622026	0.00608247	0.309373
cg00894799	0.0172915	0.013507	0.203963	0.00638663	0.0075985	0.402979	-0.0152268	0.0108929	0.16579
cg00894808	-0.00244997	0.0138493	0.860006	0.00935413	0.00779103	0.233231	-0.00349641	0.0111689	0.75501
cg00894870	0.000628404	0.00288858	0.828303	-0.000179274	0.00162499	0.912413	-0.000442919	0.00232951	0.849658
cg00894890	0.024959	0.0266575	0.35178	-0.0169244	0.0149964	0.262257	-0.0212122	0.0214981	0.326589
cg00895070	0.00914471	0.0183551	0.619623	0.00480893	0.0103258	0.642608	-0.0186174	0.0148026	0.211943
cg00895099	-0.00364943	0.00413638	0.380116	-0.00164793	0.00232695	0.480765	0.00543734	0.00333582	0.106805
cg00895132	-0.0243549	0.0231546	0.295854	0.00649949	0.0130258	0.619088	0.0118719	0.0186732	0.526631
cg00895165	0.00539521	0.00739361	0.467572	-0.000300235	0.00415933	0.942625	-0.00163882	0.00596263	0.7841
cg00895174	0.00277708	0.0098113	0.777828	0.00461838	0.00551942	0.405079	-0.00286301	0.0079124	0.71837
cg00895186	-0.00357085	0.0141209	0.800974	0.0106209	0.00794382	0.18479	-4.87619e-05	0.0113879	0.996594
cg00895196	0.0352287	0.0331745	0.29128	-0.0185654	0.0186626	0.32266	-0.0385277	0.0267538	0.153517
cg00895231	-0.00681443	0.00677855	0.317609	-0.00130334	0.00381332	0.733356	0.00879848	0.00546661	0.111216
cg00895265	-0.0067928	0.00703521	0.337011	0.00540478	0.00395771	0.175657	0.00258916	0.00567359	0.649301
cg00895271	-0.0386762	0.0217687	0.0791974	0.0191756	0.0122461	0.1211	0.0262203	0.0175555	0.138993
cg00895303	0.006035	0.00567131	0.290284	-0.000694332	0.00319044	0.82824	-0.00588977	0.00457367	0.201326
cg00895324	-0.0113347	0.0087016	0.196231	-0.0026603	0.00489516	0.588238	0.00398273	0.00701747	0.57184
cg00895354	0.0154795	0.0272822	0.571947	-0.0158763	0.0153478	0.303867	-0.0151095	0.0220019	0.494119
cg00895517	0.00405506	0.00603409	0.50339	-0.00214913	0.00339452	0.528358	-0.00127722	0.00486623	0.793597
cg00895528	-0.00633589	0.0118387	0.593919	0.016784	0.00665995	0.0136	0.00120101	0.0095474	0.900192
cg00895680	-0.00285797	0.0117731	0.80878	0.00393418	0.00662302	0.55408	-0.00105583	0.00949447	0.911716
cg00895735	-0.000884646	0.0152388	0.953843	0.00456605	0.0085727	0.595682	-0.00267264	0.0122894	0.82836
cg00895785	-0.00755178	0.0155195	0.627795	0.00898119	0.00873062	0.306539	0.00346393	0.0125158	0.782634
cg00895834	0.00986566	0.0141311	0.486989	-0.0028198	0.00794959	0.723686	0.0029447	0.0113962	0.796728
cg00895836	-0.00941745	0.0112181	0.403551	0.00491527	0.00631083	0.438224	0.0125393	0.00904692	0.169364
cg00896043	-0.00780392	0.0115254	0.500178	-0.00252387	0.00648372	0.698056	0.00164249	0.00929476	0.860156
cg00896068	-0.00629522	0.0162868	0.700076	0.0116841	0.00916229	0.2057	0.00920102	0.0131346	0.485519
cg00896141	-0.00751913	0.0123997	0.545869	0.0101138	0.00697557	0.150768	0.00566425	0.00999986	0.572592
cg00896182	-0.00516634	0.0113334	0.649659	-0.00413308	0.00637568	0.518567	0.00471132	0.00913989	0.607564
cg00896193	0.0106227	0.022079	0.631667	-0.00925788	0.0124207	0.458112	-0.003501	0.0178058	0.844593
cg00896220	-0.0157414	0.0395864	0.691888	0.0257973	0.0222697	0.249943	0.00561038	0.0319248	0.860918
cg00896282	-0.0112352	0.0170819	0.512491	0.00765189	0.00960954	0.428087	0.00765146	0.0137758	0.580061
cg00896284	0.000643451	0.00373577	0.863658	0.0006764	0.00210159	0.748355	-0.00186793	0.00301274	0.536909
cg00896287	0.0176345	0.0130991	0.181805	-0.00436839	0.00736899	0.554884	-0.0172877	0.0105638	0.105433
cg00896342	-0.00687051	0.0107996	0.526366	0.000935506	0.00607538	0.877988	0.00775529	0.00870939	0.375736
cg00896347	-0.0158909	0.0189489	0.404035	0.00943458	0.0106598	0.378622	0.0169826	0.0152815	0.269564
cg00896370	-0.0113172	0.0201182	0.575233	-0.010493	0.0113177	0.356484	-0.00126271	0.0162245	0.938149
cg00896438	0.00761693	0.0128672	0.555445	-0.0101926	0.00723853	0.162747	-0.00616343	0.0103768	0.554116
cg00896517	0.00593249	0.0228241	0.795552	-0.0140035	0.0128399	0.278519	-0.00429289	0.0184067	0.816148
cg00896540	-0.00431708	0.00376318	0.254523	4.66823e-05	0.00211701	0.982459	4.77924e-05	0.00303485	0.987472
cg00896578	0.0195925	0.00954999	0.043289	-0.00236038	0.00537242	0.661521	-0.00839209	0.00770166	0.278948
cg00896580	-0.00416149	0.0189413	0.826628	0.0213994	0.0106556	0.0477882	-0.0031317	0.0152753	0.838049
cg00896622	-0.0151472	0.016892	0.372408	-0.00733468	0.00950273	0.442344	0.022408	0.0136227	0.103683
cg00896689	-0.00199679	0.0153652	0.896909	0.0019499	0.00864384	0.822067	0.00137836	0.0123914	0.911692
cg00896693	-0.00617351	0.0174214	0.723944	0.0044585	0.00980055	0.650324	0.00497881	0.0140496	0.723937
cg00896712	-0.00270201	0.00239281	0.261982	-0.000108508	0.00134609	0.935942	0.00195868	0.0019297	0.312979
cg00896793	0.0104939	0.0117079	0.372619	-0.00408091	0.00658637	0.537179	-0.0127537	0.00944192	0.180359
cg00896828	-0.00158544	0.00939643	0.866412	0.00325758	0.00528604	0.539369	-0.0035593	0.00757782	0.639773
cg00897041	0.000551388	0.00221292	0.803832	0.000494714	0.0012449	0.692073	5.46364e-05	0.00178463	0.975648
cg00897058	-0.0222706	0.0221702	0.317974	0.00786925	0.012472	0.529764	0.000833364	0.0178793	0.962933
cg00897064	0.00587034	0.0141244	0.678739	0.00283141	0.00794582	0.722469	-0.013462	0.0113908	0.240566
cg00897087	0.0287206	0.022508	0.205424	-0.0149951	0.012662	0.239613	-0.019826	0.0181517	0.277814
cg00897095	0.0235829	0.0116702	0.0464499	-0.00597461	0.00656514	0.36537	-0.0225383	0.00941149	0.0188288
cg00897115	0.00709272	0.0101111	0.48492	0.00646297	0.00568807	0.259053	-0.0123978	0.00815416	0.132114
cg00897144	0.00529269	0.0116195	0.64991	0.00414816	0.00653664	0.527393	0.0024024	0.00937064	0.798281
cg00897221	-0.00546644	0.02312	0.813662	-0.0231895	0.0130064	0.0781662	0.0142635	0.0186453	0.446395
cg00897243	0.0105897	0.0157648	0.503578	-0.00171472	0.00886863	0.847148	-0.00954074	0.0127137	0.455067
cg00897250	-0.00421947	0.00317175	0.186969	0.000753473	0.0017843	0.673886	0.00120667	0.00255788	0.638316
cg00897276	0.0494259	0.0331715	0.139923	-0.0293728	0.0186609	0.119196	-0.0469335	0.0267514	0.0829611
cg00897329	-0.00115458	0.00438932	0.793154	0.000912048	0.00246925	0.712776	0.00174202	0.0035398	0.623901
cg00897343	-0.0103784	0.0116091	0.373852	0.00588639	0.00653079	0.36996	0.00802451	0.00936225	0.393792
cg00897404	-0.0182658	0.0226707	0.422664	0.0071883	0.0127536	0.57449	0.0227737	0.0182829	0.216324
cg00897409	0.0187903	0.0146578	0.203353	-0.013746	0.00824588	0.0991916	-0.0100476	0.0118209	0.39772
cg00897527	-0.00958962	0.00810725	0.240169	0.00227541	0.0045608	0.619135	0.00754507	0.00653815	0.251732
cg00897627	0.000190022	0.00379559	0.960189	0.00271038	0.00213524	0.207778	-0.00116358	0.00306098	0.704794
cg00897703	0.00286543	0.0300198	0.924181	-0.0102487	0.0168879	0.545555	-0.0237931	0.0242097	0.328498
cg00897744	-0.0300868	0.0208252	0.15221	0.0132239	0.0117154	0.262174	0.0116141	0.0167946	0.491115
cg00897796	0.00456519	0.0123821	0.713273	-0.00803573	0.00696563	0.251888	-0.00891016	0.00998561	0.374752
cg00897799	-0.0254585	0.0112569	0.0262748	0.0115508	0.00633264	0.071665	0.0254207	0.00907819	0.00632057
cg00897805	-0.00335614	0.0319456	0.916577	-0.00822235	0.0179712	0.648459	0.0265833	0.0257628	0.305069
cg00897863	-0.0268007	0.0305624	0.383003	0.0227791	0.0171931	0.188757	0.00507124	0.0246473	0.837476
cg00897875	0.00719217	0.00609432	0.241235	-0.00442179	0.00342841	0.200636	-0.00541048	0.00491481	0.274068
cg00897921	0.0120532	0.00755173	0.11418	-0.00904342	0.00424828	0.036171	-0.00421123	0.00609015	0.491147
cg00898013	0.00925748	0.0124188	0.458062	0.00641949	0.0069863	0.360764	-0.000802825	0.0100152	0.936298
cg00898026	0.0125003	0.0109374	0.256292	-0.00308957	0.00615292	0.616874	-0.0149148	0.00882055	0.0945173
cg00898064	0.00608527	0.00722841	0.402232	0.00266897	0.0040664	0.513374	-0.00312685	0.00582941	0.593089
cg00898102	-0.00930976	0.00803202	0.249669	-0.000793507	0.00451848	0.861015	0.00824177	0.00647748	0.20671
cg00898111	0.00828389	0.022469	0.713283	-0.0177689	0.0126401	0.163442	-0.00424974	0.0181203	0.815138
cg00898123	-0.0155171	0.0159441	0.333205	-0.00328914	0.00896948	0.714752	0.0247972	0.0128582	0.0571296
cg00898142	-0.0130502	0.0130236	0.319168	-0.00875786	0.00732653	0.23527	0.0150625	0.010503	0.155208
cg00898147	0.00475116	0.00281952	0.0956383	-0.00180225	0.00158614	0.259047	-0.00140999	0.00227382	0.536852
cg00898157	-0.0323859	0.0500586	0.519402	-0.0134764	0.0281609	0.633488	0.0250943	0.0403702	0.535866
cg00898159	-0.0042618	0.00843733	0.614787	0.00537685	0.00474648	0.260481	-0.000874482	0.00680435	0.898043
cg00898190	0.00088214	0.0140468	0.950073	-0.00243955	0.00790216	0.758291	-0.00297699	0.0113282	0.793344
cg00898192	-0.0101526	0.00786767	0.200405	-0.00126012	0.00442602	0.77656	0.01305	0.00634494	0.0427764
cg00898200	0.0323989	0.0184249	0.0822738	0.0121367	0.0103651	0.244902	-0.0431669	0.0148589	0.00467848
cg00898274	-0.0351181	0.0272885	0.201615	0.00280717	0.0153513	0.855342	0.0258879	0.022007	0.242739
cg00898279	0.0159707	0.0133049	0.233333	0.00205416	0.00748476	0.784408	-0.0075242	0.0107298	0.485067
cg00898282	0.00663738	0.00796469	0.406983	0.00439016	0.0044806	0.329958	-0.0036512	0.00642318	0.571235
cg00898350	0.00901191	0.0100074	0.370386	0.00151835	0.00562975	0.788044	-0.00720144	0.00807055	0.374746
cg00898374	0.00706992	0.00743046	0.344059	-0.00512285	0.00418006	0.223755	-0.00898868	0.00599235	0.137313
cg00898447	0.0045505	0.0190158	0.811448	0.00979732	0.0106975	0.362335	-0.00497879	0.0153354	0.746237
cg00898478	-0.00865514	0.00776096	0.267901	0.00371221	0.00436599	0.397571	0.00447296	0.00625888	0.476779
cg00898480	0.00246105	0.0112103	0.82676	0.00497625	0.00630645	0.432265	-0.00347178	0.00904064	0.701923
cg00898486	-0.00049922	0.0122923	0.9677	-0.00139274	0.0069151	0.840863	-0.00264806	0.00991318	0.79002
cg00898492	0.00932217	0.0146368	0.525903	-0.00376063	0.00823407	0.649041	-0.00666184	0.011804	0.573988
cg00898584	0.0292835	0.012043	0.0171337	-0.00603221	0.00677491	0.375778	-0.0299473	0.00971221	0.00275922
cg00898603	0.0359502	0.0173932	0.0417847	-0.0182439	0.00978467	0.0656967	-0.0300431	0.0140269	0.0350687
cg00898683	0.00834235	0.0152563	0.585938	-0.0114702	0.00858253	0.184964	-0.0135719	0.0123035	0.273101
cg00898768	0.00274297	0.0109114	0.802122	-0.00266357	0.00613828	0.66544	0.00177246	0.00879956	0.840847
cg00898807	0.0147441	0.0086083	0.0903982	-0.00281182	0.00484266	0.563022	-0.00721245	0.00694222	0.301786
cg00898880	-0.00728783	0.00853224	0.395422	0.00606015	0.00479988	0.210199	0.0108421	0.00688089	0.118813
cg00898895	0.00921246	0.00846996	0.279818	-0.00440718	0.00476484	0.357616	0.00396905	0.00683066	0.562735
cg00898920	0.0165099	0.0112653	0.146459	-0.00767029	0.00633737	0.229509	-0.00211051	0.00908497	0.816858
cg00898927	0.000532249	0.0112225	0.962284	0.00661363	0.00631332	0.297807	0.00642269	0.00905048	0.479862
cg00898966	-0.0199094	0.0100579	0.0509978	0.00524383	0.00565813	0.356666	0.0156727	0.00811123	0.0566625
cg00898986	0.00620219	0.010803	0.567404	-0.00275773	0.0060773	0.651147	-0.00138971	0.00871215	0.873643
cg00898988	-0.000370298	0.0097684	0.96985	0.00877951	0.00549529	0.113834	-0.00249314	0.0078778	0.752416
cg00899076	-0.000781194	0.0161041	0.961424	-8.66056e-05	0.00905948	0.992395	0.0010766	0.0129873	0.934129
cg00899086	0.00321777	0.00290582	0.271265	-0.000464311	0.00163469	0.777074	-0.00115066	0.00234342	0.62468
cg00899090	-0.00538314	0.00336244	0.113095	0.00383595	0.00189157	0.0456999	0.00330307	0.00271166	0.226557
cg00899124	-0.00528315	0.00835206	0.528721	0.0008174	0.00469852	0.862303	0.00712079	0.00673558	0.29342
cg00899160	-0.0136096	0.0161174	0.400813	-0.0018128	0.00906695	0.842009	0.01775	0.012998	0.175668
cg00899350	0.0379333	0.0155335	0.0166775	-0.00249041	0.00873849	0.776343	-0.0267382	0.0125271	0.0356879
cg00899354	-0.0103616	0.00816838	0.208083	0.00609134	0.00459519	0.188527	0.00946328	0.00658745	0.154513
cg00899365	-0.00624648	0.0112399	0.579848	0.0091391	0.00632309	0.152036	0.00225586	0.0090645	0.804064
cg00899388	0.0119979	0.0151398	0.430291	-0.0017443	0.00851703	0.838217	-0.0161708	0.0122096	0.188909
cg00899400	0.0120008	0.0146719	0.415674	-0.0227846	0.00825378	0.00706869	-0.00397167	0.0118323	0.737951
cg00899427	-0.00114295	0.00888411	0.897938	-0.00183137	0.00499782	0.714953	-0.00410744	0.00716465	0.56796
cg00899463	-0.00460224	0.00866037	0.596518	-8.4475e-05	0.00487196	0.986207	0.00358591	0.00698422	0.608983
cg00899483	0.000968037	0.0031494	0.759312	0.000167789	0.00177172	0.924773	-0.000285951	0.00253986	0.910625
cg00899586	0.0105474	0.0156237	0.50145	-0.0072398	0.00878922	0.412408	0.00397379	0.0125998	0.753243
cg00899641	-0.00126579	0.00306877	0.68103	0.000589627	0.00172636	0.733538	0.00140805	0.00247483	0.570892
cg00899644	-0.0057224	0.00790092	0.470889	0.000477548	0.00444472	0.914692	0.00625648	0.00637176	0.328931
cg00899659	-0.00900584	0.0140476	0.523186	-0.00831737	0.0079026	0.29556	0.00318434	0.0113288	0.77933
cg00899746	0.00882638	0.0169195	0.603258	0.00523352	0.0095182	0.583869	-0.00295067	0.0136449	0.829313
cg00899749	0.00413917	0.00917096	0.652898	-0.000460528	0.0051592	0.929083	-0.00485133	0.00739599	0.513635
cg00899784	0.0105319	0.00981955	0.286511	0.000497298	0.00552407	0.92848	-0.0101355	0.00791905	0.204066
cg00899790	0.00439051	0.0061461	0.476963	-0.00445591	0.00345754	0.200981	-0.002159	0.00495657	0.664243
cg00899834	-0.00368531	0.0216034	0.864952	0.0217325	0.0121532	0.0773042	-0.00983398	0.0174222	0.573934
cg00899854	0.0258378	0.0195195	0.189154	-0.00581578	0.0109808	0.597749	-0.0254117	0.0157416	0.110168
cg00899855	0.00983882	0.0193427	0.612309	-0.00847398	0.0108814	0.438284	-0.00933718	0.015599	0.551049
cg00899856	0.00232574	0.00807082	0.773921	0.00137749	0.0045403	0.762333	0.000145279	0.00650877	0.982245
cg00899883	0.0166173	0.0106868	0.123678	-0.00641425	0.00601195	0.289031	-0.0025338	0.00861846	0.769477
cg00899907	0.000839732	0.0132054	0.949446	0.00901835	0.0074288	0.228121	0.00211741	0.0106496	0.842874
cg00899920	-0.00559382	0.0074809	0.456677	0.0125484	0.00420844	0.00373864	-0.00351625	0.00603303	0.561548
cg00899964	0.00663297	0.0101523	0.515295	-0.00653967	0.00571124	0.255401	-0.00902061	0.00818737	0.273672
cg00899976	-0.00923444	0.0465227	0.843133	0.0032861	0.0261717	0.900377	-0.00119671	0.0375186	0.974629
cg00899995	0.00247254	0.0115127	0.830464	-0.000214622	0.00647655	0.973642	-0.00541906	0.00928449	0.560989
cg00900054	0.00156288	0.00257902	0.546133	-0.00184955	0.00145085	0.205852	-0.000662534	0.00207987	0.750853
cg00900105	-0.00373466	0.00990494	0.707076	-0.00611556	0.0055721	0.275509	0.00100171	0.00798792	0.9005
cg00900124	-0.00164883	0.0106557	0.877396	-0.00188744	0.00599446	0.753636	0.00469526	0.00859339	0.586236
cg00900202	-0.00734532	0.0068871	0.289203	0.00618384	0.00387439	0.114182	0.00674447	0.00555415	0.227992
cg00900226	-0.0251427	0.0250875	0.319092	0.027291	0.0141132	0.0564749	0.016704	0.020232	0.41133
cg00900242	0.00373368	0.0100169	0.710271	0.000721407	0.00563508	0.898435	-0.000599066	0.00807819	0.941059
cg00900302	0.000577591	0.00972942	0.9528	0.0017387	0.00547336	0.751518	-0.00983373	0.00784636	0.213538
cg00900362	0.00492058	0.0166354	0.768113	-0.00129336	0.0093584	0.890407	0.00414937	0.0134158	0.757858
cg00900422	0.0160407	0.00795293	0.0468558	-0.00769267	0.00447398	0.0891769	-0.00719019	0.0064137	0.265416
cg00900444	0.00607502	0.00933872	0.517111	-0.00485041	0.00525357	0.358485	-0.00393898	0.00753128	0.602324
cg00900589	-0.00284247	0.00267389	0.290772	-0.00148983	0.00150422	0.324772	0.00207924	0.00215638	0.337667
cg00900628	-0.00744575	0.0121141	0.540437	-0.0051754	0.00681487	0.449698	0.00683287	0.00976949	0.486206
cg00900704	0.00114218	0.00272815	0.676517	-0.000640982	0.00153474	0.677258	0.000528492	0.00220014	0.810747
cg00900735	0.00602139	0.00392835	0.129038	-0.00128529	0.00220992	0.562375	-0.000379091	0.00316805	0.905034
cg00900790	0.00907108	0.0256451	0.724428	-0.00913257	0.0144269	0.528417	-0.00892922	0.0206817	0.66702
cg00900825	0.0167161	0.0239353	0.486843	-0.00275675	0.013465	0.838269	-0.00382003	0.0193028	0.843596
cg00900847	-0.00517889	0.00694614	0.457979	-0.00186804	0.00390761	0.633841	0.00282006	0.00560177	0.615969
cg00900933	-0.00830703	0.0186941	0.657907	0.0179531	0.0105165	0.0914469	0.00546057	0.015076	0.718099
cg00900966	0.00225126	0.0191176	0.906537	-0.00928978	0.0107548	0.390139	-0.00317534	0.0154176	0.837317
cg00900977	0.00246354	0.00946169	0.795208	0.00691977	0.00532275	0.197103	-0.00341094	0.00763045	0.656
cg00901032	0.00334971	0.0078857	0.672069	-0.00888132	0.00443616	0.0484703	-0.00238579	0.00635948	0.70848
cg00901051	-0.00898633	0.00925857	0.334503	0.00425807	0.00520848	0.415913	-0.000197602	0.00746664	0.978949
cg00901138	0.0197591	0.0400556	0.623078	0.0297519	0.0225336	0.190268	-0.023285	0.0323031	0.472993
cg00901161	-0.00574079	0.0196385	0.770752	0.0134804	0.0110478	0.225768	0.0121699	0.0158376	0.444369
cg00901165	-0.00976599	0.0183571	0.596114	0.000951367	0.0103269	0.926816	0.00693594	0.0148042	0.640619
cg00901198	0.0125081	0.0307167	0.684879	-0.018004	0.0172799	0.300412	-0.022197	0.0247717	0.37275
cg00901264	0.00223944	0.00411118	0.587373	-0.0013502	0.00231278	0.560901	-0.00165	0.0033155	0.620007
cg00901320	-0.000399936	0.00478701	0.933614	0.000795351	0.00269297	0.768452	-0.00126337	0.00386052	0.74428
cg00901375	-0.016817	0.0140077	0.233259	0.0172214	0.00788012	0.0316086	0.0133269	0.0112966	0.2414
cg00901401	-0.0010013	0.00444146	0.822175	0.00332725	0.00249858	0.186533	-0.00325854	0.00358185	0.365535
cg00901490	0.00907598	0.00933053	0.333453	-0.00805469	0.00524896	0.128613	-0.00655574	0.00752468	0.386081
cg00901493	-0.00785305	0.00458977	0.0907299	0.000386977	0.00258201	0.881219	0.00573684	0.00370145	0.124883
cg00901543	0.0232278	0.0177285	0.193659	0.000906859	0.00997333	0.927763	-0.0146028	0.0142973	0.30998
cg00901554	-0.00603399	0.0102001	0.555715	-0.0137778	0.00573816	0.0185279	0.0154202	0.00822597	0.0642854
cg00901574	0.00346724	0.00954081	0.7172	-0.00653802	0.00536726	0.226545	0.000239918	0.00769426	0.975198
cg00901585	-0.0216719	0.0267988	0.420952	0.0318858	0.0150759	0.0373558	0.0143646	0.0216121	0.50807
cg00901598	0.0061334	0.0251668	0.808043	0.00286392	0.0141578	0.840177	-0.0101774	0.020296	0.617353
cg00901635	-0.00048826	0.025178	0.984574	-0.0180049	0.0141641	0.207139	-0.0136607	0.020305	0.502915
cg00901652	-0.00403785	0.00278063	0.150145	-0.000135498	0.00156426	0.931176	0.00144154	0.00224246	0.522059
cg00901656	0.00132498	0.00963489	0.890946	-0.00164773	0.00542018	0.761872	0.000814669	0.00777013	0.916745
cg00901665	-0.00894931	0.0168861	0.597507	0.0132525	0.00949941	0.166624	0.0147421	0.0136179	0.282069
cg00901683	-0.00140908	0.00218305	0.520365	-0.000661004	0.00122809	0.591821	0.00304779	0.00176054	0.0870496
cg00901686	0.000703447	0.00996647	0.943897	-0.00478225	0.00560672	0.396084	-0.00403204	0.00803754	0.61721
cg00901687	0.0386237	0.0461805	0.405294	-0.0258586	0.0259792	0.322387	0.0104754	0.0372426	0.779184
cg00901688	0.016639	0.00987763	0.0957503	-0.0034024	0.00555674	0.541972	-0.0128606	0.00796589	0.110134
cg00901704	0.000860523	0.00325886	0.792376	0.00288622	0.0018333	0.119126	-0.00279291	0.00262813	0.290929
cg00901713	-0.000379795	0.00990003	0.969488	0.00816642	0.00556934	0.146252	2.04185e-05	0.00798395	0.997965
cg00901715	-0.00187213	0.00973588	0.847972	0.00425355	0.005477	0.439538	-0.00512729	0.00785157	0.515501
cg00901741	-0.0028735	0.0132317	0.828598	0.0123292	0.0074436	0.101338	-0.00445523	0.0106708	0.677354
cg00901765	-0.00135284	0.00228085	0.554669	-0.00127434	0.00128311	0.323449	0.00180674	0.00183941	0.32877
cg00901766	0.00250189	0.00588132	0.671624	0.000399267	0.00330859	0.904232	0.00242581	0.00474304	0.610364
cg00901816	-0.0376287	0.0164468	0.0246258	-0.000832858	0.00925228	0.928486	0.0338399	0.0132636	0.0125213
cg00901835	0.0222814	0.0152074	0.146564	-0.0153667	0.00855503	0.0760118	-0.0122756	0.0122641	0.319698
cg00901843	-0.00471723	0.0107563	0.662096	-0.00111015	0.00605103	0.85487	0.0102655	0.00867448	0.239943
cg00901857	-0.0133346	0.0214517	0.535861	0.0197685	0.0120678	0.105094	0.0160777	0.0172999	0.355337
cg00901867	-0.00722363	0.00977645	0.462015	0.00457377	0.00549982	0.407953	0.0100343	0.00788429	0.206596
cg00901878	-0.0107375	0.0154446	0.488812	0.015134	0.0086885	0.0851526	0.00250097	0.0124554	0.84134
cg00901940	0.0279407	0.0199541	0.165079	0.00278175	0.0112253	0.804879	-0.0228848	0.0160921	0.158654
cg00901946	-0.00708187	0.00871225	0.418567	0.00436494	0.00490115	0.375661	0.00815719	0.00702606	0.248896
cg00901980	0.0111305	0.0366436	0.762061	-0.00686782	0.0206141	0.739833	-0.0151602	0.0295515	0.609275
cg00901982	-0.0167438	0.011192	0.138345	0.00772266	0.00629615	0.223372	0.0148947	0.00902588	0.102588
cg00901987	-0.016602	0.0164417	0.315481	-0.000395002	0.0092494	0.966036	0.00492197	0.0132595	0.71141
cg00902104	0.00645431	0.00650984	0.32427	-0.00584392	0.00366216	0.114254	-0.00256984	0.00524991	0.625747
cg00902114	-0.00233897	0.0101041	0.817492	0.00060495	0.00568412	0.915493	0.00493592	0.00814849	0.546297
cg00902133	0.0040984	0.0102724	0.690915	-0.0101451	0.00577883	0.0827669	0.0116543	0.00828426	0.163133
cg00902140	0.0499619	0.040196	0.217302	0.00101381	0.0226126	0.964345	-0.0412681	0.0324164	0.206466
cg00902147	-0.00243418	0.00283971	0.393748	7.02761e-05	0.0015975	0.965015	0.00346929	0.0022901	0.133506
cg00902153	0.00373796	0.00866779	0.66738	-0.00396445	0.00487613	0.418472	-0.00921709	0.0069902	0.190854
cg00902185	0.013934	0.0386099	0.719076	-0.0333082	0.0217203	0.128865	-0.00146885	0.0311372	0.962486
cg00902195	-0.00304058	0.00329826	0.359204	0.00204748	0.00185546	0.272929	0.00282741	0.00265991	0.290804
cg00902265	-0.00359036	0.0030672	0.245045	0.00129398	0.00172548	0.455372	0.00194298	0.00247357	0.434347
cg00902308	-0.0191918	0.0124557	0.127077	-0.000589231	0.00700703	0.933182	0.00830084	0.010045	0.410909
cg00902374	0.00326097	0.0130813	0.803741	0.00342265	0.00735897	0.64305	0.0027478	0.0105495	0.795133
cg00902396	0.0131148	0.0154161	0.397314	0.00213216	0.00867247	0.806388	-0.0100372	0.0124325	0.421725
cg00902415	0.00511522	0.00620035	0.411687	-0.00337784	0.00348806	0.335591	-0.000730209	0.00500032	0.884241
cg00902417	0.00525993	0.0499454	0.916375	0.00428134	0.0280972	0.879251	-0.0173075	0.0402788	0.668507
cg00902427	0.00529975	0.0164723	0.748442	-0.0092801	0.00926662	0.319449	-0.00920145	0.0132842	0.490411
cg00902429	-0.00278571	0.0078342	0.723034	0.00516096	0.00440719	0.244859	0.0025794	0.00631795	0.684105
cg00902448	0.00237541	0.00966536	0.806456	6.58343e-05	0.00543733	0.990368	-0.00584229	0.0077947	0.455613
cg00902463	-0.00509367	0.0100023	0.611897	-0.00718888	0.00562688	0.20487	-0.000742716	0.00806644	0.926855
cg00902464	0.0123302	0.00785928	0.120393	0.00441516	0.0044213	0.320817	-0.00559107	0.00633818	0.380196
cg00902496	-0.0027793	0.0069528	0.690353	-0.00344822	0.00391135	0.380483	0.00380424	0.00560714	0.499321
cg00902516	-0.00684734	0.00482401	0.159431	-6.77625e-06	0.00271378	0.998014	0.00262042	0.00389036	0.502413
cg00902558	-0.0119755	0.00690234	0.0863663	0.00106121	0.00388297	0.785287	0.00885393	0.00556644	0.115415
cg00902587	0.026352	0.010225	0.0116851	-0.015732	0.00575215	0.00759181	-0.0162475	0.00824603	0.0520546
cg00902602	0.0159191	0.00790204	0.0471133	-0.00380219	0.00444536	0.39478	-0.0100382	0.00637266	0.118927
cg00902636	0.0112416	0.00680268	0.102117	-0.00472066	0.0038269	0.220772	-0.00543198	0.00548607	0.324916
cg00902637	-0.00575273	0.0112578	0.610677	0.0135386	0.00633318	0.0354108	0.00343724	0.00907896	0.705933
cg00902674	-0.0142627	0.0541662	0.792946	-0.0312727	0.0304716	0.307667	0.0188294	0.0436827	0.667524
cg00902691	0.0107338	0.0143954	0.457939	0.000689319	0.00809823	0.932366	-0.00883517	0.0116093	0.448736
cg00902708	0.00159355	0.00664931	0.811173	-0.00790064	0.00374062	0.0376109	-0.00125253	0.00536239	0.815875
cg00902741	-0.0146824	0.0183673	0.426299	-0.0082388	0.0103327	0.427467	0.011764	0.0148124	0.429292
cg00902763	-0.0121267	0.0107886	0.264163	0.010165	0.00606919	0.0976378	0.0116369	0.00870052	0.18463
cg00902810	0.00236904	0.00277962	0.396448	-0.00138144	0.0015637	0.379489	0.00165645	0.00224164	0.461977
cg00902815	0.00741551	0.00878205	0.40082	-0.00197686	0.00494041	0.690057	-0.00731049	0.00708235	0.304901
cg00902818	0.0106789	0.00796	0.183308	-0.00894609	0.00447796	0.0489355	-0.00877932	0.0064194	0.175035
cg00902823	0.00386073	0.00730185	0.598369	-0.00649758	0.00410772	0.117409	-0.00462679	0.00588864	0.434219
cg00902849	0.0130287	0.00794979	0.104937	-0.000369583	0.00447222	0.934332	-0.0128904	0.00641116	0.0475362
cg00902886	-0.000771738	0.0121056	0.949318	-0.00689401	0.00681008	0.314256	-0.000324314	0.00976262	0.973577
cg00902895	-0.0139484	0.0108207	0.200879	0.00579978	0.00608727	0.343407	0.0124732	0.00872644	0.156568
cg00902933	0.0467456	0.0286395	0.106336	-0.00227799	0.0161114	0.887897	-0.0122035	0.0230966	0.59862
cg00903007	0.0184264	0.00853455	0.0336658	-0.0136899	0.00480118	0.005463	-0.00982529	0.00688275	0.157093
cg00903010	0.00109601	0.00235618	0.643004	0.00081989	0.00132549	0.537863	-0.000823207	0.00190016	0.665945
cg00903011	-0.00862709	0.00844179	0.309704	0.00613736	0.004749	0.199739	0.00876574	0.00680795	0.201388
cg00903041	0.00678856	0.0184312	0.713552	-0.0114376	0.0103686	0.273097	-0.00105694	0.014864	0.943479
cg00903077	0.000403062	0.0132939	0.975884	-0.000476964	0.0074786	0.949297	0.00758025	0.010721	0.48147
cg00903088	-0.0120771	0.0132163	0.363405	0.00106648	0.00743492	0.886281	0.0142731	0.0106584	0.184092
cg00903099	-0.00420906	0.0077428	0.588133	0.0042002	0.00435577	0.337639	-0.00489316	0.00624424	0.435437
cg00903154	-0.000931863	0.00851789	0.913143	-0.00510993	0.00479181	0.289268	-0.0043636	0.00686932	0.526985
cg00903186	-0.0169315	0.0226729	0.457261	0.0051772	0.0127548	0.685834	-0.00433735	0.0182847	0.813063
cg00903242	0.000941612	0.00364843	0.796964	-0.000548324	0.00205245	0.789997	0.000331171	0.0029423	0.910649
cg00903250	0.000929034	0.0115206	0.935917	0.00218403	0.00648101	0.736956	-0.00239324	0.00929089	0.797346
cg00903308	-0.00214913	0.0108209	0.843042	-0.00240682	0.00608737	0.693554	-0.00261183	0.00872657	0.765444
cg00903318	-0.00520024	0.0203753	0.799168	0.020558	0.0114623	0.0764447	0.00341232	0.0164318	0.835987
cg00903371	-0.0132194	0.0142104	0.354872	0.00709334	0.00799418	0.377414	0.0107014	0.0114601	0.353055
cg00903375	-0.00212642	0.00310484	0.495288	0.00300558	0.00174665	0.0889322	-0.000438899	0.00250392	0.861273
cg00903381	0.00576185	0.00859533	0.504454	-0.0104297	0.00483537	0.0338321	0.00333785	0.00693177	0.631378
cg00903437	-0.0163004	0.0147215	0.27131	-0.0078602	0.00828169	0.345258	0.014075	0.0118723	0.23911
cg00903438	-0.0197415	0.0115491	0.0910327	-0.00127126	0.00649702	0.845337	0.0153132	0.00931383	0.103842
cg00903452	-0.00448511	0.00892181	0.616466	0.000241569	0.00501904	0.961725	0.0025781	0.00719506	0.720995
cg00903534	0.00312262	0.0136748	0.819924	-0.000178506	0.00769287	0.981542	-0.00654086	0.0110282	0.554685
cg00903577	-0.00976817	0.0157161	0.535909	0.0131719	0.00884124	0.139972	0.00873575	0.0126744	0.492547
cg00903584	-0.00619681	0.0085386	0.469991	-0.00430144	0.00480346	0.373055	0.00256924	0.00688602	0.709996
cg00903676	-0.00455185	0.0075911	0.550349	-0.00161862	0.00427043	0.705612	0.000470769	0.0061219	0.938885
cg00903702	-0.000577763	0.00468986	0.902244	0.00467715	0.00263832	0.0798481	-0.00196761	0.00378217	0.604254
cg00903704	0.00267011	0.0241149	0.912096	-0.00401418	0.013566	0.768028	-0.00891706	0.0194476	0.647751
cg00903825	0.00243607	0.00912205	0.790076	-0.00880309	0.00513168	0.089908	-0.00342194	0.00735655	0.643009
cg00903892	0.00026268	0.00707619	0.970475	-0.000655208	0.00398076	0.869655	-0.00156121	0.00570664	0.785073
cg00903932	-0.0107199	0.0110005	0.332579	0.0114042	0.00618844	0.0688403	0.0118682	0.00887147	0.184532
cg00903950	0.00477602	0.00364907	0.194118	-0.00122262	0.00205281	0.553037	0.000484296	0.00294282	0.869674
cg00903953	-0.00811548	0.00794289	0.309808	0.00253406	0.00446833	0.572131	0.0100178	0.0064056	0.121555
cg00903955	0.00560356	0.00671778	0.406541	-0.00047853	0.00377914	0.899537	-0.00471179	0.0054176	0.386904
cg00903962	-0.0032019	0.00335207	0.342185	0.000448859	0.00188573	0.812431	0.00357988	0.0027033	0.188966
cg00904060	0.0307531	0.029944	0.307325	-0.030328	0.0168452	0.0753467	-0.0241374	0.0241486	0.320372
cg00904063	0.00136382	0.00290463	0.639889	-0.00138689	0.00163402	0.398398	-0.00160428	0.00234246	0.49529
cg00904122	-0.000731574	0.00709509	0.918119	0.00113208	0.0039914	0.777384	0.00399371	0.00572189	0.487101
cg00904138	6.24997e-05	0.00685166	0.992743	0.000901302	0.00385446	0.815676	-0.00595047	0.00552558	0.284574
cg00904184	0.00914686	0.00891178	0.307625	0.00917528	0.00501339	0.0707323	-0.0137472	0.00718697	0.0591416
cg00904229	-0.00752752	0.00833088	0.368778	-0.0028427	0.0046866	0.545761	0.0111255	0.0067185	0.10142
cg00904258	-0.000634345	0.01479	0.96589	0.0109435	0.00832023	0.191948	0.0110484	0.0119275	0.356916
cg00904273	0.0163589	0.0115389	0.159928	-0.00350639	0.00649128	0.590493	-0.0175613	0.00930561	0.0625496
cg00904281	0.00709558	0.0166339	0.670769	-0.00930372	0.00935754	0.322924	-0.00603459	0.0134145	0.653961
cg00904329	-0.00266093	0.00859352	0.75759	0.00192393	0.00483435	0.691649	0.00355881	0.00693031	0.608925
cg00904363	-0.0096909	0.00924397	0.29745	0.00109339	0.00520027	0.833971	0.0101883	0.00745487	0.175336
cg00904407	0.0393464	0.022746	0.0872931	-0.0236729	0.012796	0.0677847	-0.0313858	0.0183437	0.0907313
cg00904438	-0.0092795	0.010767	0.391197	-0.000447365	0.00605706	0.941297	0.00854972	0.00868312	0.327597
cg00904472	-0.00443852	0.00895362	0.621368	0.000752573	0.00503693	0.881583	0.00268462	0.00722071	0.710971
cg00904483	0.00905714	0.0109808	0.411783	0.000911402	0.00617732	0.883055	-0.00254487	0.00885553	0.774524
cg00904548	0.0109717	0.00771305	0.158544	-0.000392987	0.00433904	0.928047	-0.00316628	0.00622025	0.612052
cg00904566	-0.0110092	0.0116062	0.345531	0.00455013	0.00652916	0.487771	0.00905729	0.0093599	0.335955
cg00904574	0.000269857	0.00328265	0.934675	0.00143124	0.00184668	0.440469	0.00041336	0.00264732	0.876291
cg00904576	0.0107719	0.0116332	0.357089	0.0136183	0.00654436	0.0404509	-0.0128471	0.0093817	0.17449
cg00904578	0.00200186	0.0114185	0.861248	-0.000733653	0.00642359	0.909339	0.00452071	0.00920857	0.624745
cg00904580	-0.0273751	0.021244	0.201032	0.00937601	0.011951	0.434905	0.00891054	0.0171324	0.604346
cg00904612	-0.00864438	0.0125876	0.494117	0.00553475	0.00708124	0.436617	-0.000237273	0.0101514	0.981407
cg00904622	0.000658065	0.0231215	0.977361	-0.016067	0.0130072	0.220144	0.00416269	0.0186465	0.823882
cg00904723	-0.0165945	0.0156412	0.291719	0.00143832	0.00879907	0.870543	0.0171004	0.012614	0.178795
cg00904786	-0.00219816	0.00406128	0.589753	0.000931746	0.00228471	0.684432	-0.000349072	0.00327525	0.915374
cg00904823	0.0023588	0.0081598	0.773228	-0.00705642	0.00459036	0.127952	0.00351619	0.00658053	0.594506
cg00904947	0.0168211	0.023757	0.480852	-0.0240526	0.0133647	0.0754544	-0.00368262	0.019159	0.848033
cg00904966	-0.00802574	0.00562422	0.157244	0.00072152	0.00316395	0.82016	0.00716943	0.0045357	0.117668
cg00905042	0.00868397	0.00857277	0.313949	-0.00853031	0.00482268	0.080516	-0.00128623	0.00691357	0.852853
cg00905101	0.00510983	0.00971269	0.60019	-0.00209573	0.00546395	0.702265	0.00119543	0.00783287	0.879062
cg00905156	-0.00658431	0.00280762	0.0213491	0.0028232	0.00157945	0.0774273	0.00518692	0.00226423	0.0244492
cg00905170	0.004088	0.00284237	0.154039	0.000351303	0.001599	0.82663	-0.00351686	0.00229225	0.128685
cg00905220	0.0125821	0.0162659	0.441357	-0.00605983	0.0091505	0.509609	-0.0105976	0.0131177	0.421415
cg00905249	-0.00488856	0.0120859	0.686873	-0.0118296	0.00679904	0.0854983	0.00694575	0.00974679	0.478033
cg00905286	-0.00610822	0.0139319	0.662185	0.0100714	0.00783753	0.202273	0.00821029	0.0112355	0.466945
cg00905304	-0.0143465	0.0215085	0.506571	-0.00262456	0.0120998	0.828799	0.0123461	0.0173457	0.478558
cg00905309	0.0194073	0.0118249	0.104447	-0.000925046	0.00665218	0.889732	-0.0124056	0.00953626	0.196812
cg00905312	0.0231109	0.0122993	0.0636654	-0.0133454	0.00691906	0.0570944	-0.0186144	0.00991886	0.0639942
cg00905354	0.00142443	0.00443161	0.748677	-0.00103621	0.00249304	0.678719	-0.00189481	0.00357391	0.59737
cg00905417	-0.00253874	0.00670304	0.705823	0.00142162	0.00377085	0.707112	0.00122631	0.00540572	0.821082
cg00905420	-0.0128177	0.0139066	0.359296	0.000343733	0.00782329	0.965058	0.0160223	0.0112151	0.156775
cg00905457	-0.0331656	0.138238	0.810973	-0.107435	0.0777668	0.170744	-0.000889585	0.111483	0.993652
cg00905467	-0.0111645	0.00937897	0.237211	-0.00140046	0.00527621	0.791321	0.0108146	0.00756374	0.156441
cg00905576	0.00867332	0.0171268	0.613875	-0.00469711	0.00963484	0.627149	0.0031312	0.0138121	0.821201
cg00905584	0.0216577	0.00940054	0.0236696	-0.00673882	0.00528835	0.206038	-0.0166334	0.00758114	0.030961
cg00905687	-0.00153525	0.00872578	0.860757	0.00415839	0.00490876	0.399298	-0.00266671	0.00703697	0.705665
cg00905722	0.0016327	0.0130497	0.900729	-0.00433976	0.00734119	0.555987	-0.000846256	0.010524	0.936099
cg00905725	0.00125503	0.00275273	0.649609	0.00199858	0.00154857	0.200344	-0.000667316	0.00221996	0.764455
cg00905746	0.0515684	0.0253038	0.0446625	-0.0201198	0.0142349	0.161185	-0.0448834	0.0204065	0.0305594
cg00905858	-0.00557749	0.0113821	0.625379	-0.0039689	0.00640307	0.537019	0.00630264	0.00917915	0.494187
cg00905862	-0.00178686	0.0120427	0.882396	-0.00721612	0.00677469	0.289821	0.00190806	0.00971189	0.844714
cg00905936	-0.0244855	0.0202283	0.229458	-0.00210356	0.0113796	0.853784	0.0274585	0.0163132	0.0960047
cg00905951	-0.00474277	0.00378625	0.213776	-0.00125881	0.00212999	0.556091	0.00268447	0.00305345	0.381794
cg00906003	0.00119867	0.00285695	0.675864	-0.0024599	0.0016072	0.129594	0.00114168	0.00230401	0.621514
cg00906060	-0.0211742	0.0110316	0.0582879	0.00403002	0.00620592	0.517842	0.0129253	0.00889652	0.149949
cg00906105	0.00219271	0.0121416	0.857115	-0.0110511	0.00683034	0.10938	0.00367559	0.00979167	0.708314
cg00906107	-0.00384827	0.0047341	0.418556	-0.000277193	0.00266321	0.917349	0.00263868	0.00381785	0.491359
cg00906130	-0.00322481	0.00259987	0.21825	0.000787571	0.00146257	0.591652	0.00442002	0.00209668	0.0379663
cg00906142	0.0597068	0.0200827	0.00383559	-0.0114809	0.0112977	0.312409	-0.0513343	0.0161959	0.00212255
cg00906147	0.0029145	0.00276171	0.294267	-0.000685192	0.00155362	0.660312	-0.00101841	0.0022272	0.64865
cg00906167	-0.00923956	0.00584284	0.117512	0.00371305	0.00328693	0.261806	0.00865639	0.004712	0.0696907
cg00906169	0.00744202	0.0102184	0.468435	-0.00159911	0.00574846	0.78155	-0.00107129	0.00824073	0.896874
cg00906174	0.0226049	0.014307	0.117824	-0.00337135	0.00804852	0.676362	-0.0202146	0.011538	0.0833796
cg00906183	-0.000900062	0.00303587	0.76759	0.000862805	0.00170785	0.614727	0.00134845	0.0024483	0.583238
cg00906203	-0.0134487	0.0137177	0.329679	0.0124925	0.00771703	0.10919	0.0126112	0.0110628	0.257501
cg00906220	0.0164832	0.0250963	0.513086	0.00820735	0.0141182	0.562554	-0.0133283	0.0202391	0.51197
cg00906239	-0.0178325	0.0117979	0.134369	0.0105476	0.00663699	0.115724	0.00545385	0.00951448	0.568012
cg00906241	0.000119462	0.00616566	0.984587	-0.0011409	0.00346854	0.743019	0.00114138	0.00497234	0.818996
cg00906255	0.00585787	0.0128099	0.648627	-0.00957421	0.0072063	0.187539	-0.000574869	0.0103306	0.955754
cg00906267	-0.0133023	0.0118398	0.264379	0.00396542	0.0066606	0.553188	0.00123913	0.00954833	0.897051
cg00906286	-0.00854989	0.00463691	0.0686856	-0.00121169	0.00260853	0.643471	0.00553979	0.00373947	0.142188
cg00906319	-0.00304695	0.00386129	0.432247	-0.000105554	0.0021722	0.961357	0.00431641	0.00311396	0.169327
cg00906420	-0.0098632	0.0193582	0.611714	0.00852865	0.0108901	0.435711	0.00459173	0.0156115	0.76938
cg00906428	0.000740292	0.00609996	0.903692	0.002357	0.00343158	0.494043	-0.002855	0.00491935	0.563206
cg00906435	0.0101907	0.00618412	0.103067	-0.00173541	0.00347892	0.619185	-0.00900767	0.00498723	0.0744348
cg00906476	0.0175054	0.00838936	0.0399184	-0.00689907	0.0047195	0.147478	-0.00794606	0.00676566	0.243487
cg00906510	0.0132628	0.00731839	0.0734783	-0.000793494	0.00411702	0.847626	-0.00832717	0.00590197	0.161919
cg00906528	0.0185357	0.0235011	0.432472	-0.0161454	0.0132207	0.225379	-0.0239645	0.0189526	0.209528
cg00906581	0.0210447	0.0163836	0.202458	-0.00855828	0.00921675	0.355748	0.000188079	0.0132127	0.988676
cg00906616	0.00665683	0.00656682	0.3136	-0.000351374	0.00369422	0.924448	-0.00485213	0.00529586	0.362148
cg00906657	0.0132752	0.0126709	0.297751	-0.00315588	0.00712811	0.65908	-0.0034856	0.0102185	0.733866
cg00906720	-0.00015512	0.00899624	0.986283	0.00418038	0.0050609	0.411109	0.000484828	0.00725508	0.946877
cg00906794	0.00394187	0.0105516	0.709647	-0.00118236	0.00593588	0.842591	-0.00742831	0.00850941	0.385148
cg00906812	-0.00182484	0.00582207	0.754718	-0.00414576	0.00327525	0.209049	0.00399914	0.00469525	0.396751
cg00906826	-0.0073993	0.0116353	0.526528	0.00903518	0.00654555	0.171097	0.00168469	0.0093834	0.857941
cg00906833	0.0106313	0.00912972	0.247493	0.0107595	0.005136	0.0391548	-0.0140504	0.00736273	0.059726
cg00906838	0.00950829	0.016088	0.556077	-0.012649	0.00905044	0.165866	0.00317284	0.0129743	0.807396
cg00906908	-0.00207302	0.0151954	0.891809	0.00693687	0.00854829	0.41935	0.00662293	0.0122544	0.590299
cg00906934	0.00563552	0.00752204	0.455804	0.00242056	0.00423158	0.568816	0.00161982	0.0060662	0.790098
cg00906943	0.00166191	0.00319753	0.60459	0.000341707	0.00179879	0.84979	-0.0013048	0.00257867	0.614168
cg00906973	-0.00466308	0.00488715	0.342713	0.0048347	0.00274931	0.0822589	0.00447413	0.00394128	0.259484
cg00907010	-0.00271956	0.011857	0.819137	-0.00410229	0.00667023	0.540188	0.00122889	0.00956213	0.898044
cg00907020	0.0267754	0.0195146	0.173653	-0.00859153	0.0109781	0.436034	-0.0218017	0.0157377	0.16958
cg00907043	0.00675585	0.010993	0.540489	-0.00148346	0.00618421	0.811002	-0.000848185	0.00886541	0.924005
cg00907078	0.00421602	0.010595	0.691684	-0.00121492	0.00596032	0.838969	0.000666504	0.00854445	0.938008
cg00907200	-0.0275954	0.0166909	0.101955	0.0101975	0.00938961	0.280531	0.0219529	0.0134605	0.106609
cg00907204	-0.000997086	0.0046242	0.829798	0.00263469	0.00260138	0.314028	0.00325968	0.00372922	0.384531
cg00907218	0.00919312	0.0138914	0.509898	-0.00545549	0.0078147	0.487016	-0.0131245	0.0112028	0.244656
cg00907267	-0.00347025	0.0162398	0.831302	0.0156438	0.00913582	0.0904764	-0.00295886	0.0130967	0.821802
cg00907272	-0.0101108	0.0164579	0.540631	-0.00202385	0.00925853	0.827491	0.01253	0.0132726	0.34782
cg00907274	-0.0222947	0.0174621	0.205166	0.00298241	0.00982342	0.762173	0.0095049	0.0140824	0.50154
cg00907283	-0.0146827	0.0160946	0.364206	0.0188631	0.00905417	0.0402225	0.0146081	0.0129796	0.263561
cg00907381	0.00793313	0.0145029	0.585809	0.000506388	0.0081587	0.950655	-0.00469507	0.0116959	0.689113
cg00907399	-0.0110394	0.0117207	0.348927	-0.00208641	0.00659356	0.75245	0.00498634	0.00945223	0.599199
cg00907402	0.00103444	0.00253591	0.684361	-0.000913492	0.00142659	0.52368	-0.00126247	0.0020451	0.538678
cg00907427	0.000714579	0.00905177	0.937263	-0.00458864	0.00509215	0.37007	-0.00351098	0.00729987	0.631777
cg00907461	-0.00669124	0.0195996	0.733647	-0.00792019	0.0110259	0.474525	0.0111287	0.0158062	0.483312
cg00907464	0.0257098	0.0130278	0.0516921	-0.00905252	0.00732888	0.220165	-0.0140403	0.0105063	0.184997
cg00907473	-0.00027161	0.0025237	0.914548	-0.000611112	0.00141973	0.667963	0.000974762	0.00203526	0.633213
cg00907499	0.010081	0.00948103	0.290666	-0.00770371	0.00533363	0.152312	-0.00489703	0.00764605	0.523592
cg00907503	0.00446839	0.0133182	0.738067	0.000622108	0.00749227	0.93402	-0.00126404	0.0107406	0.906592
cg00907549	0.00063935	0.00804048	0.936809	-0.0012733	0.00452324	0.779009	-0.00557589	0.00648431	0.39226
cg00907604	0.00400652	0.0103635	0.70002	-0.00141827	0.00583009	0.808385	-0.00492093	0.00835775	0.557566
cg00907612	9.24157e-05	0.0105708	0.993045	-0.00280799	0.0059467	0.637999	0.00073617	0.00852492	0.931387
cg00907661	0.00919626	0.00743313	0.21942	0.0104447	0.00418157	0.0144236	-0.0103032	0.00599451	0.0892957
cg00907675	0.0374063	0.0308036	0.227978	-0.0103102	0.0173288	0.553439	-0.0375504	0.0248418	0.134349
cg00907688	-0.00128835	0.00652332	0.843908	-0.0043574	0.00366974	0.238384	0.00368126	0.00526078	0.485991
cg00907715	0.00163285	0.0118056	0.890321	0.00114704	0.00664135	0.863288	-0.00781275	0.00952074	0.414168
cg00907717	-0.00534618	0.00889765	0.549537	-0.000833564	0.00500544	0.868134	0.00164438	0.00717558	0.819293
cg00907732	0.000497258	0.00278845	0.85889	-0.0016819	0.00156866	0.286669	-0.000870501	0.00224876	0.699648
cg00907739	-0.00128644	0.0105185	0.902948	-0.000664835	0.00591728	0.910807	-0.00466847	0.00848274	0.583523
cg00907752	-0.00207991	0.0103852	0.841743	-0.00334664	0.00584229	0.568271	-0.00112413	0.00837524	0.893545
cg00907770	-0.0208445	0.0333309	0.533397	0.0326613	0.0187506	0.0851458	0.0208621	0.0268799	0.439831
cg00907805	-0.0115354	0.00761806	0.13368	-0.00400238	0.0042856	0.352994	0.00821711	0.00614364	0.184628
cg00907809	0.00492908	0.0106216	0.64379	-0.000140234	0.00597527	0.981331	-0.00947283	0.00856587	0.271899
cg00907810	0.035494	0.0240402	0.14352	-0.0164328	0.013524	0.227698	-0.00628788	0.0193874	0.746486
cg00907833	-0.0129742	0.0149219	0.387038	-0.000748899	0.00839444	0.929122	0.00821976	0.0120339	0.496432
cg00907842	0.0122744	0.0318434	0.70086	0.00748583	0.0179138	0.677088	-0.0203049	0.0256804	0.431334
cg00907843	0.000321328	0.00496452	0.948545	-0.000950369	0.00279283	0.734478	0.000523825	0.00400368	0.896214
cg00907884	0.0186936	0.00901315	0.0411015	-0.0148016	0.00507042	0.00449084	-0.0104888	0.00726872	0.152695
cg00907891	-0.0103559	0.017266	0.550246	0.00987374	0.00971315	0.312261	-0.00312108	0.0139243	0.823182
cg00907939	-0.00165506	0.00274179	0.547689	0.000176292	0.00154242	0.909273	-0.0016261	0.00221114	0.464113
cg00907998	-0.0179405	0.0159021	0.262417	0.00167431	0.00894584	0.851981	0.0180673	0.0128244	0.162534
cg00908004	-0.0206719	0.0133724	0.125853	0.014103	0.00752273	0.064266	0.0162133	0.0107842	0.136435
cg00908022	0.00560181	0.00864536	0.51876	0.0047389	0.00486351	0.332634	0.000257681	0.00697211	0.970605
cg00908027	-0.0109701	0.0204349	0.592787	0.00916062	0.0114958	0.427749	0.00658989	0.0164799	0.690252
cg00908042	-0.0130176	0.0129637	0.318154	0.0253437	0.00729285	0.000806274	0.0101471	0.0104547	0.334511
cg00908117	0.00328888	0.00766865	0.6691	-0.00434919	0.00431406	0.316247	-0.00600452	0.00618444	0.334349
cg00908120	-0.000807104	0.0120392	0.946708	-0.00985398	0.00677276	0.149368	0.00333494	0.00970912	0.732082
cg00908155	-0.015593	0.0116694	0.185041	-0.00800747	0.00656473	0.225925	0.0142178	0.00941089	0.134552
cg00908189	-0.0111284	0.00795663	0.165561	0.00193543	0.00447606	0.666549	0.00956527	0.00641668	0.139745
cg00908192	0.0015735	0.00806588	0.845795	0.000936008	0.00453752	0.837064	-0.00456632	0.00650479	0.484601
cg00908197	0.00921539	0.00958542	0.33908	0.0029869	0.00539235	0.581092	-0.0118282	0.00773023	0.129699
cg00908209	0.00127041	0.0119083	0.915292	6.73487e-05	0.00669908	0.992002	-0.00640962	0.0096035	0.506308
cg00908271	-0.00407109	0.00822473	0.62189	0.00405917	0.00462689	0.382796	0.00314001	0.0066329	0.637142
cg00908291	0.00619861	0.0039524	0.120522	-0.0039984	0.00222345	0.0756816	-0.00605715	0.00318744	0.0607812
cg00908292	0.0627361	0.0301469	0.0404422	-0.0139143	0.0169594	0.414257	-0.0472426	0.0243122	0.055306
cg00908318	-0.0178806	0.0259277	0.492304	0.0183823	0.0145858	0.211015	0.0145725	0.0209096	0.487749
cg00908408	-0.028076	0.0201424	0.16699	0.0185368	0.0113313	0.105559	0.0175313	0.016244	0.283532
cg00908427	-0.000432826	0.0172022	0.979985	-0.00736573	0.00967726	0.448681	0.0027011	0.0138729	0.84609
cg00908501	-0.0248132	0.0133418	0.0663721	0.000707035	0.00750553	0.925171	0.0235157	0.0107596	0.0315987
cg00908507	-0.00691522	0.0118059	0.5596	0.013005	0.0066415	0.053493	0.00206808	0.00952096	0.828563
cg00908526	0.00275631	0.00288446	0.341998	0.00195527	0.00162268	0.231559	-0.00292186	0.00232619	0.212533
cg00908551	0.000178252	0.003438	0.958772	-0.00164481	0.00193407	0.397471	0.00188757	0.0027726	0.497852
cg00908553	0.0108488	0.00879633	0.220851	-0.00489342	0.00494845	0.325529	-0.00691212	0.00709387	0.332633
cg00908571	-0.00592218	0.00735532	0.422976	0.0048122	0.00413779	0.24809	0.00444109	0.00593175	0.456106
cg00908584	-0.0107793	0.0100327	0.285677	0.00676496	0.00564396	0.234007	0.00859471	0.00809092	0.291124
cg00908601	-0.0175946	0.0175141	0.317942	0.0114039	0.00985268	0.250336	0.0131174	0.0141244	0.35567
cg00908631	0.0130334	0.0187957	0.489933	-0.0164698	0.0105737	0.123039	-0.0179716	0.0151579	0.239075
cg00908654	0.000986553	0.00810186	0.90337	-0.0036389	0.00455776	0.426866	0.00474161	0.0065338	0.470014
cg00908690	0.00690558	0.00681153	0.313552	-0.00358491	0.00383188	0.352157	-0.000501875	0.00549321	0.927419
cg00908733	-0.00396005	0.00581255	0.497538	-0.00318556	0.0032699	0.332717	0.00285948	0.00468757	0.543481
cg00908758	0.00452444	0.0152067	0.766788	0.00726015	0.00855463	0.398443	-0.0152544	0.0122635	0.216961
cg00908766	0.00802368	0.0247411	0.746504	0.0164581	0.0139183	0.240313	-0.00871659	0.0199527	0.663318
cg00908794	0.0071482	0.0116675	0.541737	-0.00757094	0.00656364	0.251952	-2.2892e-06	0.00940933	0.999806
cg00908797	-0.000432041	0.0113125	0.969625	-0.0012836	0.00636395	0.840634	0.00529323	0.00912307	0.563313
cg00908813	-0.0185126	0.00969542	0.0595825	0.0132091	0.00545424	0.0175694	0.0186141	0.00781895	0.0195181
cg00908822	-0.00212222	0.0124572	0.865131	-0.00605378	0.00700789	0.3901	-0.00250143	0.0100462	0.803967
cg00908828	0.0131846	0.0176973	0.458323	0.00920665	0.00995573	0.357709	-0.00906959	0.0142721	0.526824
cg00908833	0.00729229	0.0128308	0.571302	-0.0105434	0.0072181	0.147787	0.00430148	0.0103475	0.678676
cg00908927	-0.00100601	0.0223919	0.96427	-0.00582954	0.0125968	0.644704	0.0136685	0.0180582	0.451192
cg00909062	-0.0148303	0.0166176	0.374674	0.00187119	0.00934834	0.841831	-0.0016715	0.0134014	0.901035
cg00909073	-0.00172778	0.0127523	0.892547	-0.0137461	0.00717391	0.0587106	0.00289888	0.0102842	0.778722
cg00909094	0.00512814	0.0115252	0.657487	-0.00842674	0.00648359	0.197216	-0.0117711	0.00929457	0.20881
cg00909097	-0.0168863	0.0175512	0.33872	-0.0132446	0.00987357	0.183358	0.00813064	0.0141543	0.567195
cg00909110	-0.00146584	0.0121741	0.904445	0.00461777	0.00684861	0.501974	0.00189505	0.00981786	0.847403
cg00909156	-0.00932727	0.00761126	0.223788	0.00149823	0.00428177	0.727273	0.00274436	0.00613815	0.655941
cg00909172	-0.00264255	0.00811772	0.745581	-0.00533505	0.00456669	0.24597	0.00548269	0.00654659	0.404667
cg00909189	0.00067701	0.0125504	0.957107	0.000300457	0.0070603	0.966155	-0.0103704	0.0101213	0.308456
cg00909226	-0.0178253	0.0151197	0.24171	0.000242081	0.00850572	0.977361	0.0145482	0.0121934	0.236143
cg00909232	-0.0187026	0.0150317	0.216845	0.00911586	0.00845623	0.284081	0.0133725	0.0121225	0.273091
cg00909233	-0.0285507	0.0132466	0.033964	0.00551478	0.00745198	0.461313	0.0193543	0.0106828	0.0735611
cg00909259	-0.0257166	0.0126563	0.0452848	0.0224421	0.0071199	0.0022401	0.0105747	0.0102068	0.303119
cg00909275	0.0061819	0.00370781	0.0991422	-0.00284115	0.00208586	0.176765	-0.00232242	0.00299019	0.439504
cg00909284	-0.000736868	0.0117782	0.950262	0.00317226	0.00662592	0.633335	-0.00382562	0.00949863	0.68814
cg00909286	-0.00610791	0.0146845	0.678501	0.0149574	0.00826091	0.0737317	-0.000754612	0.0118425	0.949342
cg00909318	0.0173822	0.0110138	0.11823	0.000912569	0.00619593	0.883256	-0.0154993	0.0088822	0.0846009
cg00909335	0.0167128	0.0122472	0.175973	-0.00746974	0.00688973	0.281349	-0.00579949	0.00987681	0.558637
cg00909377	0.0120654	0.00841972	0.155528	-0.00389212	0.00473658	0.413537	-0.00333294	0.00679014	0.624798
cg00909395	-0.000766818	0.00354439	0.829235	0.000801492	0.00199392	0.688717	0.0011199	0.0028584	0.696191
cg00909401	-0.000133065	0.0112439	0.990585	0.001132	0.00632533	0.858393	-0.00169239	0.0090677	0.852388
cg00909424	-0.00659699	0.0132121	0.618849	0.00927861	0.00743259	0.215324	0.0128347	0.010655	0.231715
cg00909514	0.000504668	0.00349783	0.885621	0.000681191	0.00196773	0.730062	0.000699004	0.00282085	0.804887
cg00909579	-0.0337145	0.0303129	0.26918	0.0219051	0.0170528	0.20244	0.0215996	0.0244461	0.379424
cg00909646	-0.00532852	0.0041153	0.198893	-0.00138709	0.0023151	0.550667	0.00350751	0.00331882	0.293572
cg00909668	-0.00437622	0.00964708	0.65125	-0.00621258	0.00542704	0.255528	0.00272633	0.00777996	0.726883
cg00909706	0.0200822	0.0198871	0.315454	-0.0112112	0.0111877	0.319139	-0.0274663	0.0160381	0.0904394
cg00909806	-0.0222533	0.0383427	0.563194	-0.00671023	0.02157	0.756493	0.00477326	0.0309218	0.877687
cg00909847	-0.0120629	0.0105931	0.258009	0.00337165	0.00595925	0.573031	0.0123694	0.00854291	0.151318
cg00909862	0.00355502	0.0075502	0.638953	0.00922794	0.00424742	0.0325945	-0.0105708	0.00608891	0.0861735
cg00909926	0.00880953	0.0033705	0.0105917	-0.00290914	0.0018961	0.128676	-0.00488086	0.00271817	0.0761046
cg00909953	-0.0336319	0.0202121	0.099806	0.0134995	0.0113705	0.238439	0.0307026	0.0163002	0.0630427
cg00909958	-0.00272092	0.0148138	0.854706	0.00484723	0.00833361	0.562343	0.000860288	0.0119467	0.942763
cg00909993	0.0327497	0.0305861	0.28732	-0.0380915	0.0172065	0.029521	-0.0217199	0.0246664	0.381047
cg00910015	0.0150419	0.008405	0.0770744	-0.00238313	0.0047283	0.615555	-0.0142295	0.00677827	0.0387574
cg00910029	-0.00367412	0.0123842	0.767436	0.0141828	0.00696681	0.0448881	-0.00342468	0.0099873	0.732518
cg00910052	-0.00226885	0.00358409	0.52841	0.00145083	0.00201626	0.473766	0.00135595	0.00289042	0.640185
cg00910067	-0.00622886	0.00709186	0.382251	-0.00195396	0.00398958	0.625561	0.00417352	0.00571928	0.467562
cg00910103	-0.0105641	0.0189539	0.578747	-0.00368166	0.0106627	0.730733	0.00685773	0.0152855	0.654832
cg00910107	0.0276589	0.0419958	0.511926	-0.0182251	0.0236251	0.44259	-0.0185551	0.0338678	0.585218
cg00910115	0.00949204	0.0103265	0.360595	-0.0116221	0.00580925	0.0486247	-0.00757814	0.00832787	0.36541
cg00910127	0.00542284	0.015071	0.719875	-0.00294791	0.00847833	0.728925	-0.0117242	0.0121542	0.33747
cg00910138	0.00858501	0.00545353	0.119153	-0.00392621	0.00306792	0.204111	-0.00788908	0.00439804	0.0764053
cg00910164	0.00770329	0.0102591	0.454802	-0.00681931	0.00577134	0.240667	-0.00682196	0.00827353	0.411933
cg00910168	0.0518131	0.0307592	0.0957588	0.016019	0.0173038	0.357197	-0.066461	0.024806	0.0088588
cg00910190	-0.00368618	0.0130559	0.77837	-0.0137972	0.00734469	0.063738	0.0114079	0.010529	0.281664
cg00910203	-0.00656515	0.00892344	0.463927	-0.00142575	0.00501995	0.777089	0.00762326	0.00719637	0.292455
cg00910216	0.013869	0.00917174	0.134207	-0.000879345	0.00515963	0.865079	-0.0134379	0.00739662	0.0727783
cg00910222	-0.0198252	0.0149872	0.189449	0.0163116	0.00843119	0.0563561	0.0149926	0.0120866	0.218228
cg00910279	0.0186204	0.0155233	0.23366	-0.0124285	0.00873274	0.158337	-0.0143009	0.0125189	0.256517
cg00910293	0.00362661	0.0165966	0.827551	-0.00156741	0.00933653	0.867077	-0.00148514	0.0133844	0.91191
cg00910297	-0.00268668	0.00271232	0.324719	0.00181976	0.00152584	0.236332	0.000681786	0.00218737	0.756038
cg00910319	-0.00509695	0.0102845	0.62146	0.0039028	0.00578564	0.501783	0.00388938	0.00829404	0.640316
cg00910338	0.0019323	0.017312	0.911391	0.00523019	0.00973903	0.592647	0.00845045	0.0139614	0.546612
cg00910355	0.0176461	0.0119945	0.144934	-0.000160144	0.0067476	0.981121	-0.00775938	0.00967306	0.424695
cg00910408	0.0100653	0.0176336	0.569639	0.00441414	0.0099199	0.657467	0.0053922	0.0142207	0.705501
cg00910447	-0.00161505	0.010342	0.876274	-0.00670078	0.00581797	0.252658	0.00456058	0.00834037	0.585943
cg00910503	-0.00322698	0.00505248	0.52474	0.00352852	0.00284231	0.217863	0.00330323	0.00407461	0.41981
cg00910521	-0.00619461	0.00418164	0.142202	0.0016986	0.00235242	0.472235	0.00412986	0.00337232	0.224096
cg00910557	0.0011677	0.00765227	0.879079	0.00421517	0.00430484	0.330275	-0.000187681	0.00617123	0.97581
cg00910586	0.0254235	0.0501825	0.613733	-0.00552461	0.0282306	0.845315	-0.0499334	0.0404701	0.220665
cg00910616	-0.0175933	0.0138503	0.207462	-0.00108462	0.00779159	0.889618	0.0247346	0.0111697	0.0294742
cg00910640	-0.00408652	0.00298271	0.174273	3.07553e-05	0.00167795	0.985419	0.00276638	0.00240543	0.253345
cg00910676	0.00519813	0.00878864	0.555782	-0.008735	0.00494412	0.0808608	-0.00705853	0.00708767	0.322131
cg00910720	-0.010631	0.00606923	0.0834467	0.00309814	0.00341429	0.366759	0.00965582	0.00489457	0.0517731
cg00910796	-0.0161691	0.0173716	0.354604	-0.00189435	0.00977251	0.84676	0.0055137	0.0140094	0.694884
cg00910827	-0.0158318	0.0125623	0.211022	0.00608387	0.00706701	0.391724	0.0219308	0.0101309	0.0332122
cg00910844	-0.00662324	0.0094457	0.485099	0.0076056	0.00531375	0.156009	-0.00156712	0.00761755	0.837498
cg00910846	0.00628537	0.0237496	0.791919	0.00203886	0.0133606	0.879073	0.00415959	0.0191531	0.828592
cg00910861	-0.0203288	0.0134355	0.133972	0.0019292	0.00755824	0.799151	0.0148138	0.0108352	0.175168
cg00910882	0.00236179	0.00284875	0.40939	-0.000547014	0.00160258	0.733696	-0.000371908	0.00229739	0.871783
cg00910893	-0.0025842	0.00654497	0.693952	0.00599239	0.00368192	0.107329	0.00214273	0.00527824	0.685795
cg00910907	-0.000997443	0.00319238	0.755468	0.00328362	0.0017959	0.0709976	0.000453272	0.00257452	0.860665
cg00910972	-0.0107559	0.0102172	0.295449	0.00541372	0.00574775	0.34892	0.00569401	0.00823971	0.49142
cg00910990	0.00326164	0.0126416	0.797024	-0.0143072	0.00711163	0.047408	-0.00182377	0.0101949	0.85845
cg00911055	-0.0104043	0.00497412	0.0394502	0.000619017	0.00279823	0.825454	0.00937396	0.00401142	0.0218009
cg00911073	0.0214601	0.0126527	0.0935297	-0.00997358	0.0071179	0.164795	-0.0106764	0.0102039	0.298386
cg00911123	0.00027079	0.00381403	0.943566	0.000867827	0.00214562	0.686887	0.000102965	0.00307586	0.973374
cg00911180	-0.00682938	0.0146877	0.64314	-0.00620835	0.00826269	0.454504	0.01238	0.011845	0.298908
cg00911192	0.000580573	0.00306426	0.850179	-0.000467799	0.00172383	0.786763	-0.00337967	0.0024712	0.175036
cg00911264	-0.000860918	0.00937229	0.927027	0.00601926	0.00527245	0.256808	0.000268983	0.00755835	0.971695
cg00911267	-0.004971	0.0102731	0.629713	0.00524303	0.00577923	0.366856	0.0044348	0.00828485	0.593847
cg00911289	0.00183554	0.00394041	0.642532	5.97353e-05	0.00221671	0.978565	-0.00218398	0.00317777	0.493785
cg00911290	-0.0189059	0.00886086	0.0357537	0.00273272	0.00498475	0.58498	0.0153163	0.0071459	0.0349407
cg00911318	-0.0149508	0.0141378	0.293277	0.00253806	0.00795332	0.750419	0.0105237	0.0114015	0.358617
cg00911351	-0.00535353	0.00909445	0.557651	0.00593706	0.00511615	0.249113	0.000257301	0.00733428	0.972097
cg00911354	-0.00152356	0.0126279	0.904253	-0.00787346	0.00710394	0.270849	-0.00123262	0.0101839	0.903948
cg00911364	0.00231118	0.00390713	0.555735	0.00153108	0.00219798	0.487964	-0.00301584	0.00315093	0.341218
cg00911370	-0.0242887	0.014774	0.103865	0.00264305	0.00831121	0.751257	0.0201492	0.0119146	0.0944738
cg00911376	0.0657309	0.0372173	0.0809632	-0.0327886	0.0209369	0.121049	-0.044491	0.0300142	0.14195
cg00911385	-0.0105729	0.00885987	0.236056	0.00637609	0.00498419	0.204286	0.00273112	0.00714511	0.70324
cg00911398	-0.00544103	0.00880673	0.538342	-0.000976238	0.0049543	0.84426	0.00386201	0.00710225	0.588021
cg00911446	0.00560398	0.0135932	0.681185	-0.0109983	0.00764699	0.154036	-0.00428139	0.0109624	0.697105
cg00911488	-0.0028394	0.00622456	0.649437	0.00279412	0.00350168	0.427131	0.00323462	0.00501985	0.521072
cg00911502	-0.00626557	0.0128864	0.628067	0.0023393	0.00724937	0.747723	0.00888577	0.0103924	0.394939
cg00911520	0.00224335	0.00730756	0.759602	-0.00336561	0.00411093	0.415248	0.000385835	0.00589324	0.947953
cg00911538	0.00206294	0.0122344	0.866497	-0.0125653	0.00688255	0.0714106	0.000691171	0.00986651	0.944317
cg00911551	0.00498868	0.0031353	0.115293	0.00124017	0.00176379	0.483897	-0.003238	0.00252849	0.203816
cg00911593	0.0125536	0.0126664	0.324452	0.000234287	0.00712561	0.973848	-0.0074148	0.010215	0.469908
cg00911624	0.0231453	0.0372424	0.53595	0.000709429	0.020951	0.973067	0.00381944	0.0300344	0.899107
cg00911628	-0.0173049	0.0101774	0.0927255	0.00567142	0.00572538	0.324704	0.0120972	0.00820764	0.144203
cg00911670	0.00141978	0.00886545	0.873145	0.00330451	0.00498733	0.509392	-0.00634649	0.00714961	0.377223
cg00911719	0.000197164	0.00350549	0.955279	0.00094691	0.00197204	0.632342	0.000564341	0.00282703	0.842252
cg00911776	0.00645192	0.0173378	0.710721	-0.00189571	0.0097535	0.846356	-0.000493989	0.0139822	0.9719
cg00911794	0.00245836	0.0273292	0.928536	-0.0214313	0.0153742	0.166958	0.00369361	0.0220398	0.867305
cg00911813	0.00502489	0.00345796	0.149867	-0.00159447	0.0019453	0.414706	-0.00231517	0.0027887	0.408752
cg00911873	-0.0134184	0.0085029	0.118257	-0.0037326	0.00478337	0.437366	0.0124451	0.00685723	0.0730688
cg00911894	-0.014237	0.0139943	0.311875	0.00702189	0.00787258	0.374942	0.00710827	0.0112858	0.530487
cg00911962	-0.00542788	0.0111119	0.626473	0.00820301	0.0062511	0.192969	0.00378126	0.0089613	0.674124
cg00911981	-0.000292084	0.00288212	0.919517	0.000204768	0.00162136	0.899797	0.0012072	0.00232431	0.604844
cg00912035	-0.00184338	0.0114652	0.872648	-0.000821869	0.00644985	0.898905	0.00764111	0.00924621	0.410889
cg00912046	0.000148162	0.00884611	0.986676	0.00565931	0.00497645	0.258643	-0.00215578	0.00713401	0.76325
cg00912049	0.000969575	0.00372032	0.795019	-0.000372189	0.00209289	0.859276	0.00170552	0.00300028	0.571225
cg00912101	-0.000784291	0.0187268	0.966692	0.00697295	0.0105349	0.509833	-0.00846266	0.0151024	0.576713
cg00912107	-0.00791951	0.0251928	0.754021	-0.00495989	0.0141724	0.727229	-0.00873917	0.0203169	0.668181
cg00912122	-0.0136291	0.0186514	0.466955	0.0072636	0.0104925	0.490657	0.0252985	0.0150416	0.096258
cg00912149	-0.00484753	0.0102045	0.635978	0.00589637	0.00574064	0.307274	0.000166793	0.00822951	0.983877
cg00912164	-0.00527724	0.00407525	0.198845	0.000499392	0.00229256	0.828083	0.000350357	0.00328652	0.915354
cg00912191	0.0129727	0.00983756	0.190814	-0.0131345	0.00553419	0.0198833	-0.00998484	0.00793357	0.211637
cg00912247	0.00944874	0.0413331	0.819729	-0.00971913	0.0232522	0.677011	-0.0156744	0.0333334	0.639394
cg00912277	-0.00965193	0.0201568	0.63328	0.00134674	0.0113394	0.90574	0.00874046	0.0162556	0.592196
cg00912316	0.00116394	0.00313325	0.711204	0.000484783	0.00176264	0.783958	-0.00194562	0.00252683	0.443443
cg00912337	0.0894654	0.0705387	0.208148	-0.0551611	0.0396821	0.168136	-0.0663773	0.0568865	0.246539
cg00912374	-0.00174392	0.0111548	0.876137	-0.00270757	0.00627523	0.667219	0.01033	0.00899589	0.254066
cg00912407	-0.0181501	0.00708361	0.0121616	0.00654038	0.00398494	0.104436	0.00759198	0.00571263	0.187411
cg00912427	-0.000742971	0.00853838	0.930864	-0.00212181	0.00480333	0.659801	0.00243837	0.00688584	0.724131
cg00912467	-0.00289337	0.00308356	0.350739	-0.00116347	0.00173468	0.504222	0.00160953	0.00248676	0.519221
cg00912468	0.00518915	0.0103623	0.617827	-0.00557266	0.00582942	0.341806	-0.0104457	0.00835679	0.214743
cg00912518	-0.062506	0.0499809	0.214513	0.0501118	0.0281172	0.0782795	0.00410686	0.0403075	0.919085
cg00912526	0.00614625	0.00840419	0.466589	0.000868308	0.00472785	0.854719	-0.00215362	0.00677763	0.75145
cg00912573	0.00758244	0.00910053	0.407075	3.39239e-05	0.00511957	0.994729	-0.00977914	0.00733919	0.186272
cg00912580	0.00103056	0.00648309	0.874076	0.00356501	0.00364711	0.331102	-0.00196974	0.00522833	0.707303
cg00912598	0.0219881	0.0256162	0.393104	-0.0148613	0.0144106	0.305335	-0.0280117	0.0206584	0.178707
cg00912625	0.0018697	0.0035657	0.601394	-0.000898723	0.00200591	0.655266	-0.0011349	0.00287558	0.694076
cg00912639	-0.000261904	0.00529157	0.960641	-0.00129795	0.00297682	0.663927	-0.000339983	0.00426743	0.936687
cg00912722	0.00351635	0.00410056	0.393563	-0.00236266	0.0023068	0.308639	-0.00382067	0.00330692	0.251183
cg00912738	-0.0388324	0.028058	0.169979	0.0294028	0.0157842	0.0659456	0.037715	0.0226276	0.0992404
cg00912746	0.0293946	0.0142371	0.0420047	-0.00551883	0.00800921	0.492662	-0.0200515	0.0114816	0.0843551
cg00912757	0.00853444	0.00649549	0.192414	-0.00982079	0.00365409	0.00865665	-0.00598995	0.00523834	0.256049
cg00912772	-0.00798406	0.0235739	0.735684	-0.0103619	0.0132617	0.436773	0.00918467	0.0190113	0.630256
cg00912793	0.00369243	0.0163355	0.821715	-6.80343e-05	0.00918965	0.99411	-0.00122874	0.0131739	0.925908
cg00912852	0.00131685	0.0194787	0.946259	-0.00187906	0.0109579	0.864254	0.0019978	0.0157087	0.8991
cg00912926	0.00796535	0.00811884	0.32933	0.0050615	0.00456732	0.270902	-0.00516168	0.0065475	0.432689
cg00912939	0.00225969	0.00486887	0.643755	0.00258993	0.00273902	0.347049	-0.000335093	0.00392654	0.932191
cg00912942	-0.00248025	0.00904601	0.78461	0.00251466	0.00508891	0.622478	0.0055707	0.00729522	0.447215
cg00912946	-0.0131938	0.0224775	0.558774	0.0232981	0.0126449	0.0688906	0.0187674	0.0181272	0.303456
cg00912972	-0.0209906	0.0105008	0.0488091	-2.28433e-05	0.00590732	0.996924	0.0109642	0.00846847	0.198926
cg00913032	0.0172672	0.020913	0.411303	0.00116711	0.0117648	0.92121	0.0110127	0.0168655	0.515537
cg00913104	-0.00382113	0.00526901	0.470316	0.00678605	0.00296412	0.024535	-0.00185639	0.00424923	0.663308
cg00913147	0.00270147	0.00680427	0.692343	-0.00138068	0.0038278	0.719221	-0.00100304	0.00548735	0.855397
cg00913148	0.00665814	0.0206584	0.748019	-0.00709481	0.0116215	0.543167	-0.000616429	0.0166601	0.970572
cg00913163	0.00296391	0.0229022	0.897334	0.00652758	0.0128838	0.613713	-0.00237547	0.0184697	0.897966
cg00913191	0.0330375	0.0122402	0.00838643	0.000338162	0.00688581	0.960947	-0.0210761	0.00987118	0.0356295
cg00913283	-0.00662768	0.0275801	0.810671	-0.00306385	0.0155154	0.84393	-0.0142426	0.0222422	0.523672
cg00913288	-0.000264596	0.0113509	0.981457	6.85114e-05	0.00638555	0.991465	0.00180442	0.00915403	0.844206
cg00913358	-0.0141262	0.0199862	0.481626	0.00697585	0.0112434	0.536628	0.000141282	0.016118	0.993027
cg00913360	0.00227679	0.0169108	0.893219	0.0020459	0.00951331	0.830239	0.0167357	0.0136378	0.223154
cg00913383	0.000974167	0.00673043	0.885258	0.000329622	0.00378626	0.930831	0.000405901	0.0054278	0.940564
cg00913391	0.00998965	0.00916401	0.278752	-0.00512236	0.00515529	0.323232	-0.0120553	0.00739039	0.106547
cg00913393	-0.000204833	0.00860796	0.981071	-0.000148735	0.00484248	0.975569	-8.53283e-05	0.00694195	0.990222
cg00913442	-8.3764e-05	0.0213383	0.996877	0.000651133	0.012004	0.956869	0.000674474	0.0172084	0.968827
cg00913495	0.0122354	0.00813614	0.13633	-0.00812618	0.00457705	0.0794084	-0.0065268	0.00656145	0.322696
cg00913521	0.00891283	0.00555336	0.112215	-0.00512023	0.00312409	0.104919	-0.00349012	0.00447855	0.437969
cg00913522	0.0160569	0.0117199	0.174281	0.00266466	0.00659315	0.687113	-0.00917437	0.00945164	0.334469
cg00913542	0.00257296	0.00771506	0.73958	0.000788179	0.00434017	0.856328	0.00216738	0.00622187	0.72844
cg00913556	-0.0127675	0.0209159	0.54321	0.0201083	0.0117664	0.0911067	0.0101345	0.0168678	0.549559
cg00913604	-0.00504771	0.0107265	0.639142	0.000548045	0.00603425	0.927847	-0.00261877	0.00865043	0.762833
cg00913659	0.0035567	0.00353033	0.316568	0.000245631	0.00198601	0.90186	-0.00432601	0.00284706	0.132356
cg00913770	0.0348903	0.138265	0.801384	0.0655595	0.0777819	0.401671	0.0357873	0.111505	0.749037
cg00913787	0.00249359	0.0076102	0.743971	0.00394777	0.00428118	0.359075	0.000660119	0.0061373	0.914599
cg00913794	-0.00612083	0.0168254	0.716922	0.0104288	0.00946527	0.273658	0.00483888	0.013569	0.722265
cg00913799	-0.0036382	0.00505024	0.473255	-0.00117147	0.00284105	0.681132	0.0021949	0.00407281	0.591354
cg00913818	0.00902486	0.0090308	0.320465	-0.00138354	0.00508035	0.786027	-0.00973869	0.00728296	0.184728
cg00913836	0.00137599	0.023838	0.954105	0.0164318	0.0134103	0.223842	0.00586586	0.0192244	0.761016
cg00913842	0.00990167	0.031636	0.755057	-0.0278834	0.0177971	0.12089	7.45019e-05	0.0255131	0.997677
cg00913879	-4.38899e-05	0.0162695	0.997854	0.002374	0.00915251	0.795968	-0.00207559	0.0131206	0.87468
cg00913900	0.0234473	0.0173387	0.179863	0.00617043	0.00975404	0.528691	-0.0228618	0.0139829	0.105752
cg00913903	0.00019844	0.00945277	0.983301	0.00542533	0.00531773	0.310512	-0.00699825	0.00762326	0.36121
cg00913912	0.0266023	0.0130343	0.0443579	0.000648118	0.00733254	0.929775	-0.0121756	0.0105116	0.249983
cg00913945	-0.00534254	0.0106619	0.617605	-0.00189233	0.00599794	0.753158	0.00889625	0.00859837	0.30377
cg00913949	-0.0456346	0.0345409	0.189988	0.0298782	0.0194313	0.127853	0.0469679	0.0278558	0.095442
cg00913953	0.000323921	0.00194076	0.867842	-0.000703501	0.00109179	0.52108	-0.00108121	0.00156514	0.49157
cg00914008	0.0114354	0.0149698	0.447043	-0.00219925	0.00842139	0.794608	-0.00112664	0.0120725	0.925867
cg00914022	-0.00229178	0.00613259	0.709555	-0.00155152	0.00344994	0.654054	0.00329274	0.00494567	0.507353
cg00914028	-0.0145892	0.0257843	0.573009	0.00962919	0.0145051	0.508585	0.0155165	0.0207939	0.457602
cg00914033	0.0035169	0.00373275	0.348774	-0.000634033	0.00209989	0.763438	-0.00150462	0.0030103	0.61849
cg00914073	0.0185039	0.0123388	0.137408	-0.0093733	0.00694126	0.180481	-0.015931	0.00995068	0.113089
cg00914084	0.00850389	0.0219471	0.699376	-0.00999985	0.0123465	0.420241	0.00348256	0.0176994	0.844484
cg00914121	-0.0323515	0.016141	0.0482213	-0.000265526	0.00908027	0.97674	0.01031	0.0130171	0.430545
cg00914125	-0.0300446	0.0250116	0.233	0.0127158	0.0140705	0.368696	0.0132055	0.0201708	0.514439
cg00914139	-0.00675232	0.00685901	0.327691	-0.00290046	0.00385859	0.454314	0.00375898	0.0055315	0.498631
cg00914147	-0.0382774	0.022969	0.0992983	0.00209507	0.0129214	0.87158	0.0226828	0.0185235	0.224132
cg00914222	-0.00369698	0.0133293	0.78218	0.0106756	0.00749852	0.158195	0.00659851	0.0107495	0.54096
cg00914299	-0.029139	0.012571	0.0228539	0.00267249	0.00707189	0.706445	0.0291407	0.0101379	0.00511282
cg00914315	-0.00490555	0.0111124	0.660011	0.00918583	0.00625139	0.145415	0.000879667	0.00896172	0.922038
cg00914341	0.0239836	0.0167706	0.156355	-0.0219125	0.00943443	0.0225902	-0.0115802	0.0135248	0.394282
cg00914354	-0.00897718	0.00780827	0.253492	0.00432245	0.00439261	0.327894	0.00252354	0.00629704	0.689609
cg00914462	0.000358669	0.00181016	0.843407	0.000803795	0.00101832	0.432114	0.00245626	0.00145982	0.0961268
cg00914473	0.0023282	0.00264752	0.38167	-0.000911526	0.00148938	0.542161	0.000656329	0.00213511	0.759293
cg00914487	0.0166291	0.0220937	0.453732	-0.0227691	0.012429	0.0704642	-0.0114111	0.0178177	0.523611
cg00914495	0.011199	0.00944161	0.238875	-0.00175008	0.00531145	0.742595	-0.00647551	0.00761426	0.397467
cg00914575	0.00852802	0.0094322	0.368477	0.00145282	0.00530616	0.784904	-0.00495199	0.00760667	0.516798
cg00914626	-0.00118327	0.0031177	0.705239	0.00460235	0.00175389	0.0102984	0.00067863	0.00251429	0.787885
cg00914650	0.00229679	0.00328305	0.486093	0.00160921	0.0018469	0.386043	-0.00462434	0.00264764	0.0843208
cg00914659	0.012791	0.0305704	0.676701	-0.00102941	0.0171976	0.952409	-0.0178343	0.0246537	0.471426
cg00914726	-0.00818734	0.012015	0.497454	0.00755731	0.00675913	0.266679	0.0118009	0.00968958	0.226633
cg00914777	-0.00454358	0.00263197	0.0879263	-2.50322e-05	0.00148064	0.986551	0.00255015	0.00212258	0.232917
cg00914781	-0.0100417	0.0123922	0.420017	0.0122101	0.00697131	0.0834718	0.00630067	0.00999375	0.530085
cg00914787	-0.0277127	0.0346967	0.426683	-0.0186955	0.0195189	0.340873	0.0221835	0.0279814	0.430104
cg00914804	-0.0158946	0.0124892	0.206607	0.00319668	0.00702592	0.650281	0.002539	0.010072	0.801584
cg00914834	-0.026217	0.0224959	0.247113	0.0130393	0.0126553	0.30577	0.0161848	0.018142	0.374848
cg00914883	-0.00188231	0.00503038	0.709196	9.54864e-05	0.00282988	0.973162	0.00352914	0.00405679	0.386786
cg00914902	-0.00216622	0.0151987	0.887002	-0.00406458	0.00855015	0.635735	-0.00426339	0.0122571	0.728828
cg00914963	0.00659759	0.0134278	0.624453	-0.00687417	0.00755391	0.365388	-0.0120898	0.0108289	0.267384
cg00914967	0.00558823	0.00972222	0.566952	-0.000673575	0.00546931	0.902275	-0.00557574	0.00784056	0.478944
cg00914990	0.0329239	0.0166481	0.0512097	-0.00426356	0.00936552	0.650097	-0.0226294	0.013426	0.0955618
cg00915092	-0.00417348	0.00949448	0.661365	-0.00293707	0.0053412	0.583837	0.0034779	0.0076569	0.65083
cg00915126	-0.00119015	0.0179249	0.947218	-0.00259256	0.0100838	0.797722	0.007514	0.0144557	0.604556
cg00915177	-6.68055e-05	0.00970302	0.994523	-0.00564326	0.00545851	0.304141	0.0109647	0.00782507	0.164787
cg00915178	-0.00570815	0.0096257	0.554748	-0.00214007	0.00541502	0.693678	0.00227379	0.00776272	0.770303
cg00915206	-0.00415885	0.00369334	0.263318	0.0039005	0.00207772	0.0639073	0.00336225	0.00297852	0.262144
cg00915214	0.0164912	0.00826774	0.0492861	-0.00983237	0.00465108	0.0374456	-0.00657056	0.00666758	0.327201
cg00915244	0.00259119	0.00701136	0.712622	-0.00229709	0.0039443	0.561851	-0.000288743	0.00565437	0.959393
cg00915289	0.00636625	0.0031214	0.0445005	-0.00177279	0.00175597	0.315562	-0.00284211	0.00251727	0.262056
cg00915372	-0.00512709	0.0126051	0.685217	-0.00882797	0.00709113	0.216578	0.0124438	0.0101655	0.22429
cg00915395	0.00606224	0.0100336	0.547325	0.000632476	0.0056445	0.911047	-0.0116237	0.0080917	0.154533
cg00915400	-0.00609328	0.0102713	0.554598	-0.00165323	0.00577818	0.775486	0.00428136	0.00828334	0.606594
cg00915473	-0.00676934	0.0107051	0.528857	-0.00105159	0.00602223	0.861795	0.00640321	0.0086332	0.460316
cg00915507	-0.0353138	0.0236771	0.139538	0.0211728	0.0133197	0.115641	0.0247901	0.0190945	0.197702
cg00915556	-0.0181833	0.0183889	0.325559	0.0186651	0.0103448	0.0747273	0.0134753	0.0148299	0.366099
cg00915612	0.0173863	0.0176307	0.326865	0.00607446	0.0099183	0.541875	-0.017209	0.0142184	0.229507
cg00915652	0.00628633	0.0131117	0.632853	0.00742842	0.00737607	0.316746	-0.0103333	0.010574	0.331223
cg00915671	0.0123776	0.0106258	0.247334	-0.00968608	0.00597763	0.108853	-0.00454421	0.00856926	0.597292
cg00915676	0.000396192	0.00897592	0.964897	0.00673628	0.00504947	0.185749	0.00120478	0.0072387	0.868209
cg00915818	0.0184042	0.0101945	0.0745677	-0.0088638	0.00573501	0.125926	-0.00958196	0.00822146	0.247084
cg00915830	0.00684672	0.0104978	0.51603	-0.00364619	0.00590564	0.538616	-0.00605017	0.00846606	0.476791
cg00915831	-0.0121789	0.0146688	0.408722	0.0148883	0.00825208	0.0747449	0.00372852	0.0118298	0.753397
cg00915858	0.000199237	0.0114504	0.986158	-0.00420829	0.00644152	0.515322	0.00307895	0.00923427	0.739633
cg00915905	-0.0183123	0.0119997	0.130707	0.00739038	0.00675054	0.276704	0.00575378	0.00967727	0.553713
cg00915918	-0.0379036	0.0150336	0.0135603	0.011454	0.0084573	0.179219	0.0278815	0.012124	0.0239169
cg00915974	-0.0060825	0.0105572	0.566039	-0.00218477	0.00593904	0.713887	0.0140043	0.00851394	0.103691
cg00915990	0.0199772	0.0108786	0.0697976	-0.00804344	0.00611984	0.192274	-0.0184911	0.00877313	0.038003
cg00916030	0.000127631	0.00346168	0.970675	0.000511935	0.0019474	0.793278	-0.00168841	0.0027917	0.546925
cg00916041	0.00741139	0.0122418	0.546516	0.00246116	0.00688672	0.721695	-0.0086007	0.00987249	0.386111
cg00916056	-0.00749033	0.00784058	0.342121	-0.000463054	0.00441078	0.916637	0.00815989	0.0063231	0.20038
cg00916117	0.0127719	0.00975733	0.194078	-0.00918241	0.00548906	0.0980327	-0.00709307	0.00786887	0.369918
cg00916133	0.0206942	0.00726124	0.00548512	-0.00575769	0.00408487	0.162331	-0.0170098	0.00585588	0.00468365
cg00916163	0.0163336	0.0117049	0.166515	0.00461734	0.00658467	0.485077	-0.00896908	0.00943948	0.344721
cg00916179	0.000378576	0.0136168	0.977885	-0.00622234	0.00766022	0.418892	0.0063144	0.0109813	0.566802
cg00916185	0.00478957	0.0166113	0.773794	-0.0104452	0.0093448	0.266819	-0.0145886	0.0133963	0.279229
cg00916199	-0.00101898	0.00361555	0.778757	-7.02235e-06	0.00203395	0.997253	-0.000301035	0.00291579	0.918013
cg00916220	-0.0229173	0.0214496	0.288353	-0.00150464	0.0120666	0.90106	0.00925706	0.0172982	0.593946
cg00916310	0.00182662	0.00716003	0.799252	-0.00240357	0.00402793	0.552277	0.00254272	0.00577426	0.660798
cg00916365	-0.00615574	0.010505	0.559443	0.00197357	0.0059097	0.739236	0.00519587	0.00847187	0.541311
cg00916432	-0.00066836	0.0197572	0.973093	-0.011279	0.0111145	0.313083	0.010757	0.0159333	0.501427
cg00916439	-0.00294983	0.00380145	0.439918	0.000747494	0.00213854	0.727552	0.00172518	0.00306571	0.575098
cg00916441	0.00255878	0.0107929	0.813165	0.00637057	0.00607162	0.297043	-0.00383652	0.008704	0.660494
cg00916453	0.000502211	0.00799537	0.950063	-0.00589273	0.00449786	0.193685	-0.00235139	0.00644793	0.716261
cg00916454	0.00952211	0.0252927	0.707501	-0.0155539	0.0142286	0.27742	0.0146545	0.0203975	0.474451
cg00916512	-0.00904125	0.0128138	0.482375	-0.00255503	0.00720852	0.723883	0.00425757	0.0103338	0.681373
cg00916536	-0.00865917	0.0117522	0.463265	0.00269967	0.00661129	0.68405	0.00270912	0.00947765	0.775694
cg00916628	0.0153699	0.0170425	0.369679	-0.00612532	0.00958738	0.524609	-0.019476	0.013744	0.160122
cg00916635	-0.00191638	0.0110276	0.862451	-0.00168075	0.00620365	0.787102	0.00944615	0.00889327	0.291167
cg00916640	0.0239045	0.019589	0.225724	-0.00489295	0.0110199	0.658164	-0.00727723	0.0157977	0.646225
cg00916652	0.00408977	0.0129617	0.753134	0.00095462	0.00729169	0.896149	0.00224332	0.010453	0.830586
cg00916680	-0.0172923	0.0173314	0.321237	0.0213835	0.00974994	0.0310243	0.0117303	0.0139771	0.403681
cg00916719	0.00610181	0.00792753	0.443612	-0.00179757	0.00445969	0.687909	-0.00864157	0.00639322	0.180064
cg00916730	-0.000666014	0.0196032	0.972977	0.0183565	0.0110279	0.0996849	-0.00443637	0.0158091	0.779683
cg00916772	-0.0206773	0.0198197	0.299781	0.00515771	0.0111497	0.644842	0.00919139	0.0159837	0.566778
cg00916810	0.000983303	0.038735	0.979807	-0.0191119	0.0217907	0.382922	-0.0101959	0.0312381	0.74493
cg00916831	9.66388e-05	0.00843404	0.990885	0.00154325	0.00474464	0.745782	0.00479608	0.00680169	0.482657
cg00916854	0.0132674	0.0121251	0.276955	-0.00467316	0.00682109	0.495142	-0.0149754	0.0097784	0.129366
cg00916884	-0.00646014	0.011689	0.581942	0.00148039	0.00657575	0.822419	0.00682743	0.00942669	0.470891
cg00916899	-0.00531871	0.00954579	0.57887	-0.00104507	0.00537006	0.846162	0.000894071	0.00769828	0.907816
cg00916973	-0.00867631	0.0358104	0.809143	0.000545588	0.0201454	0.978457	0.0364871	0.0288796	0.209892
cg00916981	-0.000434568	0.00876933	0.960593	0.00034668	0.00493325	0.944141	0.00162113	0.00707209	0.819242
cg00917018	0.00767025	0.00989616	0.440447	0.000114029	0.00556716	0.983707	-0.000733455	0.00798083	0.926992
cg00917031	-0.0227023	0.00754719	0.00345825	0.00623255	0.00424573	0.145807	0.012727	0.00608649	0.0395118
cg00917094	0.017223	0.0101944	0.0947948	-0.0103233	0.00573492	0.075397	-0.00183031	0.00822132	0.824357
cg00917101	-0.00450642	0.0122438	0.713745	0.0061599	0.00688783	0.373678	-0.0138855	0.00987408	0.163294
cg00917154	0.0100652	0.0109475	0.360485	0.0109471	0.00615858	0.0790579	0.000831613	0.00882866	0.925176
cg00917156	0.00581836	0.0190316	0.760565	-0.0215537	0.0107064	0.0472622	-0.00315526	0.0153482	0.837612
cg00917181	0.00244741	0.0100832	0.808805	-0.00430903	0.00567238	0.449565	-0.000691328	0.00813167	0.932448
cg00917184	0.00727668	0.0212749	0.733172	-0.00337551	0.0119684	0.778602	0.00753481	0.0171573	0.66166
cg00917251	-0.0129828	0.0165618	0.435277	0.0211398	0.00931696	0.0258037	0.0129942	0.0133564	0.333371
cg00917321	-0.054377	0.0203184	0.00893171	0.0162125	0.0114303	0.159734	0.0308281	0.0163859	0.0633437
cg00917335	-0.00230271	0.00334199	0.492684	0.00175847	0.00188006	0.35227	0.00445572	0.00269517	0.101974
cg00917355	-0.00173686	0.00767991	0.821623	-0.00052337	0.00432039	0.903867	0.00336699	0.00619352	0.588119
cg00917362	0.000600638	0.0136308	0.964956	-0.00553534	0.00766814	0.47236	-0.00322916	0.0109927	0.769661
cg00917373	-0.0150352	0.00999293	0.136138	0.0120946	0.0056216	0.0342783	0.00724638	0.00805887	0.371097
cg00917413	-0.0266109	0.0182936	0.149447	0.0163899	0.0102912	0.114959	0.021407	0.014753	0.150452
cg00917416	0.00939577	0.0129378	0.469695	-0.0108173	0.00727826	0.140915	-0.000523246	0.0104338	0.960121
cg00917437	0.00352491	0.0140525	0.802545	-0.00643562	0.00790537	0.417873	-0.00440383	0.0113328	0.698549
cg00917467	0.00681613	0.00925132	0.463288	-0.00433373	0.0052044	0.407345	-0.00549615	0.00746079	0.463351
cg00917471	0.0420066	0.0154342	0.00787844	-0.00384014	0.00868262	0.659411	-0.0268416	0.012447	0.0338715
cg00917561	-0.000977123	0.00722442	0.892732	0.00344408	0.00406416	0.399136	2.35012e-05	0.00582619	0.996791
cg00917566	-0.0090773	0.00922961	0.328154	0.000138015	0.00519219	0.978856	0.0041787	0.00744328	0.575999
cg00917569	-0.00876642	0.0297324	0.768832	0.0197096	0.0167262	0.241938	0.015421	0.0239779	0.521869
cg00917603	0.00599223	0.0110795	0.590033	-0.0024278	0.00623286	0.697868	-0.0164988	0.00893514	0.0682989
cg00917642	-0.011483	0.0127821	0.37153	4.92281e-05	0.00719067	0.994554	0.00248981	0.0103082	0.809721
cg00917651	0.00927762	0.01293	0.475017	-0.0119837	0.00727388	0.103148	-0.00344573	0.0104275	0.741876
cg00917741	0.00304432	0.00278548	0.277514	-0.000948028	0.00156699	0.546792	-0.00238582	0.00224637	0.291208
cg00917847	-0.00110552	0.034026	0.974157	0.000742218	0.0191416	0.969161	0.0178279	0.0274405	0.517644
cg00917893	-0.00537182	0.00451537	0.237487	0.00315291	0.00254016	0.217937	0.00350336	0.00364145	0.338739
cg00918005	-0.00478029	0.00839656	0.570644	0.00209651	0.00472355	0.658284	0.00815462	0.00677147	0.231831
cg00918012	0.0164801	0.0105525	0.122067	-0.0121027	0.00593637	0.0445836	-0.0194732	0.00851012	0.024605
cg00918040	0.00997468	0.0131758	0.451115	-0.0169627	0.00741214	0.024589	0.000763354	0.0106257	0.942898
cg00918130	0.0546773	0.0305629	0.0771757	-0.033298	0.0171934	0.0561078	-0.016012	0.0246477	0.51768
cg00918179	0.0244346	0.0190398	0.20286	-0.00480992	0.010711	0.654529	-0.0169681	0.0153548	0.272249
cg00918181	-0.0113602	0.018474	0.540246	0.0117349	0.0103927	0.262013	0.00108751	0.0148985	0.941982
cg00918282	-0.0263506	0.0239923	0.275179	0.0151987	0.0134971	0.263303	0.0133064	0.0193488	0.493508
cg00918309	0.000765759	0.00307477	0.803926	-0.000750247	0.00172973	0.665579	-0.000471164	0.00247967	0.849754
cg00918491	0.00155655	0.00856597	0.85624	0.00384966	0.00481886	0.426591	0.000140737	0.00690809	0.983794
cg00918494	0.0104071	0.0181089	0.567016	-0.00818398	0.0101873	0.424012	-0.0131209	0.014604	0.371488
cg00918522	-0.00669949	0.00646453	0.30298	0.00445501	0.00363667	0.22395	0.00966799	0.00521337	0.0671407
cg00918541	-0.00229091	0.00290738	0.432911	-0.00132266	0.00163557	0.420955	0.00246508	0.00234468	0.296078
cg00918630	0.00611396	0.0120684	0.613739	0.00798975	0.00678915	0.242544	-0.0143845	0.00973261	0.143112
cg00918738	0.0215543	0.0210847	0.309552	-0.0136782	0.0118614	0.25207	-0.0333499	0.0170039	0.053117
cg00918743	-0.0233964	0.0253242	0.358167	0.0239838	0.0142463	0.0959466	0.0127778	0.0204229	0.533214
cg00918762	-0.00667636	0.00430914	0.125013	0.000492711	0.00242414	0.839424	0.00566429	0.00347514	0.106813
cg00918794	-0.00819916	0.00999931	0.414525	-0.00089283	0.00562519	0.874266	0.00735481	0.00806402	0.36432
cg00918796	-0.00425926	0.0085235	0.618572	0.000976496	0.00479496	0.839114	0.00140447	0.00687384	0.838591
cg00918837	-0.0111973	0.0159165	0.483666	0.00373966	0.00895397	0.677253	0.014005	0.012836	0.278326
cg00918862	0.00845984	0.00712757	0.238566	-0.00748001	0.00400967	0.0655621	-0.0051258	0.00574808	0.375049
cg00918869	0.0364638	0.0155926	0.0217071	3.71896e-05	0.00877173	0.996627	-0.0403345	0.0125747	0.00188781
cg00918877	0.000907397	0.0139749	0.948382	-0.00190745	0.00786167	0.808879	-0.00448655	0.0112701	0.69156
cg00918900	-0.00695374	0.0101216	0.493939	0.0070156	0.00569397	0.221305	0.00573489	0.00816261	0.484237
cg00918914	-0.0248752	0.0158672	0.120664	0.0136355	0.00892621	0.130329	0.0127867	0.0127962	0.320507
cg00918917	0.0184212	0.00757263	0.0170879	-0.00613657	0.00426004	0.153401	-0.0143675	0.006107	0.0209516
cg00918924	0.00132584	0.0110938	0.905152	0.0119566	0.00624092	0.0587466	-0.0115575	0.0089467	0.199921
cg00919002	-0.00222082	0.00312485	0.479218	0.000639507	0.00175791	0.716919	0.00158075	0.00252006	0.532166
cg00919011	0.00409008	0.00779828	0.601306	-0.000599925	0.00438698	0.891551	0.00288728	0.00628898	0.647333
cg00919013	-0.0188314	0.01276	0.143687	0.016416	0.00717822	0.0246861	0.00773945	0.0102904	0.454065
cg00919014	0.0254461	0.0295152	0.391039	0.00267625	0.016604	0.872333	0.00813069	0.0238028	0.733505
cg00919016	-0.00304735	0.00471743	0.520034	-0.00228523	0.00265383	0.391602	0.00290327	0.00380441	0.447497
cg00919028	0.00380129	0.0245818	0.877473	-0.000712451	0.0138287	0.959032	-0.0141514	0.0198242	0.477279
cg00919041	0.0414946	0.0303492	0.175155	-0.0319772	0.0170732	0.0645133	-0.0364752	0.0244754	0.139852
cg00919055	-0.0238618	0.018526	0.201236	-0.00629486	0.0104219	0.547452	0.0242564	0.0149404	0.108177
cg00919068	-0.0506289	0.0198167	0.0124041	0.0128393	0.011148	0.252668	0.0474294	0.0159813	0.00389522
cg00919077	0.00200387	0.00325443	0.539714	-0.000710254	0.00183081	0.699026	-0.000660751	0.00262456	0.801837
cg00919118	-0.00181466	0.00628533	0.773503	0.00406788	0.00353586	0.253179	0.00336527	0.00506885	0.508544
cg00919126	0.00185066	0.0095931	0.847485	-0.00483734	0.00539667	0.372594	0.00285057	0.00773642	0.713445
cg00919143	-0.00312206	0.00507264	0.539888	-0.000557881	0.00285365	0.84547	0.0034159	0.00409087	0.406055
cg00919164	0.00715325	0.00662841	0.28356	-0.00535152	0.00372886	0.15491	-0.00553676	0.00534553	0.303245
cg00919201	-0.00842897	0.0161004	0.601971	0.00956368	0.00905741	0.294008	4.69629e-05	0.0129843	0.997123
cg00919237	0.0201703	0.0119394	0.0948101	0.00209153	0.00671661	0.756262	-0.0193814	0.00962863	0.0472906
cg00919245	0.00293114	0.00664467	0.660241	-0.00438708	0.00373801	0.243818	0.00248753	0.00535864	0.643685
cg00919259	-0.00743404	0.0152709	0.627645	0.00454832	0.00859075	0.597878	0.00157789	0.0123153	0.898353
cg00919271	-0.0237592	0.0172942	0.173107	0.0105128	0.00972898	0.282945	0.0219505	0.013947	0.119238
cg00919280	0.0176435	0.0268412	0.512746	0.00141675	0.0150997	0.925468	-0.0232041	0.0216463	0.286769
cg00919305	-0.00597802	0.0142385	0.675655	0.00189319	0.00800998	0.813726	0.0184723	0.0114827	0.111389
cg00919323	-0.00587827	0.00948053	0.536893	-0.00364697	0.00533335	0.495958	0.00906106	0.00764565	0.23927
cg00919398	0.0246977	0.0122299	0.0465907	-0.00759975	0.00688003	0.272445	-0.025132	0.0098629	0.012628
cg00919407	0.0192517	0.0247887	0.439531	-0.00480507	0.0139451	0.731268	-0.00980428	0.0199911	0.625091
cg00919411	-0.020913	0.013677	0.129961	0.0163651	0.00769408	0.0363205	0.0199659	0.0110299	0.0738051
cg00919468	-0.00510259	0.0284648	0.85816	-0.0158183	0.0160131	0.326039	0.00735407	0.0229557	0.749482
cg00919509	0.0171833	0.0248842	0.491743	-0.0176979	0.0139988	0.209599	-0.0220356	0.0200681	0.275287
cg00919534	0.00435851	0.0112706	0.699933	-0.00420217	0.00634035	0.509274	-7.58201e-05	0.00908923	0.993364
cg00919567	0.00765833	0.0100568	0.448462	-0.000865051	0.00565754	0.878838	-0.00353703	0.00811039	0.663862
cg00919576	-0.012129	0.00521571	0.0224289	0.00418528	0.00293414	0.157413	0.00669184	0.00420625	0.115338
cg00919585	0.000660742	0.00273058	0.80938	0.000617667	0.00153611	0.688621	-0.00143025	0.0022021	0.51777
cg00919591	0.0335823	0.0232486	0.152279	-0.0199795	0.0130787	0.130316	-0.02372	0.018749	0.209281
cg00919689	-0.00355779	0.00680057	0.602224	0.00558405	0.00382572	0.148083	0.00228856	0.00548437	0.67752
cg00919702	0.0132638	0.0630794	0.833959	0.0228298	0.0354858	0.521729	0.0390069	0.0508708	0.445335
cg00919715	0.00448047	0.00330976	0.179416	-0.00106267	0.00186193	0.569684	-0.00196352	0.00266918	0.463983
cg00919738	0.0213248	0.00780125	0.00762275	-0.0064706	0.00438865	0.14407	-0.0135847	0.00629137	0.0336478
cg00919781	-0.000557725	0.0139133	0.968119	-0.00563179	0.00782706	0.473789	-0.00135224	0.0112205	0.90436
cg00919800	0.0234577	0.0249147	0.349106	0.00204314	0.0140159	0.884446	-0.0185711	0.0200926	0.357961
cg00919806	-0.0152808	0.0150792	0.313761	0.00596237	0.00848294	0.48406	0.010659	0.0121608	0.383224
cg00919821	-0.00875608	0.00716719	0.225203	0.00671904	0.00403196	0.0993058	0.0076888	0.00578004	0.186999
cg00919822	-0.0220576	0.0154627	0.157385	-0.00728571	0.00869864	0.404622	0.0244162	0.01247	0.0535109
cg00919857	0.00193242	0.00452987	0.670753	-0.000988395	0.00254831	0.699087	-0.00269662	0.00365315	0.462448
cg00919908	-0.0727686	0.0698686	0.300594	0.0547179	0.0393052	0.167515	0.0995472	0.0563461	0.0808665
cg00919921	-0.0122728	0.0136645	0.371642	-0.00127194	0.00768709	0.868971	0.00473413	0.0110199	0.668574
cg00919925	-0.037551	0.0258598	0.150156	0.0261975	0.0145476	0.0752802	0.0203519	0.0208548	0.331891
cg00919937	-0.0120251	0.0158612	0.450461	0.00618901	0.00892282	0.489815	0.0113002	0.0127914	0.3795
cg00919987	-0.000518738	0.011359	0.963682	-0.00230161	0.00639008	0.719602	0.00903096	0.00916053	0.327002
cg00919994	-0.00462367	0.00363843	0.207272	0.000322386	0.00204683	0.87522	0.0037455	0.00293424	0.205263
cg00919997	0.0167283	0.0615662	0.786502	-0.0363564	0.0346345	0.296824	-0.0235256	0.0496505	0.636841
cg00920043	0.00116436	0.00452603	0.797601	0.000256013	0.00254615	0.920145	-0.000729152	0.00365005	0.842142
cg00920069	-0.0120093	0.0200925	0.551628	0.0110655	0.0113032	0.33037	0.0149504	0.0162037	0.3588
cg00920098	0.00131599	0.00700794	0.851492	0.00389311	0.00394237	0.326198	-0.00082454	0.0056516	0.88435
cg00920126	0.0140095	0.00864483	0.108816	-0.00889301	0.00486322	0.0709631	-0.0134613	0.00697169	0.0568354
cg00920130	0.0049776	0.0202356	0.806289	0.0173134	0.0113837	0.131997	0.0106979	0.0163192	0.513889
cg00920139	-0.00300631	0.0185069	0.871343	-0.00884012	0.0104112	0.398213	0.0144218	0.014925	0.336644
cg00920162	0.00905269	0.0105291	0.392331	-0.0042558	0.00592325	0.474425	-0.00441096	0.0084913	0.604784
cg00920168	0.0156549	0.0137243	0.257211	-0.00169342	0.0077207	0.826915	-0.0126279	0.011068	0.257101
cg00920231	0.00108316	0.00446948	0.809097	-0.00304547	0.00251434	0.229161	-0.00239651	0.00360445	0.50793
cg00920244	-0.0177005	0.0142068	0.216216	0.00597405	0.00799214	0.45683	0.0110447	0.0114572	0.337781
cg00920262	0.0076409	0.00943684	0.42038	-0.00703594	0.00530877	0.188609	0.000193419	0.00761041	0.979783
cg00920269	-0.036334	0.018881	0.0576546	0.00900307	0.0106217	0.399033	0.0139913	0.0152267	0.360768
cg00920283	-0.000712015	0.00923547	0.938729	-0.00154822	0.00519549	0.766435	-0.000531321	0.00744801	0.943297
cg00920314	0.0067723	0.0324021	0.834942	-0.0106393	0.018228	0.560982	-0.0129126	0.0261309	0.622475
cg00920337	0.00481536	0.00704418	0.496091	0.00122124	0.00396276	0.7587	-0.00475657	0.00568083	0.404771
cg00920348	-0.00190758	0.00393366	0.628967	-0.000784412	0.00221291	0.723864	-0.00198465	0.00317233	0.533245
cg00920372	-0.0221419	0.0203888	0.280555	0.0134151	0.0114699	0.245434	0.0126053	0.0164427	0.445433
cg00920395	0.00680905	0.0121032	0.575201	0.0102909	0.00680877	0.134392	-0.0040235	0.00976075	0.681222
cg00920422	0.00689981	0.00741248	0.354575	0.00222187	0.00416995	0.595543	-0.00744809	0.00597785	0.216207
cg00920423	0.000892432	0.0467247	0.984806	0.0306952	0.0262854	0.246165	-0.00723723	0.0376815	0.848151
cg00920431	-0.000346599	0.00372535	0.926092	-0.00191221	0.00209573	0.364121	-0.00305408	0.00300434	0.312249
cg00920477	-0.00430959	0.00883053	0.626783	0.00168111	0.00496768	0.73589	0.00114861	0.00712145	0.872249
cg00920537	-0.00527182	0.00766875	0.493676	-0.00311083	0.00431412	0.472838	-0.00119577	0.00618452	0.847147
cg00920539	0.00214905	0.00339802	0.528795	0.00106058	0.00191158	0.580477	-0.00347672	0.00274036	0.208007
cg00920546	0.0129233	0.0463883	0.781237	-0.0173141	0.0260961	0.508823	-0.00344773	0.0374102	0.926788
cg00920553	-0.00121104	0.0076641	0.87482	0.00412169	0.0043115	0.341796	-0.00613872	0.00618077	0.323433
cg00920572	-0.0239075	0.0101519	0.0208284	0.011557	0.00571106	0.046151	0.0214364	0.00818711	0.0104608
cg00920579	-0.00832337	0.0103413	0.42314	0.00465294	0.00581756	0.42605	0.00726701	0.00833978	0.386009
cg00920691	0.00457569	0.00345746	0.189243	0.000190099	0.00194502	0.922372	-0.00372826	0.0027883	0.184754
cg00920736	0.0139203	0.0134889	0.305008	-0.00910114	0.00758831	0.233719	-0.00657594	0.0108783	0.54712
cg00920789	0.00314697	0.0116711	0.788092	0.0147189	0.00656565	0.0275787	-0.0114338	0.00941222	0.227812
cg00920799	-0.0128087	0.00913192	0.16437	0.00908199	0.00513723	0.0806702	0.0110245	0.00736451	0.138104
cg00920839	0.00372704	0.0138387	0.788336	0.0014317	0.00778508	0.854528	-0.00241493	0.0111603	0.829206
cg00920892	0.0234044	0.0242461	0.337141	-0.0186532	0.0136398	0.175057	-0.00556216	0.0195535	0.77675
cg00920907	-0.00299635	0.00690994	0.665657	-0.000661876	0.00388724	0.865203	0.000744571	0.00557258	0.894024
cg00920938	0.00485253	0.0139476	0.728766	-0.00886922	0.00784631	0.261501	-0.0158101	0.0112481	0.163496
cg00920960	-0.00482223	0.00592996	0.418376	-2.38376e-05	0.00333594	0.994315	0.00438552	0.00478226	0.361717
cg00920970	0.00546207	0.00385478	0.16015	-0.0036204	0.00216854	0.0986956	-0.0059697	0.00310872	0.0581725
cg00920990	-0.000102764	0.00545959	0.985027	-0.001622	0.00307134	0.598799	0.00269384	0.00440293	0.542284
cg00921029	0.00137274	0.0156756	0.930423	-0.0013199	0.00881845	0.881376	0.00286827	0.0126417	0.821055
cg00921058	0.00548581	0.019992	0.784443	-0.0164524	0.0112467	0.147193	-0.0172198	0.0161227	0.288524
cg00921097	0.00372738	0.0111456	0.738883	-0.00504415	0.00627007	0.423364	-0.000867462	0.00898849	0.923344
cg00921138	0.00133302	0.00678717	0.844764	0.000789856	0.00381818	0.836608	-0.00104327	0.00547357	0.849293
cg00921160	-0.0032526	0.00778076	0.676978	0.0106336	0.00437713	0.0172321	-0.00319721	0.00627485	0.611703
cg00921219	-0.014855	0.038017	0.696963	0.0150123	0.0213868	0.484634	0.0147265	0.0306591	0.632227
cg00921237	0.00155759	0.0246374	0.949739	-0.00160959	0.01386	0.907822	0.0187894	0.019869	0.347001
cg00921266	0.00974461	0.0153557	0.527398	0.00331127	0.00863846	0.702442	-0.00971417	0.0123837	0.434967
cg00921309	0.0174474	0.0198255	0.381313	-0.0124265	0.011153	0.268338	-0.00793731	0.0159884	0.620864
cg00921342	-0.0157308	0.0122021	0.200829	0.00353829	0.00686436	0.607571	0.00885086	0.00984044	0.370961
cg00921344	-0.0111446	0.0261925	0.671557	0.0203556	0.0147348	0.170756	0.00147376	0.0211231	0.944541
cg00921350	-0.00800935	0.0079021	0.313664	0.011007	0.00444539	0.0152677	0.00424043	0.00637271	0.507593
cg00921454	-0.0373747	0.0243831	0.129036	0.0222924	0.0137169	0.107827	0.0126711	0.0196639	0.521062
cg00921457	-0.0154351	0.00943448	0.10553	-0.00249515	0.00530744	0.639471	0.0200932	0.00760851	0.00983891
cg00921574	0.00302507	0.00632816	0.633854	0.0017326	0.00355996	0.627729	-0.00610887	0.0051034	0.234626
cg00921609	-0.0126274	0.00858087	0.14483	0.00312899	0.00482724	0.518606	0.00801722	0.00692011	0.249888
cg00921669	-0.0106225	0.010125	0.297087	0.00401178	0.00569589	0.483153	0.00728635	0.00816537	0.374726
cg00921718	-0.00898465	0.00892801	0.317107	0.0088859	0.00502252	0.0804458	0.00111094	0.00720006	0.877742
cg00921722	-0.00296684	0.00389176	0.447968	-0.00201073	0.00218934	0.361	0.00327959	0.00313854	0.299013
cg00921759	0.000628182	0.00925535	0.946047	0.00227439	0.00520667	0.663347	0.00100935	0.00746405	0.892751
cg00921819	0.00818912	0.0196652	0.678147	0.00740688	0.0110628	0.504971	-0.0188714	0.0158591	0.237382
cg00921839	0.00290349	0.0135416	0.830739	-0.00634675	0.00761793	0.407105	0.00661777	0.0109207	0.546141
cg00921930	-0.00627478	0.0165075	0.704806	0.00461257	0.0092864	0.620682	0.0012871	0.0133126	0.923205
cg00921934	-0.0111114	0.00789477	0.162945	-0.000264322	0.00444127	0.952682	0.00981741	0.0063668	0.126796
cg00921973	0.0020266	0.027257	0.940905	0.00314615	0.0153337	0.837922	-0.00543304	0.0219816	0.805378
cg00921992	-0.0081	0.0115876	0.486447	-0.00420045	0.0065187	0.521072	-0.000967386	0.00934492	0.917794
cg00922025	-0.00700153	0.00519078	0.180971	0.0030553	0.00292012	0.298391	0.00518984	0.00418615	0.218474
cg00922044	0.00384331	0.0116478	0.742243	0.00477806	0.00655258	0.467891	-0.00688606	0.00939348	0.465534
cg00922073	-0.00373932	0.00312742	0.235155	0.00246797	0.00175935	0.164327	0.00350822	0.00252213	0.167863
cg00922110	0.000554336	0.00689154	0.936079	-0.00357868	0.00387689	0.358579	0.0019323	0.00555774	0.728942
cg00922143	0.00140886	0.0139786	0.919956	0.000132229	0.00786375	0.986624	0.00692243	0.0112731	0.540812
cg00922157	-0.00901292	0.0157184	0.567888	0.0122521	0.00884252	0.169497	0.00307779	0.0126762	0.808745
cg00922200	-0.00033168	0.0235598	0.988801	0.00946198	0.0132537	0.477238	0.00545398	0.019	0.774771
cg00922210	0.0168769	0.00879805	0.0584356	-0.00662039	0.00494942	0.184592	-0.00923338	0.00709526	0.196657
cg00922271	-0.0080448	0.0115775	0.489036	-0.0122701	0.00651302	0.0629928	0.0174542	0.00933677	0.0650095
cg00922281	0.00884553	0.0142655	0.536875	0.00184359	0.00802519	0.818857	-0.00767213	0.0115046	0.506656
cg00922301	-0.00530855	0.00980169	0.589514	-0.00362175	0.00551402	0.513067	0.00256409	0.00790465	0.746449
cg00922310	0.00517419	0.00856868	0.547552	-0.000901643	0.00482038	0.852068	0.000937382	0.00691027	0.892418
cg00922328	5.14564e-05	0.00353316	0.988414	-0.000716739	0.00198761	0.719291	0.00396336	0.00284935	0.167864
cg00922363	0.0101795	0.00747985	0.177134	0.00167985	0.00420785	0.690735	-0.0109079	0.00603218	0.0740989
cg00922376	-0.00125047	0.00359872	0.729091	-0.000777481	0.00202449	0.701909	0.000288569	0.00290221	0.92103
cg00922378	-0.00488183	0.0152834	0.750191	0.0116501	0.0085978	0.179005	-0.000458005	0.0123254	0.970445
cg00922420	0.00170639	0.00331025	0.60755	-0.000792784	0.00186221	0.671386	-0.00104432	0.00266958	0.696635
cg00922520	0.0158659	0.0189735	0.405381	-0.0113451	0.0106737	0.290839	-0.0133551	0.0153014	0.385229
cg00922522	0.0166896	0.0126899	0.191983	-0.00405316	0.0071388	0.571691	-0.003804	0.0102339	0.711036
cg00922603	-0.000648922	0.00247756	0.794017	-0.000283839	0.00139377	0.839115	-0.000731753	0.00199804	0.7151
cg00922727	-0.00757238	0.00320546	0.0204442	0.00180254	0.00180326	0.320339	0.00417273	0.00258507	0.110198
cg00922781	-0.000493686	0.00243888	0.840069	0.000607864	0.00137201	0.658858	0.000960103	0.00196685	0.626706
cg00922785	-0.00179386	0.00872687	0.837629	0.00118629	0.00490937	0.809642	-0.00591183	0.00703785	0.403262
cg00922796	-0.00299146	0.00787133	0.70486	0.0015062	0.00442808	0.734585	-0.00288615	0.00634789	0.650511
cg00922819	0.0118336	0.012608	0.350608	0.00197809	0.00709274	0.781007	-0.0132094	0.0101678	0.19741
cg00922841	-0.0166981	0.0124724	0.184205	0.00442751	0.00701646	0.529723	0.0112213	0.0100585	0.267735
cg00922857	0.00671331	0.00916229	0.465751	-0.00672377	0.00515432	0.195587	-0.00239129	0.00738899	0.747014
cg00922897	0.014933	0.0103712	0.15358	-0.0132154	0.00583438	0.0260507	-0.00818915	0.00836391	0.330306
cg00922915	-0.0307221	0.0453708	0.50016	0.0124768	0.0255237	0.626219	0.0521261	0.0365896	0.15793
cg00923054	0.0213785	0.0144252	0.14203	-0.00930557	0.00811499	0.254718	-0.0154531	0.0116333	0.187618
cg00923076	-0.00389535	0.00876732	0.657952	-0.00200574	0.00493213	0.685274	9.93331e-05	0.00707047	0.988824
cg00923182	-0.0106508	0.00845212	0.21107	-0.00497752	0.00475481	0.298142	0.00718639	0.00681628	0.294734
cg00923230	0.0141784	0.013728	0.304622	0.0103308	0.00772279	0.184561	-0.0167753	0.011071	0.133422
cg00923295	-0.00917703	0.00832769	0.273577	-0.00110273	0.00468481	0.814476	0.00258233	0.00671593	0.701562
cg00923304	-0.00831942	0.0184642	0.653447	0.0140555	0.0103872	0.179594	0.0207246	0.0148906	0.167617
cg00923305	-0.0162153	0.0162232	0.320383	0.0118951	0.00912648	0.195969	0.0123966	0.0130833	0.346062
cg00923306	0.0100983	0.0127266	0.429706	-0.00622744	0.00715943	0.386847	-0.0041195	0.0102634	0.68915
cg00923326	0.00519235	0.00888607	0.560549	-0.00399621	0.00499893	0.426279	-0.00428992	0.00716624	0.551012
cg00923443	0.0162488	0.0238586	0.497694	-0.00495074	0.0134218	0.713151	-0.0054307	0.0192409	0.77844
cg00923458	-0.00524357	0.0102537	0.61041	0.00574259	0.00576832	0.3223	-0.00405485	0.0082692	0.625145
cg00923481	-0.02022	0.0219145	0.358787	0.0217411	0.0123282	0.0814046	0.025988	0.0176731	0.145124
cg00923506	0.0719066	0.0615156	0.245705	-0.0160592	0.0346061	0.643792	-0.0653215	0.0496097	0.191475
cg00923533	0.00247404	0.0126137	0.844969	-0.00793858	0.00709591	0.266396	0.0104872	0.0101724	0.305489
cg00923632	0.0102649	0.0172336	0.553003	-0.00477612	0.00969489	0.623535	0.00279784	0.0138982	0.840937
cg00923634	-0.010934	0.013999	0.436937	0.00161041	0.00787523	0.838459	0.0144386	0.0112896	0.204401
cg00923678	-0.0121149	0.0302837	0.690126	-0.0115442	0.0170363	0.49985	0.00491488	0.0244225	0.840989
cg00923729	-0.0176805	0.0111772	0.117399	0.0107661	0.0062878	0.0905015	0.0158304	0.0090139	0.0826525
cg00923744	0.0107133	0.00916435	0.245663	-0.00849538	0.00515548	0.103078	-0.00870596	0.00739066	0.242097
cg00923803	0.0187445	0.0184208	0.311771	-0.00459324	0.0103628	0.658716	0.00862828	0.0148556	0.562906
cg00923807	0.000612093	0.00263254	0.816701	-0.000241134	0.00148096	0.871044	-0.000200489	0.00212303	0.924986
cg00923860	-0.0125539	0.0163887	0.445793	0.00784944	0.00921957	0.396946	0.0163912	0.0132168	0.218321
cg00923870	0.00729963	0.0149608	0.626864	0.000166159	0.0084163	0.984295	0.00722619	0.0120652	0.550815
cg00923873	-0.0109007	0.00815021	0.184635	-0.000501646	0.00458497	0.913134	0.0133756	0.0065728	0.0449681
cg00923880	0.0128315	0.0381555	0.737477	-0.0311191	0.0214647	0.1508	-0.027315	0.0307708	0.377211
cg00923890	-0.0118942	0.00841222	0.161037	0.007623	0.00473236	0.110926	0.00418704	0.0067841	0.538763
cg00923919	0.00141717	0.00470435	0.763962	-0.00479651	0.00264647	0.0734523	-0.00326459	0.00379386	0.391938
cg00923927	-0.00673939	0.020693	0.745464	-0.00292526	0.011641	0.802197	0.0170796	0.0166881	0.308993
cg00923934	-0.0123278	0.0124028	0.323066	0.00606145	0.00697727	0.387434	0.00645146	0.0100023	0.520666
cg00924017	-0.012795	0.0241508	0.597634	0.0122982	0.0135862	0.367922	0.0190835	0.0194766	0.329958
cg00924052	-0.000477353	0.019917	0.980935	-0.00168041	0.0112045	0.881138	-0.012979	0.0160622	0.421321
cg00924094	0.00706114	0.00608505	0.249132	-0.000501005	0.00342319	0.883987	-0.00681218	0.00490733	0.168715
cg00924106	-0.00555407	0.02327	0.811929	0.0162909	0.0130907	0.216751	0.0118769	0.0187663	0.528508
cg00924143	0.00603927	0.00743967	0.419193	0.00247498	0.00418525	0.555851	-0.00533577	0.00599978	0.376337
cg00924171	0.00342651	0.0116784	0.769927	-0.00631854	0.00656977	0.338898	-0.00195671	0.00941812	0.835914
cg00924265	-0.00808038	0.01335	0.546611	0.00071316	0.00751015	0.92457	0.00585944	0.0107662	0.587699
cg00924278	0.0161078	0.0102593	0.120115	-0.00351056	0.00577147	0.544636	-0.0198815	0.00827371	0.0184384
cg00924357	0.00445988	0.00305944	0.148596	-0.00252878	0.00172111	0.145452	-0.00228794	0.00246731	0.356395
cg00924372	-0.012496	0.00652483	0.0588372	-2.25632e-05	0.0036706	0.99511	0.00713407	0.005262	0.178763
cg00924388	-0.0807395	0.0428458	0.0629259	0.0203594	0.0241032	0.400662	0.0571418	0.0345533	0.101871
cg00924425	-0.011212	0.00911617	0.222126	0.000470586	0.00512837	0.927104	0.00852813	0.0073518	0.249295
cg00924459	0.0211734	0.0153893	0.172481	-0.00219757	0.00865736	0.800233	-0.0128251	0.0124108	0.304356
cg00924460	0.0107608	0.0141176	0.448037	0.00266687	0.00794199	0.737854	-0.00558572	0.0113853	0.624967
cg00924482	0.0106656	0.00775491	0.172641	0.00138925	0.00436258	0.750927	-0.00587322	0.006254	0.350334
cg00924484	0.00101785	0.00464509	0.827079	0.00326091	0.00261313	0.215497	-0.0018254	0.00374607	0.627311
cg00924527	0.0123463	0.0184239	0.504596	-0.0104909	0.0103645	0.314316	-0.00543584	0.0148581	0.715385
cg00924556	-0.00180481	0.0119352	0.880163	-0.00426677	0.00671427	0.526824	0.00958432	0.00962527	0.3222
cg00924575	0.00350179	0.00930536	0.707617	-0.000679259	0.00523481	0.897064	-0.00623456	0.00750438	0.40842
cg00924612	0.00253977	0.0108136	0.814876	-0.0120987	0.00608327	0.0499352	-0.00451391	0.0087207	0.606076
cg00924622	0.00175345	0.00990033	0.859843	-0.000740604	0.00556951	0.894528	0.00396907	0.0079842	0.620391
cg00924624	0.014759	0.0138878	0.290915	-0.00907153	0.00781272	0.248842	-0.0170126	0.0112	0.132477
cg00924631	-0.0235883	0.0156382	0.135166	0.0100471	0.00879741	0.256638	0.0147791	0.0126116	0.244524
cg00924652	-0.00138136	0.00889484	0.876954	0.00610962	0.00500386	0.225469	-0.00245899	0.00717331	0.732598
cg00924676	0.00129305	0.00234252	0.582402	0.000261593	0.0013178	0.843122	-0.0010675	0.00188914	0.573513
cg00924685	-0.00277068	0.015819	0.861379	-0.00465063	0.00889911	0.602616	0.000870275	0.0127574	0.945773
cg00924757	0.00405473	0.00972646	0.67782	-0.000368178	0.0054717	0.946511	-0.00470392	0.00784398	0.550311
cg00924796	-0.00375121	0.00314836	0.236781	0.000684431	0.00177113	0.700139	0.00177388	0.00253902	0.486678
cg00924816	-0.0201367	0.0110603	0.0721829	0.00168103	0.00622208	0.787683	0.00641764	0.00891969	0.473812
cg00924855	-0.0131143	0.0144759	0.367528	0.0108009	0.00814354	0.18829	3.75749e-05	0.0116742	0.997439
cg00924909	-0.0184074	0.00944259	0.0545456	0.00488739	0.00531201	0.360143	0.00862026	0.00761505	0.260817
cg00924924	0.0219566	0.01077	0.0445895	-0.0069179	0.00605874	0.256741	-0.0109076	0.00868553	0.212617
cg00924943	-0.0181863	0.147359	0.90207	0.0526607	0.0828981	0.526974	-0.0593152	0.118839	0.618983
cg00925020	0.00224876	0.00321025	0.485532	-0.000402398	0.00180595	0.824212	-0.00284696	0.00258893	0.274582
cg00925037	0.0155512	0.00934204	0.0996662	-0.00584154	0.00525544	0.269478	-0.0109286	0.00753396	0.150579
cg00925054	-0.00331597	0.0254551	0.896663	-0.0194323	0.01432	0.178372	-0.00630982	0.0205284	0.759314
cg00925069	0.0052122	0.0114608	0.650423	-0.0119432	0.00644735	0.067437	-0.00154599	0.00924263	0.867557
cg00925087	0.024922	0.0143904	0.086928	-0.00729865	0.00809543	0.369829	-0.0265934	0.0116052	0.0244076
cg00925096	-0.0021712	0.00560458	0.699431	0.00133275	0.0031529	0.673577	0.000678882	0.00451986	0.880963
cg00925101	0.00464192	0.00766036	0.546152	-0.00240735	0.0043094	0.577885	-0.00113969	0.00617776	0.854074
cg00925133	-0.0153575	0.0180813	0.398069	0.00125952	0.0101718	0.901746	-0.0043373	0.0145818	0.766852
cg00925156	-0.00146881	0.00954486	0.878065	-0.00431634	0.00536954	0.423722	-0.00139837	0.00769752	0.856278
cg00925229	-0.000344065	0.0026117	0.895502	0.000413998	0.00146924	0.778799	0.000318299	0.00210623	0.880237
cg00925244	-0.0133123	0.0173828	0.445898	0.000287347	0.00977882	0.976627	0.0104821	0.0140185	0.456685
cg00925288	-0.0179649	0.0080689	0.0286294	0.00298333	0.00453923	0.512806	0.015658	0.00650723	0.0182843
cg00925361	0.00319892	0.0130423	0.806837	-0.00250259	0.00733706	0.733878	-0.00631179	0.0105181	0.550043
cg00925393	-0.0101972	0.018898	0.59089	-0.00155435	0.0106312	0.884105	-0.00236958	0.0152404	0.876812
cg00925436	0.0392616	0.0246103	0.11435	0.00246669	0.0138447	0.859015	-0.0241683	0.0198472	0.2267
cg00925450	-0.0141538	0.011894	0.23736	0.00609515	0.00669105	0.364903	0.00478459	0.00959198	0.619201
cg00925483	-0.0198652	0.0170194	0.246391	0.0198175	0.00957441	0.0415032	0.0206857	0.0137254	0.135492
cg00925492	0.00514956	0.0115422	0.656624	-0.00814234	0.00649317	0.213285	-0.0026134	0.00930832	0.779577
cg00925509	0.00296842	0.0114457	0.795993	-0.00342824	0.00643885	0.595817	-0.00117122	0.00923045	0.899329
cg00925516	-0.00390484	0.00988167	0.693715	0.0074971	0.00555901	0.181035	0.00223436	0.00796914	0.77987
cg00925557	-0.00345467	0.00321612	0.285786	0.00397953	0.00180925	0.0305542	0.00265187	0.00259367	0.309474
cg00925616	-0.0031938	0.0161373	0.843584	-0.000264751	0.00907815	0.976803	-0.00433899	0.013014	0.739647
cg00925620	-0.0138148	0.00985532	0.164627	0.00641783	0.00554419	0.250278	0.0133245	0.00794789	0.0973189
cg00925688	-0.00837671	0.00695511	0.231779	0.00579294	0.00391265	0.14242	0.00833777	0.005609	0.140848
cg00925717	-0.0252829	0.00901445	0.00624015	0.0194698	0.00507115	0.000236733	0.0165103	0.00726977	0.0256689
cg00925722	0.00146792	0.0147175	0.920786	0.00716619	0.00827943	0.389178	0.0004323	0.011869	0.971031
cg00925766	-0.00279441	0.00703826	0.692339	-0.000441735	0.00395943	0.911431	-0.00167605	0.00567606	0.768497
cg00925778	-0.000642335	0.0116077	0.956	-0.00944652	0.00653001	0.151678	0.00533834	0.00936113	0.570001
cg00925802	-0.0104507	0.0120049	0.386459	0.00115474	0.00675344	0.864642	0.0115208	0.00968143	0.237365
cg00925831	0.00910018	0.0347687	0.794159	0.00282547	0.0195594	0.885482	-0.00630749	0.0280394	0.822558
cg00925871	0.000670686	0.00261495	0.798198	0.00073327	0.00147106	0.619444	-0.00102483	0.00210884	0.62824
cg00925882	0.0537406	0.030884	0.0854638	-0.0315776	0.017374	0.0726613	-0.0388511	0.0249066	0.122506
cg00925920	0.0110105	0.00910479	0.229899	-0.00368095	0.00512197	0.474322	-0.006053	0.00734263	0.41204
cg00925947	-0.0129823	0.025929	0.617886	-0.0261709	0.0145866	0.0763402	0.0303147	0.0209106	0.150815
cg00925950	-0.00519037	0.0178439	0.771854	0.0118479	0.0100382	0.241183	-0.0100607	0.0143903	0.48638
cg00925953	-0.00763203	0.0113457	0.502974	0.00631833	0.00638259	0.325017	0.00679751	0.00914979	0.459582
cg00926047	0.00658785	0.0186893	0.72534	0.00238466	0.0105138	0.821114	-0.00579488	0.0150721	0.701585
cg00926053	-0.00106819	0.00975921	0.9131	0.00622736	0.00549012	0.259863	-0.0044013	0.00787039	0.57748
cg00926069	-0.0159503	0.0132258	0.231164	0.00778177	0.00744026	0.298572	0.0199544	0.010666	0.064808
cg00926162	0.00159976	0.00355885	0.654204	-0.00365253	0.00200206	0.0716077	0.000122959	0.00287006	0.965928
cg00926164	-0.0123535	0.0100461	0.222208	0.000354075	0.0056515	0.950191	0.00627077	0.00810173	0.441076
cg00926180	-0.00283401	0.00269936	0.296749	0.000747437	0.00151855	0.623843	0.0015079	0.00217692	0.490402
cg00926192	0.0106856	0.00455834	0.0214012	-0.00318578	0.00256433	0.217527	-0.00859496	0.00367611	0.0217333
cg00926215	-0.0256872	0.0201414	0.205662	0.012169	0.0113307	0.28587	0.0240752	0.0162432	0.141991
cg00926226	0.00474898	0.0125527	0.706134	0.00582099	0.00706163	0.41207	-0.0165408	0.0101232	0.105969
cg00926267	-0.00535873	0.00743285	0.472917	0.00118241	0.00418141	0.778034	0.00470375	0.00599428	0.434807
cg00926285	-0.0038407	0.00660324	0.562349	-0.00123121	0.0037147	0.741126	0.00627132	0.00532523	0.242218
cg00926318	0.00711258	0.0129782	0.585101	-0.00879484	0.00730099	0.231698	-0.00631247	0.0104664	0.548036
cg00926345	-0.0300259	0.0164667	0.0717524	0.0209264	0.00926346	0.026441	0.0277969	0.0132797	0.0393126
cg00926400	-0.0352243	0.0299304	0.24253	0.00856896	0.0168376	0.612128	0.0267772	0.0241376	0.270405
cg00926465	0.00218063	0.00904356	0.810038	-0.00135846	0.00508753	0.790103	-0.00695312	0.00729325	0.343109
cg00926466	0.0111969	0.0178647	0.532497	0.00355036	0.0100499	0.724759	-0.00407969	0.0144071	0.777734
cg00926483	-0.000614919	0.028121	0.982605	0.00300823	0.0158197	0.849639	0.0127448	0.0226784	0.575607
cg00926502	0.00463332	0.00338836	0.175098	-0.00345991	0.00190615	0.0730314	0.00101988	0.00273257	0.709905
cg00926520	0.0291609	0.0232168	0.212548	-0.0162231	0.0130608	0.217609	-0.0308358	0.0187234	0.103269
cg00926541	-0.00781628	0.0112397	0.48869	0.00120356	0.00632298	0.849491	0.000566324	0.00906433	0.950329
cg00926657	0.00834527	0.0156107	0.594332	-0.0131872	0.00878193	0.136899	0.00528394	0.0125894	0.675753
cg00926660	0.00859988	0.0109646	0.435026	0.00249905	0.00616822	0.686386	-0.003691	0.00884248	0.677426
cg00926680	0.00105648	0.00229467	0.646401	-3.71216e-05	0.00129088	0.977126	-1.14645e-05	0.00185055	0.995071
cg00926684	-0.0160099	0.0073163	0.0313947	-0.000679958	0.00411584	0.869175	0.00850654	0.00590029	0.153056
cg00926729	-0.00629316	0.014842	0.67263	0.00832157	0.0083495	0.321761	0.00848116	0.0119695	0.480533
cg00926855	0.025022	0.0254511	0.328329	-0.0201552	0.0143177	0.162864	-0.0165613	0.0205253	0.421993
cg00926889	0.00389419	0.00842562	0.64513	-0.000103777	0.0047399	0.982584	-0.00101344	0.0067949	0.881791
cg00926894	-0.000877532	0.0205076	0.965969	-0.00611621	0.0115367	0.597389	-0.0078608	0.0165385	0.63579
cg00926939	-0.00553351	0.00786186	0.483454	0.00775045	0.00442275	0.0833105	0.00532982	0.00634026	0.402913
cg00926942	-0.0143426	0.00980396	0.147171	0.00263053	0.0055153	0.63462	0.0103192	0.00790648	0.195363
cg00927035	-0.0126449	0.00661498	0.0593039	0.00951148	0.00372131	0.0123682	0.00845867	0.0053347	0.116545
cg00927068	0.0208802	0.0168539	0.218795	-0.0116319	0.00948132	0.223278	-0.0207669	0.013592	0.130256
cg00927091	-0.0165828	0.0118942	0.166895	0.000576519	0.00669119	0.931541	0.00586526	0.00959218	0.542526
cg00927104	0.0112133	0.00980823	0.256142	-0.00689902	0.0055177	0.214605	-0.00790152	0.00790992	0.32066
cg00927105	0.0121942	0.00906112	0.181954	-0.000564724	0.0050974	0.912047	-0.00353857	0.00730741	0.629458
cg00927151	0.0116555	0.021689	0.5924	-0.00137933	0.0122013	0.91026	-0.00593338	0.0174913	0.735281
cg00927169	0.0152139	0.0075836	0.0480185	-0.00164208	0.00426621	0.70127	-0.0120927	0.00611585	0.0512517
cg00927211	0.00615098	0.00362114	0.0930468	-0.00246553	0.0020371	0.229515	-0.00437438	0.0029203	0.137858
cg00927220	-0.00630565	0.00937398	0.502978	0.00563084	0.00527341	0.288643	-0.000605297	0.00755972	0.936371
cg00927226	0.0290166	0.0155705	0.0658357	0.0111607	0.00875929	0.206082	-0.0241001	0.0125569	0.0583055
cg00927227	-0.00930154	0.0108294	0.392804	0.0019543	0.00609218	0.749158	0.0109208	0.00873347	0.214566
cg00927228	0.0082185	0.0150157	0.585587	-0.00807845	0.00844718	0.341608	-0.0140923	0.0121095	0.247785
cg00927256	-0.0196952	0.0109938	0.0767757	-0.000500917	0.00618467	0.935638	0.0140901	0.00886606	0.115725
cg00927275	0.0117894	0.0117532	0.318667	-0.0145079	0.00661186	0.030948	0.00114027	0.00947846	0.904528
cg00927281	-0.0172551	0.0101236	0.0919524	0.00420818	0.00569512	0.461998	0.019093	0.00816427	0.0217037
cg00927305	0.0147347	0.0107715	0.174939	0.00139241	0.00605959	0.81881	-0.0165592	0.00868676	0.0599965
cg00927364	0.00499018	0.0100785	0.621786	-0.00282936	0.00566977	0.61905	-0.00400958	0.00812792	0.623066
cg00927403	-0.00158234	0.00410014	0.700518	-0.000463673	0.00230657	0.841161	0.00196693	0.00330659	0.553524
cg00927429	-0.00137987	0.00334041	0.680585	0.00206242	0.00187917	0.275515	-0.00104688	0.0026939	0.698536
cg00927435	0.0460204	0.0167698	0.00739791	-0.0137086	0.00943399	0.149876	-0.034098	0.0135241	0.0135597
cg00927449	-0.0212026	0.0107888	0.052651	0.00509558	0.0060693	0.403507	0.0158607	0.00870068	0.0718302
cg00927495	-0.0150729	0.00539047	0.00639212	0.0114265	0.00303245	0.00030265	0.00927762	0.00434718	0.0357094
cg00927503	-0.0182416	0.010086	0.0740486	0.00532615	0.00567395	0.350543	0.017518	0.00813391	0.0340952
cg00927554	-0.01804	0.00716379	0.0136689	0.00185234	0.00403004	0.646953	0.00871333	0.00577729	0.13521
cg00927579	0.00988102	0.0111153	0.376537	-0.00202512	0.00625302	0.746838	-0.0124738	0.00896404	0.167693
cg00927594	-0.0100071	0.0410231	0.807866	0.0167426	0.0230779	0.47015	0.037639	0.0330834	0.258442
cg00927600	-0.0140929	0.00693965	0.0454032	0.00721974	0.00390395	0.0678846	0.00541038	0.00559653	0.336418
cg00927601	0.0126072	0.00868643	0.150359	-0.00773365	0.00488662	0.117223	-0.00612093	0.00700524	0.384709
cg00927624	0.00842087	0.0096837	0.386972	-0.000755257	0.00544764	0.890063	-0.0109226	0.00780949	0.165561
cg00927646	-0.0316862	0.0195547	0.108853	0.0263246	0.0110006	0.0189137	0.0235984	0.01577	0.138251
cg00927665	0.00518009	0.0173243	0.765664	0.00812176	0.0097459	0.406982	0.00735186	0.0139713	0.600111
cg00927666	-0.00465155	0.0194896	0.811938	-4.61573e-05	0.010964	0.996651	-0.00185265	0.0157175	0.906448
cg00927699	0.00438286	0.0192077	0.820053	0.016392	0.0108055	0.132975	-0.0163035	0.0154902	0.295552
cg00927769	-0.00777223	0.0124828	0.535192	-0.0029142	0.00702231	0.679193	0.0103687	0.0100669	0.305939
cg00927777	0.0445825	0.0216483	0.0425165	-0.0175861	0.0121784	0.152405	-0.0196023	0.0174585	0.264686
cg00927790	-0.00826513	0.0147507	0.576734	0.00822612	0.00829811	0.324341	0.00189495	0.0118958	0.873814
cg00927855	0.0024176	0.00806926	0.765209	-0.001104	0.00453943	0.808435	0.00151811	0.00650752	0.8161
cg00927883	0.00176683	0.00884939	0.842227	-0.000919299	0.0049783	0.853934	0.00159306	0.00713666	0.823898
cg00927911	2.70338e-05	0.0285437	0.999247	-0.00225006	0.0160575	0.888892	-0.018649	0.0230193	0.420119
cg00927920	-0.0198017	0.0214728	0.359047	-0.00560855	0.0120797	0.643623	0.0120605	0.0173169	0.488041
cg00927939	-0.000487039	0.00815671	0.952527	0.00149379	0.00458862	0.745571	-0.00212746	0.00657804	0.747172
cg00928002	-0.0117325	0.0142452	0.412466	-0.000923989	0.00801376	0.908479	-0.000900311	0.0114882	0.937719
cg00928036	0.00686533	0.00986475	0.488361	0.00445244	0.00554949	0.424608	-0.00214787	0.0079555	0.787826
cg00928054	-0.00730846	0.0143745	0.612467	0.00223343	0.00808648	0.78307	0.017426	0.0115924	0.136488
cg00928088	0.0208009	0.0180928	0.253501	-0.00652625	0.0101783	0.523121	-0.0257581	0.0145911	0.0810997
cg00928122	-0.00570366	0.00891752	0.524152	-0.00612358	0.00501662	0.225591	0.00449398	0.0071916	0.533716
cg00928167	-0.00837864	0.00897203	0.35302	-0.000113532	0.00504729	0.982107	0.00532096	0.00723556	0.464126
cg00928191	-0.0758298	0.0577285	0.192529	-0.0248279	0.0324756	0.446682	0.0582719	0.0465556	0.214126
cg00928222	0.00559271	0.0205325	0.785988	0.000725147	0.0115507	0.95009	-0.000926936	0.0165586	0.95549
cg00928226	0.00398682	0.00913667	0.663686	-0.00873187	0.00513991	0.093007	-0.00267755	0.00736834	0.717218
cg00928231	0.00223191	0.00293167	0.448579	-0.00206328	0.00164923	0.214349	-0.000694881	0.00236427	0.769544
cg00928397	-0.0113285	0.00951307	0.237032	0.0069309	0.00535165	0.198794	0.0126397	0.00767189	0.10314
cg00928444	-0.00726927	0.0139111	0.602646	0.00451017	0.00782581	0.565922	0.0168706	0.0112187	0.136342
cg00928478	-5.21335e-05	0.00274022	0.984865	-0.00266851	0.00154153	0.0870663	0.00282637	0.00220987	0.204386
cg00928580	0.0182272	0.0208598	0.38469	0.00192883	0.0117348	0.869832	-0.0317295	0.0168225	0.0626921
cg00928584	-0.00231815	0.0112019	0.83655	0.00246132	0.00630174	0.697086	-0.00274633	0.00903389	0.761868
cg00928596	0.0102458	0.0217156	0.638266	-0.0178632	0.0122163	0.147362	-0.00692314	0.0175127	0.693596
cg00928650	-0.00509838	0.00847236	0.548931	0.00174826	0.00476619	0.714677	-0.000936931	0.00683259	0.891255
cg00928711	-0.0155383	0.00833778	0.0658311	0.000801751	0.00469049	0.864684	0.010499	0.00672407	0.122145
cg00928751	-0.0601177	0.0305226	0.0521397	0.0307751	0.0171707	0.0766431	0.0422094	0.0246152	0.0900309
cg00928753	-0.00385736	0.0104722	0.713533	-0.00352844	0.00589122	0.550811	0.00247785	0.00844538	0.769934
cg00928795	0.020782	0.0218167	0.343506	0.0169222	0.0122731	0.171574	-0.00907905	0.0175942	0.607177
cg00928799	-0.00293185	0.00905812	0.746982	0.00858633	0.00509571	0.0956551	0.0024807	0.00730499	0.735003
cg00928816	-0.00678711	0.00491388	0.170834	0.00145351	0.00276434	0.600391	0.00573302	0.00396283	0.15166
cg00928872	-0.010604	0.00974983	0.279841	0.00816343	0.00548484	0.140356	-0.00180631	0.00786282	0.818855
cg00928989	-0.00843896	0.00945967	0.374859	-0.00430743	0.00532161	0.420532	0.0128043	0.00762882	0.0969402
cg00929047	-0.0132073	0.0137022	0.33784	0.00126578	0.0077083	0.869956	0.00413541	0.0110503	0.709161
cg00929050	0.00247768	0.00303888	0.417164	-0.00111111	0.00170954	0.517479	-0.00286823	0.00245073	0.245127
cg00929088	0.0484011	0.0287596	0.0960537	-0.00608436	0.0161789	0.707804	-0.0464989	0.0231934	0.0481634
cg00929177	0.0149272	0.0189451	0.432937	-0.00542913	0.0106577	0.611787	-0.00266956	0.0152784	0.861709
cg00929203	-0.0142297	0.0138856	0.308376	0.00310611	0.00781147	0.691896	0.00296747	0.0111982	0.791654
cg00929243	-0.000595902	0.0198276	0.976094	-0.00739812	0.0111541	0.508958	0.0116525	0.0159901	0.468167
cg00929254	0.0131753	0.0108241	0.226891	-0.0128173	0.0060892	0.0382496	0.000716675	0.0087292	0.93476
cg00929267	-0.0050536	0.00847635	0.552627	0.00292947	0.00476844	0.540628	0.00215532	0.00683582	0.753308
cg00929270	0.00852258	0.00686643	0.217948	-0.00312485	0.00386277	0.420792	-0.00585959	0.00553749	0.292977
cg00929322	-0.0389049	0.0239476	0.107954	0.00904932	0.0134719	0.503586	0.0199849	0.0193127	0.303695
cg00929332	-0.00488718	0.0151716	0.748148	-0.00304403	0.00853491	0.722233	0.0105708	0.0122353	0.390041
cg00929336	-0.00866642	0.0121943	0.479221	-0.000616686	0.00686002	0.928582	0.011604	0.00983422	0.241305
cg00929345	-0.00434579	0.016899	0.797675	-0.0233492	0.00950668	0.0160817	0.006619	0.0136283	0.628445
cg00929386	-0.0113848	0.0244239	0.642313	-0.0117709	0.0137399	0.394022	0.0267424	0.0196968	0.178153
cg00929390	0.0116105	0.00820801	0.160858	-0.0120985	0.00461748	0.0104086	-0.00620158	0.00661941	0.351475
cg00929392	0.00139754	0.0068078	0.83784	-0.0100346	0.00382978	0.0104084	-0.000461599	0.0054902	0.933193
cg00929411	0.0017226	0.00656483	0.793649	0.00396394	0.0036931	0.286157	-0.0030604	0.00529425	0.564751
cg00929465	0.0156656	0.0274991	0.570399	-0.0312614	0.0154698	0.0464484	0.0118442	0.0221769	0.594679
cg00929476	-0.0516945	0.0151691	0.00100264	0.010678	0.00853349	0.214256	0.041482	0.0122332	0.00105882
cg00929478	-0.00169438	0.00945392	0.858187	-0.00187478	0.00531838	0.725329	0.00622484	0.00762418	0.41652
cg00929493	0.00430281	0.00785808	0.585425	0.00165854	0.00442062	0.708459	-0.0032353	0.0063372	0.611007
cg00929496	-0.0552802	0.035179	0.119805	-0.0149186	0.0197902	0.453031	0.0213445	0.0283704	0.453919
cg00929523	-0.000710157	0.010749	0.94748	-0.0033944	0.00604696	0.576042	0.00323333	0.00866864	0.710083
cg00929606	0.00883776	0.0138569	0.525327	-0.0140461	0.00779532	0.0751118	-0.00787997	0.011175	0.48265
cg00929633	0.0349906	0.0148735	0.0209555	-0.00401638	0.0083672	0.632449	-0.0286026	0.0119948	0.0193236
cg00929635	0.000403411	0.00585062	0.94519	-0.00384352	0.00329131	0.246162	0.00299424	0.00471827	0.52739
cg00929637	-0.00834319	0.0110329	0.451615	0.0165689	0.00620666	0.00909789	-0.0015685	0.00889759	0.86049
cg00929655	0.00840038	0.0114549	0.465369	-0.00670026	0.00644407	0.301402	-0.00488878	0.00923793	0.598041
cg00929658	0.00301867	0.0132389	0.820181	-0.00813647	0.00744763	0.277704	0.0026247	0.0106766	0.806401
cg00929661	0.0121915	0.0287738	0.672853	-0.0084314	0.0161869	0.603807	-0.0160709	0.0232049	0.49047
cg00929798	0.0044976	0.00480494	0.351906	-0.00421169	0.00270306	0.12292	-0.00558943	0.00387498	0.152853
cg00929855	-0.000129037	0.00258934	0.960372	-0.000172206	0.00145665	0.906172	0.000956325	0.00208819	0.648144
cg00929860	0.00803214	0.0149221	0.591797	-0.00988757	0.00839454	0.242141	-0.00224945	0.012034	0.852166
cg00929870	-0.00755126	0.00686362	0.274357	0.00394016	0.00386118	0.310409	0.00633593	0.00553522	0.255564
cg00929871	0.00707379	0.00812083	0.386171	0.00138735	0.00456843	0.762113	-0.0062899	0.0065491	0.339567
cg00929878	-0.00521479	0.0029349	0.0791754	-7.43551e-05	0.00165105	0.964185	0.00358321	0.00236687	0.133761
cg00929887	0.00638145	0.00912145	0.486082	0.000257588	0.00513134	0.960082	-0.0044438	0.00735606	0.547386
cg00929906	0.00338124	0.0167597	0.840595	0.00293407	0.0094283	0.756412	-0.00998292	0.013516	0.462184
cg00929964	0.0134592	0.0141066	0.342734	-0.00969896	0.00793577	0.225016	-0.00695763	0.0113764	0.542443
cg00930078	-0.00201992	0.00583778	0.730191	0.00132713	0.00328409	0.687148	-0.00176692	0.00470792	0.708367
cg00930125	0.0113698	0.0101953	0.267907	-0.00221821	0.00573544	0.699904	-0.0114881	0.00822207	0.165984
cg00930213	0.00332897	0.00345342	0.337798	-0.00310889	0.00194275	0.113253	-0.00256424	0.00278503	0.359802
cg00930230	-0.00180119	0.00588541	0.76032	0.00379316	0.00331089	0.255149	0.00455738	0.00474634	0.339684
cg00930244	0.0109731	0.0105802	0.302615	-0.00387571	0.00595197	0.516697	-0.00970602	0.00853247	0.25851
cg00930246	-0.00183008	0.00724607	0.801217	-0.00315315	0.00407634	0.441357	0.000214183	0.00584365	0.970848
cg00930263	0.0287459	0.0369775	0.439088	-0.0333034	0.020802	0.113093	-0.0388063	0.0298208	0.196666
cg00930281	-0.00642198	0.0198975	0.747675	0.00291645	0.0111935	0.795071	0.0176828	0.0160465	0.273586
cg00930309	-0.000344838	0.00303444	0.90979	0.00189413	0.00170705	0.270304	0.00193469	0.00244714	0.431383
cg00930347	-0.000997693	0.00273208	0.715886	-0.000323845	0.00153695	0.833621	0.00101958	0.00220331	0.644728
cg00930349	-0.0126505	0.0116112	0.27901	0.000733136	0.00653196	0.910899	0.00856364	0.00936392	0.363023
cg00930397	0.00369332	0.0133717	0.783061	0.0102464	0.00752234	0.176757	-0.00722341	0.0107837	0.504772
cg00930403	-0.00899504	0.0258273	0.728494	0.00437033	0.0145293	0.764306	0.00674509	0.0208286	0.746856
cg00930430	-0.0117523	0.019874	0.555862	0.0101867	0.0111803	0.364804	0.00523519	0.0160276	0.744746
cg00930455	-0.00136861	0.00684774	0.842066	-0.00101192	0.00385225	0.793431	0.00377491	0.00552241	0.496111
cg00930515	-0.0165319	0.0105402	0.120487	0.0181302	0.00592944	0.00298214	0.0119459	0.00850018	0.163557
cg00930606	0.00336946	0.0121497	0.782202	-0.00452382	0.00683492	0.509846	-0.0106687	0.00979823	0.279303
cg00930615	-0.0148959	0.0143837	0.303318	0.00812657	0.00809164	0.318076	0.00888565	0.0115998	0.445788
cg00930618	0.00695006	0.00866271	0.424619	-0.00438855	0.00487328	0.370381	0.00272583	0.00698611	0.69738
cg00930628	-0.000334408	0.00360214	0.926252	0.000160133	0.00202641	0.9372	-0.00248747	0.00290498	0.394251
cg00930707	-0.0218585	0.0178011	0.222863	-0.00345848	0.0100142	0.730678	0.0169339	0.0143559	0.241458
cg00930710	-0.00244071	0.00291645	0.405008	0.00086263	0.00164067	0.600411	0.00222522	0.00235199	0.346779
cg00930755	-0.0129039	0.0111197	0.249109	0.00823132	0.00625545	0.191758	0.00961889	0.00896753	0.28647
cg00930756	-0.00630044	0.0108863	0.564288	-0.00367464	0.00612416	0.550087	0.0070241	0.00877932	0.425899
cg00930762	0.000634016	0.0032931	0.847787	-0.00158709	0.00185256	0.39402	-0.00161444	0.00265575	0.544872
cg00930832	-0.0327175	0.0151987	0.0341803	0.0190271	0.00855015	0.0287052	0.022105	0.0122571	0.074862
cg00930833	-0.00103561	0.0182984	0.955	0.0127778	0.0102939	0.217913	0.00511481	0.0147569	0.729745
cg00930873	-0.000923652	0.00533643	0.862997	0.000888812	0.00300205	0.7679	0.00163927	0.0043036	0.704223
cg00930890	-0.00281199	0.00209157	0.182384	-0.000293824	0.00117663	0.803409	0.00448515	0.00168676	0.0093634
cg00930987	0.0110662	0.0095052	0.24759	-0.00233256	0.00534722	0.663783	-0.0061123	0.00766554	0.427456
cg00931124	0.00296532	0.00351514	0.401269	-0.000257055	0.00197747	0.89688	0.000614927	0.00283481	0.828791
cg00931181	-0.000165274	0.00848906	0.984513	-0.00167231	0.00477559	0.727071	0.00208295	0.00684607	0.761677
cg00931187	-0.0101164	0.016143	0.532552	0.00315796	0.00908135	0.728894	-0.0125834	0.0130186	0.336499
cg00931201	0.00688586	0.0069001	0.321143	-0.00205265	0.00388171	0.598322	-0.00449875	0.00556464	0.421087
cg00931235	-0.000598113	0.00378375	0.874773	-0.00200551	0.00212858	0.34877	-0.000114936	0.00305143	0.970042
cg00931336	-0.0141348	0.0120216	0.242962	-0.00111356	0.00676282	0.869603	0.00657874	0.00969487	0.499248
cg00931339	-0.00601551	0.00773706	0.439026	-0.00286219	0.00435254	0.512579	0.00389875	0.00623961	0.53375
cg00931375	0.00875191	0.0108865	0.423682	-0.00143638	0.00612427	0.815131	-0.00103795	0.00877947	0.906169
cg00931409	-0.0232112	0.0181783	0.205128	0.00100571	0.0102263	0.92189	0.00808488	0.01466	0.582743
cg00931418	-0.00415908	0.00850757	0.626194	-0.00282815	0.004786	0.556141	0.00436735	0.00686099	0.526129
cg00931491	-0.0141046	0.0166107	0.398197	-0.00771635	0.00934449	0.411249	0.00655977	0.0133958	0.625617
cg00931497	0.00268922	0.0044569	0.54786	0.000467362	0.00250726	0.852573	-0.0030035	0.0035943	0.405707
cg00931499	0.00418902	0.00844783	0.621267	-0.0048696	0.00475239	0.308429	0.00476419	0.00681282	0.486275
cg00931514	0.019539	0.0156625	0.215639	-0.00737017	0.00881104	0.405236	-0.014278	0.0126311	0.261494
cg00931520	-0.00750973	0.0119957	0.53297	0.00641237	0.00674828	0.344693	0.00930773	0.00967403	0.338711
cg00931528	-0.00141293	0.00789359	0.858366	0.00394315	0.0044406	0.377059	0.0040104	0.00636584	0.530393
cg00931558	0.00380235	0.00372763	0.310601	-0.00227646	0.00209701	0.280737	-0.00277792	0.00300617	0.358065
cg00931607	0.00176983	0.0247355	0.943128	0.0218435	0.0139152	0.120185	0.0072674	0.0199482	0.716528
cg00931620	-0.00396162	0.00687887	0.566197	0.00118324	0.00386976	0.760531	0.000804884	0.00554752	0.884984
cg00931644	-0.0389963	0.0224069	0.0854127	0.00528587	0.0126052	0.676025	0.0368383	0.0180702	0.0445957
cg00931670	-0.000529777	0.00842841	0.950029	-0.00153818	0.00474147	0.746425	-0.0020627	0.00679716	0.762277
cg00931692	-0.00728992	0.0142085	0.609236	-0.00954016	0.00799313	0.235977	0.0135725	0.0114586	0.239523
cg00931699	-0.000316795	0.00968328	0.973978	-0.000522666	0.0054474	0.923788	-0.00393129	0.00780915	0.61597
cg00931710	-0.0406055	0.0255351	0.115506	0.0276974	0.014365	0.0571787	0.0312416	0.020593	0.132951
cg00931742	-0.0140696	0.0198853	0.481166	0.0191702	0.0111866	0.0902344	0.021863	0.0160366	0.176383
cg00931828	0.000552843	0.00374443	0.882973	-0.00239889	0.00210646	0.257976	0.00142665	0.00301972	0.63782
cg00931851	-0.00117946	0.00406812	0.772577	0.00318817	0.00228855	0.167224	0.000347302	0.00328077	0.915943
cg00931874	-0.0424866	0.0223605	0.0608139	0.00755927	0.0125791	0.54948	0.0191529	0.0180328	0.291191
cg00931877	0.0011005	0.0121988	0.928329	0.00832134	0.00686252	0.22865	-0.00598853	0.00983779	0.544329
cg00931925	-0.00526551	0.00444972	0.239976	0.00081216	0.00250323	0.746398	0.00216839	0.00358851	0.547281
cg00931927	0.00144137	0.0120358	0.904958	-0.0066505	0.00677082	0.328775	0.00921503	0.00970634	0.345117
cg00931944	-0.00657703	0.0100423	0.51428	0.000528853	0.00564939	0.925637	0.00738277	0.00809871	0.364559
cg00931957	-0.0286579	0.0225061	0.20637	0.00653808	0.012661	0.606919	0.0103949	0.0181502	0.568351
cg00931972	-0.000575387	0.00735449	0.937824	-0.00433201	0.00413733	0.298043	-0.000418246	0.00593108	0.943947
cg00932063	0.00873535	0.0237405	0.713824	-0.00817476	0.0133554	0.54211	0.0159485	0.0191457	0.407177
cg00932092	0.0250716	0.0114335	0.031052	-0.000423184	0.00643198	0.947696	-0.0202003	0.00922059	0.0312048
cg00932104	0.013824	0.0169162	0.416098	-0.0134444	0.00951636	0.161375	-0.0055689	0.0136422	0.684146
cg00932128	-0.00523664	0.00511911	0.30923	-0.000653888	0.0028798	0.820922	0.000540441	0.00412835	0.896156
cg00932141	0.00413268	0.00960005	0.667932	-0.00350564	0.00540058	0.518009	0.00141497	0.00774203	0.855418
cg00932156	-0.024805	0.0142336	0.0850013	0.00189143	0.00800722	0.813834	0.0261832	0.0114788	0.0250491
cg00932201	-0.00647672	0.0195695	0.74149	0.0121277	0.011009	0.273737	0.0103322	0.015782	0.514438
cg00932250	-0.000500736	0.0119961	0.966803	0.00807665	0.00674852	0.234711	-0.00422443	0.00967438	0.663464
cg00932251	-0.00641031	0.00348181	0.0690976	0.00225439	0.00195872	0.252979	0.00295563	0.00280793	0.295508
cg00932276	-0.00529424	0.012131	0.663638	0.00491474	0.00682442	0.473396	0.00459825	0.00978317	0.639547
cg00932328	0.00115389	0.00665542	0.862768	-0.000375461	0.00374406	0.920357	0.000420233	0.00536731	0.937777
cg00932330	-0.0114456	0.0156656	0.467022	-0.00232657	0.00881281	0.79242	0.0125599	0.0126336	0.322964
cg00932365	-0.0120545	0.0137521	0.383201	0.0102471	0.00773637	0.188876	0.00528962	0.0110905	0.634621
cg00932394	-0.0168365	0.00875219	0.0577407	0.00232956	0.00492361	0.637326	0.011418	0.00705827	0.109438
cg00932413	0.00473152	0.0100363	0.638535	0.00303485	0.00564602	0.592312	-0.00473469	0.00809387	0.560116
cg00932463	-0.000342972	0.0105316	0.974097	-0.00199954	0.00592463	0.736575	-0.00706598	0.00849329	0.407769
cg00932483	0.00194195	0.00728691	0.7905	-0.0092192	0.00409931	0.0271004	0.00273064	0.00587658	0.643359
cg00932491	-0.0189962	0.0137496	0.170721	0.0121015	0.00773494	0.12141	0.026399	0.0110885	0.0195118
cg00932510	-0.00104289	0.00448586	0.816721	0.00293222	0.00252356	0.248513	0.000180769	0.00361766	0.960265
cg00932528	-0.00495393	0.0183767	0.78814	0.00663098	0.010338	0.522977	-0.00692934	0.0148201	0.641292
cg00932612	-0.0108133	0.00887012	0.226189	0.00048719	0.00498996	0.922453	0.00646946	0.00715338	0.368344
cg00932624	0.0247434	0.0232422	0.290077	-0.0189212	0.0130751	0.151541	-0.025064	0.0187439	0.18473
cg00932650	0.0497803	0.0162964	0.0030088	-0.0256141	0.00916765	0.00643287	-0.0315551	0.0131423	0.0185302
cg00932677	-0.00477843	0.00879618	0.588387	-0.00496417	0.00494836	0.318614	0.0117575	0.00709375	0.101116
cg00932688	0.00933141	0.00447521	0.0400568	-0.00166008	0.00251756	0.511422	-0.0029381	0.00360907	0.417869
cg00932808	-0.00184814	0.00217184	0.397183	0.000409807	0.00122178	0.738137	-0.000427595	0.00175149	0.807717
cg00932835	0.0755841	0.0971173	0.438567	0.00528956	0.0546341	0.923099	-0.0601125	0.078321	0.444902
cg00932836	-0.00840578	0.0100713	0.406265	0.00898385	0.00566566	0.116529	-0.00619982	0.00812204	0.447379
cg00932875	-0.0117809	0.0126938	0.35599	0.000299596	0.00714098	0.966633	0.00239194	0.010237	0.815813
cg00932935	0.00970538	0.00731228	0.187973	-0.00293266	0.00411358	0.477847	-0.00666069	0.00589704	0.261866
cg00933162	-0.00667985	0.0120373	0.580399	-0.00674695	0.00677166	0.321907	0.0177851	0.00970754	0.0704399
cg00933176	-0.000270203	0.0110816	0.980604	-0.00250675	0.00623406	0.688616	0.00431953	0.00893687	0.630098
cg00933182	0.00448781	0.017897	0.802607	0.0124647	0.0100681	0.21911	0.00309619	0.0144332	0.830656
cg00933210	-0.00104316	0.00365548	0.776055	0.00136788	0.00205642	0.507739	-0.000618236	0.00294799	0.834393
cg00933232	-0.00955035	0.0142235	0.503756	0.00538672	0.00800156	0.50264	0.00665231	0.0114707	0.563489
cg00933242	-0.00291736	0.00292994	0.32222	0.000897451	0.00164826	0.587535	0.00191139	0.00236287	0.420818
cg00933249	0.0251206	0.0127335	0.0517689	-0.00288989	0.00716333	0.687646	-0.0207487	0.010269	0.0464785
cg00933263	-0.0306792	0.0204839	0.13791	-0.0146573	0.0115234	0.206856	0.0122586	0.0165194	0.46009
cg00933306	0.00258084	0.00737786	0.727348	0.00220163	0.00415047	0.597182	0.00330528	0.00594993	0.580002
cg00933310	0.00354737	0.00594751	0.552462	-0.00271048	0.00334582	0.420139	-0.00181019	0.00479641	0.706814
cg00933405	-0.0271748	0.0210304	0.199801	0.0177195	0.0118308	0.137905	0.0175451	0.0169601	0.30384
cg00933411	-0.000136839	0.0097341	0.988817	-0.00526193	0.00547599	0.339324	0.00480134	0.00785014	0.542419
cg00933415	-0.00895831	0.0126043	0.479195	0.000126088	0.00709065	0.985854	0.00471992	0.0101648	0.643593
cg00933435	0.00381603	0.00880045	0.665664	-0.00605053	0.00495076	0.225033	0.00263238	0.00709719	0.711632
cg00933538	0.0042435	0.00311124	0.176191	0.000116344	0.00175025	0.947158	-0.00164273	0.00250908	0.51442
cg00933542	-0.0176046	0.023801	0.461546	0.00735983	0.0133894	0.583984	0.00623973	0.0191945	0.74592
cg00933603	0.0387692	0.0181567	0.0356181	-0.025313	0.0102142	0.0151819	-0.0317358	0.0146426	0.0330046
cg00933612	0.0122851	0.0213805	0.567084	-0.000706575	0.0120278	0.953293	-0.0228951	0.0172425	0.187789
cg00933650	-0.00889469	0.0186369	0.6344	0.0141965	0.0104843	0.179303	-0.000374434	0.0150299	0.980183
cg00933692	-0.00489929	0.0133767	0.715085	-0.00327528	0.00752519	0.66449	0.00386712	0.0107878	0.720879
cg00933696	-0.0159944	0.0158776	0.316624	0.00480458	0.00893207	0.59205	0.0182154	0.0128046	0.158523
cg00933762	-0.0202192	0.0102199	0.0511206	0.00808356	0.00574929	0.163366	0.00759518	0.00824192	0.359382
cg00933763	0.00532771	0.0155577	0.732859	-0.00395454	0.00875211	0.652536	-0.00455608	0.0125466	0.717408
cg00933788	-0.00903818	0.01085	0.407175	-0.000436747	0.00610378	0.943125	0.00983666	0.0087501	0.264103
cg00933813	-0.00410909	0.0108083	0.70476	-0.00754349	0.00608028	0.218149	0.00590775	0.00871641	0.499756
cg00933835	-0.00385452	0.0152158	0.800631	0.0118311	0.00855978	0.170539	-0.00479838	0.0122709	0.696748
cg00933859	-0.0150623	0.0223866	0.502883	0.0126662	0.0125937	0.31739	0.00935152	0.0180538	0.605818
cg00933914	-0.0230021	0.0188307	0.225266	0.0164489	0.0105933	0.124197	0.0184459	0.0151861	0.227861
cg00934017	-0.00302733	0.0139064	0.82819	0.00585617	0.00782314	0.456183	-0.00595417	0.0112149	0.596861
cg00934037	-0.00890251	0.00871672	0.310004	-2.63673e-05	0.00490366	0.995722	0.00119555	0.00702966	0.865358
cg00934045	0.00519763	0.0125109	0.678862	0.00326315	0.00703812	0.644091	0.00184669	0.0100895	0.85521
cg00934057	-0.00176825	0.00903238	0.845259	-0.0121994	0.00508124	0.0185379	0.00875929	0.00728423	0.232509
cg00934066	-0.0015366	0.017325	0.929535	-0.00692973	0.0097463	0.479024	0.000848339	0.0139719	0.951727
cg00934087	0.0217234	0.0118609	0.0705273	-0.00608282	0.00667246	0.364542	-0.0124664	0.00956534	0.195995
cg00934092	-0.00247824	0.0043127	0.567054	-0.00206695	0.00242614	0.396636	-0.00146647	0.00347801	0.674353
cg00934120	0.00258271	0.00881153	0.770156	0.00147814	0.004957	0.766283	-0.00407001	0.00710612	0.568328
cg00934162	-0.0268714	0.0141497	0.0609458	0.015124	0.00796002	0.0608242	0.0238497	0.0114111	0.0396019
cg00934178	-0.00707831	0.0223764	0.752528	0.0191715	0.012588	0.131471	0.00571783	0.0180456	0.752131
cg00934299	0.00881933	0.00987206	0.374185	-0.00528489	0.0055536	0.343991	-0.0140984	0.0079614	0.0801711
cg00934322	-0.00651422	0.00837433	0.4388	0.00932666	0.00471105	0.0509682	0.00181328	0.00675354	0.78897
cg00934355	-0.01538	0.0384744	0.690346	-0.0369538	0.0216441	0.0914097	0.00361978	0.031028	0.907403
cg00934393	0.0215271	0.0108634	0.0507535	-0.00510535	0.00611127	0.405836	-0.0135583	0.00876084	0.125434
cg00934394	0.00944023	0.0327964	0.774168	-0.0311058	0.0184499	0.0954709	-0.0275044	0.0264489	0.301333
cg00934395	0.0116448	0.00613837	0.061217	-0.00535563	0.00345319	0.124636	-0.0067645	0.00495034	0.175395
cg00934464	0.00555415	0.0045313	0.223686	0.000905317	0.00254912	0.723358	-0.00542134	0.0036543	0.141627
cg00934521	-0.0495615	0.0330413	0.137324	0.00387122	0.0185876	0.835518	0.0389567	0.0266464	0.147432
cg00934564	7.93187e-05	0.00788652	0.991999	-0.00476528	0.00443662	0.285828	0.00187175	0.00636014	0.769251
cg00934597	-0.016288	0.0128004	0.206678	-0.00155593	0.00720097	0.829449	0.00739513	0.010323	0.475723
cg00934609	0.0272108	0.0156263	0.08524	-0.00275151	0.00879068	0.755045	-0.0204327	0.0126019	0.108637
cg00934611	0.00198169	0.00437913	0.65204	-0.00143296	0.00246351	0.562327	0.000234324	0.00353158	0.947254
cg00934624	0.00429049	0.00484026	0.377893	-0.00147739	0.00272293	0.588843	-0.000221538	0.00390346	0.954874
cg00934626	-0.00193051	0.00911236	0.832726	0.00324792	0.00512623	0.528051	-0.00677161	0.00734873	0.359415
cg00934661	0.0121261	0.0118095	0.307424	-0.00315999	0.00664353	0.635544	-0.0117116	0.00952387	0.222198
cg00934746	-0.0298951	0.0178606	0.097846	0.0224105	0.0100476	0.0283537	0.0152112	0.0144038	0.293936
cg00934775	0.00614469	0.00287404	0.035388	-0.0015965	0.00161682	0.326234	-0.00360942	0.00231779	0.123124
cg00934791	0.00315579	0.00586358	0.591844	-0.00266859	0.0032986	0.420771	-0.0038263	0.00472873	0.420682
cg00934800	-0.00218691	0.00952166	0.818894	0.00561556	0.00535649	0.297442	0.00239096	0.00767882	0.756281
cg00934804	-0.0026228	0.00371275	0.481853	0.00469585	0.00208864	0.0271457	-0.00318136	0.00299418	0.291011
cg00934847	-0.00726358	0.00637082	0.257433	-0.0013095	0.00358395	0.715737	0.00413979	0.00513779	0.422634
cg00934848	0.0288351	0.0137421	0.0388464	-0.00527849	0.00773073	0.496594	-0.0196783	0.0110824	0.0793732
cg00934864	-0.00824576	0.0224692	0.714546	0.0180526	0.0126402	0.156902	0.0169302	0.0181205	0.352789
cg00934997	0.0133254	0.00767907	0.086315	-0.00730252	0.00431992	0.0946104	-0.00756865	0.00619285	0.225026
cg00935015	-0.00746504	0.0102315	0.467631	-0.000245687	0.00575579	0.966053	0.00634194	0.00825124	0.444258
cg00935026	0.0276724	0.019467	0.158828	-0.00695117	0.0109513	0.527306	-0.0250258	0.0156993	0.114631
cg00935043	0.0325262	0.0251486	0.199391	-0.00562986	0.0141476	0.691673	-0.0368705	0.0202813	0.0725935
cg00935068	-0.0152152	0.0232771	0.515099	0.0128008	0.0130947	0.331067	0.0019221	0.018772	0.918687
cg00935073	-0.0213417	0.0180497	0.240349	0.0215093	0.010154	0.0370682	0.0136581	0.0145563	0.350753
cg00935108	0.00507787	0.00953891	0.595885	0.00981433	0.00536619	0.0709186	-0.00903224	0.00769273	0.243623
cg00935119	-0.000523303	0.0041904	0.900912	-0.00225515	0.00235734	0.341458	-0.00160983	0.00337938	0.635034
cg00935156	-0.00957936	0.00743545	0.201125	0.00768302	0.00418287	0.0697377	0.00908146	0.00599638	0.133611
cg00935216	-0.0174556	0.0106066	0.103515	0.00401161	0.00596685	0.503206	0.0144328	0.00855381	0.0952133
cg00935234	0.0554771	0.0480981	0.251973	0.0142631	0.027058	0.599477	-0.0588219	0.0387891	0.133115
cg00935267	0.017648	0.0081446	0.0330457	-0.00591377	0.00458181	0.200305	-0.00983025	0.00656827	0.138194
cg00935307	-0.0140765	0.0132907	0.292544	0.000152497	0.00747678	0.983775	0.00515296	0.0107184	0.631923
cg00935328	-0.00946128	0.0145684	0.517807	-0.00737029	0.00819559	0.371033	0.00285717	0.0117488	0.808446
cg00935346	0.0320618	0.0185777	0.0880136	-0.000765039	0.0104511	0.941817	-0.0326956	0.0149822	0.031846
cg00935361	0.0216199	0.0101189	0.0355064	0.000238599	0.00569248	0.966665	-0.0184247	0.00816047	0.0265208
cg00935384	-0.00958821	0.0125275	0.44617	0.00913899	0.00704746	0.198217	0.0110764	0.0101029	0.276017
cg00935388	0.00859233	0.00820027	0.297696	-0.00113688	0.00461313	0.805932	-0.00661398	0.00661317	0.32009
cg00935394	-0.00801337	0.00832695	0.338608	0.0041239	0.00468439	0.381153	-0.00164337	0.00671533	0.807264
cg00935397	0.000327963	0.00261068	0.900327	0.00110152	0.00146866	0.455316	-0.0014677	0.0021054	0.487636
cg00935421	-0.0071888	0.011635	0.538319	0.0101248	0.00654536	0.125611	0.0125995	0.00938313	0.182917
cg00935430	0.00374972	0.0052761	0.479216	0.00298097	0.00296811	0.318068	-0.0016172	0.00425495	0.704838
cg00935435	-0.00546131	0.00800492	0.496939	0.00233119	0.00450323	0.606032	0.0044361	0.00645562	0.493848
cg00935445	0.00134334	0.0296513	0.963971	-0.0175877	0.0166806	0.294697	0.00115482	0.0239125	0.961596
cg00935474	0.000128866	0.0296455	0.996542	-0.0168745	0.0166773	0.314492	-0.0115833	0.0239078	0.629279
cg00935504	0.00507845	0.0150743	0.737027	0.00664026	0.00848018	0.435785	-0.00250491	0.0121568	0.837244
cg00935595	0.00318484	0.00331159	0.338916	-0.000418407	0.00186296	0.822835	-0.000939027	0.00267066	0.726002
cg00935612	0.011779	0.0113932	0.304132	-0.00877533	0.00640933	0.17456	-0.00573704	0.00918813	0.534039
cg00935653	-0.0133335	0.0147367	0.368139	0.0101481	0.00829023	0.224295	0.0148763	0.0118845	0.214099
cg00935670	0.0258484	0.0101434	0.0126224	-0.00086304	0.00570623	0.880141	-0.0292266	0.00818019	0.000584695
cg00935698	0.0165204	0.0114024	0.151057	0.000389504	0.0064145	0.951723	-0.0132671	0.00919553	0.15276
cg00935717	-0.00472586	0.0195307	0.809386	0.0149563	0.0109872	0.177033	-0.00187065	0.0157507	0.905741
cg00935782	-0.00163469	0.00286786	0.570179	0.000274386	0.00161334	0.865356	0.00172077	0.00231281	0.458918
cg00935792	-0.00642408	0.0059856	0.286194	0.00432172	0.00336725	0.20282	0.00502482	0.00482713	0.300849
cg00935819	-0.0173699	0.0109701	0.117048	-0.00279061	0.00617133	0.652285	0.0152485	0.00884694	0.0884182
cg00935865	-0.00900228	0.0220095	0.683556	0.0125152	0.0123816	0.314985	0.0103194	0.0177498	0.562523
cg00935887	-0.0289581	0.0260528	0.269481	0.00859234	0.0146562	0.559255	0.0220402	0.0210105	0.297148
cg00935894	0.0145468	0.0126615	0.253822	0.00385153	0.00712284	0.590108	-0.00870896	0.010211	0.396111
cg00935895	0.0102624	0.0173498	0.555756	0.00929286	0.00976028	0.34374	0.00343164	0.0139919	0.806847
cg00935924	-0.0087794	0.0168041	0.602711	-0.0153768	0.00945325	0.10752	0.0145129	0.0135518	0.287234
cg00935967	-0.0206911	0.0134279	0.127055	0.0114797	0.00755396	0.132299	0.021545	0.010829	0.0498547
cg00935974	-0.00245602	0.0111951	0.826878	-0.00242161	0.00629791	0.70156	0.00180911	0.00902839	0.841662
cg00935991	-0.00343087	0.00910364	0.707211	-0.00717701	0.00512133	0.164736	0.0105512	0.0073417	0.154345
cg00935993	0.00398683	0.00755946	0.599292	0.00735283	0.00425263	0.0874384	-0.00262934	0.00609638	0.667346
cg00936007	-0.0200356	0.0162837	0.221941	0.0085412	0.00916055	0.353776	-0.00300205	0.0131321	0.819726
cg00936077	0.00790561	0.00774314	0.31016	-0.00820098	0.00435597	0.0631618	-0.00675806	0.00624451	0.282207
cg00936146	0.000489983	0.00306264	0.873271	-0.000478304	0.00172291	0.781983	-0.000433938	0.00246989	0.860954
cg00936187	-0.0129544	0.0114078	0.259324	-0.00853073	0.00641753	0.187311	0.0133427	0.00919988	0.15065
cg00936239	0.00124096	0.0070817	0.861312	-0.000496536	0.00398387	0.901105	-0.00642462	0.00571109	0.263782
cg00936309	-0.00675458	0.00850174	0.429121	0.00139658	0.00478272	0.770995	0.00329637	0.00685629	0.631908
cg00936312	0.00818674	0.0121964	0.503886	0.00369256	0.00686118	0.591859	-0.0126868	0.00983588	0.2006
cg00936342	-0.00692932	0.00553951	0.214407	0.00525605	0.0031163	0.095341	0.00368102	0.00446738	0.412258
cg00936348	0.00176833	0.0150429	0.906699	-0.00691518	0.00846249	0.416124	-0.00663083	0.0121314	0.586098
cg00936349	0.00265697	0.0200179	0.894721	0.00751826	0.0112612	0.506183	0.00873275	0.0161436	0.589963
cg00936435	-0.00218069	0.0186405	0.907146	-0.011385	0.0104864	0.280682	-0.000995189	0.0150328	0.947373
cg00936442	-0.0201574	0.0100238	0.0475003	0.00348882	0.00563897	0.53777	0.0259234	0.00808378	0.00189212
cg00936449	0.00633671	0.00763113	0.408652	0.0029191	0.00429295	0.498367	-0.00103463	0.00615418	0.86689
cg00936469	0.00339066	0.0177484	0.84895	-0.0113686	0.00998452	0.25806	-0.0112678	0.0143134	0.433342
cg00936494	-0.0138966	0.0195569	0.479296	0.00562694	0.0110019	0.610361	0.0159389	0.0157718	0.31508
cg00936547	-0.00311459	0.00819939	0.704999	-0.0040281	0.00461263	0.384974	0.00777361	0.00661246	0.243037
cg00936589	-0.00339466	0.00336899	0.316498	0.00268599	0.00189525	0.160074	0.00393387	0.00271695	0.151324
cg00936626	-0.00766478	0.0315019	0.80835	0.00789998	0.0177217	0.656889	0.0167768	0.025405	0.510799
cg00936689	-0.00074022	0.0100226	0.941299	0.00274436	0.00563832	0.627699	0.00364428	0.00808283	0.653234
cg00936699	-0.000695569	0.0106202	0.947934	0.0018664	0.00597445	0.755505	-0.0011798	0.0085647	0.890763
cg00936708	-0.00262053	0.00818418	0.749607	-0.00146382	0.00460407	0.75131	0.00202283	0.00660019	0.759988
cg00936722	-0.0278198	0.0370485	0.454785	0.0298002	0.020842	0.156435	0.0424256	0.0298781	0.159277
cg00936733	-0.0193154	0.0116989	0.10242	0.0072124	0.0065813	0.276221	0.0192914	0.00943466	0.0439746
cg00936756	0.00306126	0.0205476	0.881919	-0.00246047	0.0115592	0.831947	0.00280482	0.0165708	0.865992
cg00936790	0.00900809	0.00678029	0.187546	0.0011311	0.00381431	0.76754	-0.00603832	0.00546802	0.27258
cg00936853	0.00222309	0.00409307	0.588458	-0.000194798	0.00230259	0.932779	-0.000538287	0.00330089	0.870848
cg00936895	0.0079186	0.0107144	0.461905	-0.00251615	0.00602746	0.677404	-0.0062634	0.0086407	0.470521
cg00936904	-0.0475558	0.0348251	0.175679	0.0239843	0.0195911	0.224243	-0.0260012	0.028085	0.357169
cg00936907	0.0077503	0.0035376	0.0312008	-0.00305993	0.00199011	0.127867	-0.00366514	0.00285292	0.202389
cg00936911	0.0145964	0.0105218	0.168991	-0.00485858	0.00591911	0.414039	-0.00688786	0.00848536	0.419211
cg00936935	0.0065218	0.011172	0.560925	0.00040256	0.00628488	0.949079	-0.00350309	0.00900972	0.698387
cg00937012	0.0219866	0.0186182	0.240928	-0.00497686	0.0104738	0.635883	-0.0196772	0.0150148	0.19355
cg00937131	-0.0228574	0.0204128	0.265972	0.0137152	0.0114834	0.235662	0.0221524	0.0164621	0.18199
cg00937135	-0.000813014	0.0032201	0.801279	0.00201392	0.00181149	0.269381	0.00105661	0.00259687	0.68512
cg00937155	0.00166632	0.00522241	0.750455	-0.00412514	0.00293791	0.163931	0.0011719	0.00421165	0.781494
cg00937175	-0.00990478	0.0188808	0.60123	-0.00940889	0.0106215	0.378208	0.0128325	0.0152265	0.401721
cg00937262	-0.0032504	0.00289055	0.263971	-0.0013219	0.0016261	0.418531	0.00236838	0.00233111	0.312519
cg00937263	0.00459533	0.00594269	0.441505	-0.000210711	0.00334311	0.949892	0.00299077	0.00479253	0.534267
cg00937271	-0.0117362	0.00872849	0.182336	0.00283504	0.00491028	0.565218	0.0112799	0.00703916	0.112766
cg00937280	-0.00271636	0.00607296	0.655805	0.00431255	0.00341639	0.210289	0.00131888	0.00489759	0.788358
cg00937285	-0.001806	0.00884832	0.838758	0.00787583	0.00497769	0.117312	0.00152091	0.00713579	0.83173
cg00937286	0.0298862	0.0180279	0.101049	-0.00935615	0.0101417	0.358857	-0.0234268	0.0145387	0.110813
cg00937330	0.00227343	0.0284056	0.936398	-0.0117854	0.0159798	0.462838	-0.016465	0.0229079	0.474267
cg00937335	-0.0176138	0.0201104	0.383577	-0.0091411	0.0113133	0.421348	0.00579437	0.0162182	0.721771
cg00937359	0.0041516	0.0100553	0.680736	-0.000600184	0.00565668	0.915751	-0.00754455	0.00810916	0.354812
cg00937388	-0.00186162	0.0773087	0.980845	-0.0316023	0.0434906	0.469439	0.00558718	0.0623462	0.928804
cg00937402	-0.0342161	0.0159556	0.0348507	0.00149344	0.00897592	0.868251	0.0303858	0.0128675	0.0204907
cg00937449	-0.00516307	0.00763979	0.500994	-0.00266658	0.00429783	0.536623	-0.000290203	0.00616117	0.962543
cg00937489	-0.00273443	0.00299672	0.3641	-0.0027353	0.00168583	0.108394	0.00232499	0.00241673	0.338758
cg00937510	0.00352797	0.00424533	0.408289	-0.00543707	0.00238824	0.0253228	-0.00310712	0.00342368	0.366688
cg00937568	0.00758507	0.00744065	0.310901	-0.0087393	0.00418579	0.0398048	-0.00243352	0.00600056	0.686093
cg00937681	-0.0192729	0.00991769	0.055291	0.00873548	0.00557928	0.121134	0.0141629	0.0079982	0.0801844
cg00937691	0.017732	0.029113	0.544099	-0.0116958	0.0163777	0.477105	-0.0174123	0.0234784	0.460354
cg00937699	0.0257203	0.0163008	0.118313	-0.00981728	0.00917013	0.287393	-0.0115496	0.0131459	0.382111
cg00937742	0.0277446	0.0487244	0.570573	-0.0496818	0.0274103	0.073436	-0.0257583	0.0392942	0.5139
cg00937758	-1.43271e-05	0.0116727	0.999024	0.00426213	0.00656656	0.518046	4.56904e-05	0.00941352	0.996139
cg00937817	-0.00110823	0.0202156	0.95641	-0.00714011	0.0113724	0.531789	-0.0233251	0.016303	0.156176
cg00937932	-0.0337343	0.0124671	0.00823123	0.00962236	0.00701347	0.173679	0.0123597	0.0100542	0.222348
cg00937966	-0.0203144	0.0164043	0.218992	0.0170086	0.00922834	0.0688024	0.024992	0.0132293	0.0622837
cg00937982	-0.0304263	0.0310632	0.330114	0.0507445	0.0174749	0.0046956	0.00341706	0.0250512	0.891825
cg00938039	0.0237448	0.0182868	0.197638	-0.00978026	0.0102874	0.34445	-0.0101283	0.0147475	0.494093
cg00938147	0.0138266	0.00981636	0.162622	-0.00423727	0.00552227	0.445026	-0.0171776	0.00791648	0.0328089
cg00938163	0.0143446	0.00781938	0.07008	0.00178027	0.00439885	0.686705	-0.0107332	0.00630599	0.0923988
cg00938266	0.00266208	0.00824612	0.747618	-0.000856395	0.00463892	0.853974	0.00291318	0.00665015	0.662452
cg00938305	0.000637217	0.00310628	0.837955	-0.0016759	0.00174746	0.340254	0.000354031	0.00250508	0.887947
cg00938380	-0.00902581	0.00376662	0.0187571	0.00297628	0.00211894	0.163782	0.00639376	0.00303762	0.0382561
cg00938395	-0.00489487	0.0078949	0.536914	0.00302808	0.00444134	0.497222	0.0039568	0.0063669	0.535957
cg00938429	-0.0148508	0.0145401	0.309977	0.0128723	0.00817965	0.119271	0.00716149	0.011726	0.543003
cg00938453	0.00191735	0.00279401	0.494431	0.00214945	0.00157179	0.175069	-0.000249002	0.00225325	0.912267
cg00938517	0.00804788	0.00672027	0.23442	-0.00716061	0.00378054	0.0616166	-0.00371641	0.00541961	0.494747
cg00938535	0.0146618	0.00885317	0.101387	0.00422784	0.00498042	0.398325	-0.00859073	0.0071397	0.232226
cg00938540	0.00513193	0.0138688	0.712277	-0.0177669	0.00780198	0.0252837	0.00504049	0.0111846	0.653379
cg00938547	0.0100889	0.0152221	0.509265	-0.00335979	0.00856332	0.695784	-0.0133209	0.012276	0.280936
cg00938619	-0.00184745	0.00415143	0.65744	0.00104321	0.00233542	0.656235	0.00200771	0.00334795	0.550313
cg00938641	-0.00714872	0.0222385	0.748653	-0.0138997	0.0125105	0.26968	0.00147828	0.0179344	0.934501
cg00938648	-0.00387442	0.0124393	0.756209	-0.00598397	0.00699782	0.394889	-0.00322004	0.0100318	0.74901
cg00938658	-0.00515866	0.024099	0.831012	0.0106643	0.0135571	0.433689	0.0205705	0.0194348	0.292855
cg00938688	0.0152389	0.0143615	0.291651	-0.0117389	0.00807915	0.149909	-0.014475	0.0115819	0.214804
cg00938712	-0.0239319	0.0139696	0.0903318	0.00730467	0.00785871	0.355262	0.0179569	0.0112659	0.114666
cg00938721	0.000756276	0.00328023	0.818214	-0.00430084	0.00184532	0.0221391	0.0034713	0.00264536	0.192979
cg00938743	-0.00221628	0.00532562	0.678346	0.00483033	0.00299597	0.110609	0.00127725	0.00429488	0.766896
cg00938771	-8.40576e-05	0.00917413	0.992711	-0.00473013	0.00516098	0.361989	0.00698484	0.00739855	0.347803
cg00938816	0.00591017	0.0140124	0.67425	-0.0120639	0.0078828	0.129629	-0.00403574	0.0113004	0.721878
cg00938819	-0.0266174	0.0176207	0.134605	0.00516634	0.00991264	0.603592	0.0122091	0.0142103	0.392662
cg00938920	0.0237045	0.0224771	0.294594	-0.00323483	0.0126447	0.798704	-0.0105583	0.0181268	0.561794
cg00938969	-0.000547425	0.00444862	0.902354	-0.00162248	0.00250261	0.518527	0.00216387	0.00358762	0.548016
cg00938997	0.0213451	0.0171198	0.215894	-0.0034462	0.00963089	0.721359	-0.0190044	0.0138064	0.172285
cg00939026	0.000552112	0.0099323	0.955801	0.00695002	0.0055875	0.216973	-0.00569834	0.00800998	0.478781
cg00939030	0.000218395	0.00688989	0.974787	0.00638932	0.00387596	0.102952	-0.00363616	0.0055564	0.514616
cg00939032	0.00203706	0.0129191	0.875084	-0.00282546	0.00726773	0.69842	-0.00121125	0.0104187	0.907722
cg00939082	0.00272913	0.00356235	0.445737	0.00174715	0.00200403	0.385762	-0.000783139	0.00287288	0.785824
cg00939088	0.0160736	0.00970481	0.101358	-0.00327859	0.00545952	0.549753	-0.00478537	0.00782651	0.542546
cg00939129	0.00855894	0.0179216	0.634177	0.00556557	0.0100819	0.582373	-0.0114095	0.014453	0.432064
cg00939211	0.00571628	0.00382837	0.139104	-0.00311779	0.00215368	0.15139	-0.00257864	0.00308741	0.40594
cg00939226	-0.00862104	0.00410241	0.0385613	-0.000689353	0.00230784	0.765898	0.00459714	0.00330842	0.168302
cg00939301	-0.0017836	0.00509804	0.727308	0.00119598	0.00286794	0.677717	0.00283669	0.00411135	0.492096
cg00939347	-0.0223287	0.0115369	0.0562633	0.00129867	0.00649017	0.841882	0.0191297	0.00930401	0.0428435
cg00939353	0.0125843	0.00979729	0.202467	-0.00638567	0.00551154	0.249864	-0.00522888	0.0079011	0.509895
cg00939357	-0.00419174	0.00534782	0.435324	0.00296913	0.00300846	0.326479	0.00288072	0.00431279	0.505976
cg00939394	-0.00584248	0.0141762	0.681279	-0.000341588	0.00797491	0.965935	0.00140025	0.0114325	0.902808
cg00939409	0.0381244	0.116417	0.744108	-0.031522	0.065491	0.631528	-0.0297287	0.093885	0.752285
cg00939432	0.0357663	0.0230534	0.124509	0.00461241	0.0129689	0.722982	-0.0113881	0.0185916	0.541816
cg00939438	-0.0631233	0.0625026	0.315395	-0.00728087	0.0351613	0.83645	0.0469398	0.0504057	0.354367
cg00939442	-0.00981374	0.0203592	0.631024	0.000693723	0.0114532	0.951844	-0.00912783	0.0164189	0.579715
cg00939460	0.00127624	0.00227802	0.576789	-0.00181529	0.00128152	0.160279	-7.57888e-05	0.00183713	0.96719
cg00939486	0.000272271	0.0163784	0.986776	-0.0063336	0.00921382	0.493701	-0.00940574	0.0132085	0.478355
cg00939495	-0.00299307	0.00698078	0.669184	0.000896067	0.00392709	0.820058	0.00602712	0.0056297	0.287383
cg00939525	-0.00531029	0.00795781	0.506384	0.00130595	0.00447673	0.771212	0.0021997	0.00641764	0.732626
cg00939556	0.00602945	0.00912855	0.510716	-0.00166042	0.00513534	0.747238	-0.00355234	0.00736179	0.630664
cg00939558	-0.00591712	0.00256504	0.0234966	0.00306963	0.00144299	0.0362948	0.00326084	0.0020686	0.11866
cg00939617	-0.00782743	0.0104396	0.455457	0.000232866	0.00587289	0.968464	0.00652772	0.00841911	0.440287
cg00939627	0.00994943	0.0121739	0.416058	0.0028785	0.00684855	0.675321	0.00309799	0.00981777	0.753118
cg00939649	-0.00759926	0.0115775	0.513353	0.00347141	0.00651304	0.595429	0.0101342	0.00933679	0.28081
cg00939682	0.00610561	0.043581	0.888914	-0.0151781	0.0245168	0.537515	-0.00396457	0.0351462	0.910453
cg00939727	0.00204574	0.00735115	0.781467	-0.00107986	0.00413545	0.79463	0.0039859	0.00592839	0.50319
cg00939735	-0.00661237	0.00353294	0.0646968	5.26494e-05	0.00198748	0.978928	0.00462779	0.00284916	0.108022
cg00939768	-0.00431522	0.00759956	0.571651	0.00462466	0.00427519	0.282426	0.00215934	0.00612872	0.725462
cg00939808	-0.0153269	0.0143379	0.288107	-0.00086822	0.0080659	0.914534	0.0256725	0.0115629	0.0290631
cg00939827	-0.0201825	0.0273056	0.461862	0.0097484	0.015361	0.527379	0.0379178	0.0220208	0.0887231
cg00939864	-0.00146272	0.0117466	0.901195	-0.000191545	0.00660816	0.976944	-0.000667142	0.00947315	0.944021
cg00939910	0.00768902	0.00885117	0.387457	-0.00302774	0.00497929	0.544765	-0.00648452	0.00713809	0.366215
cg00939947	0.00362295	0.00287094	0.210424	-0.00277971	0.00161507	0.0888694	-0.00126715	0.00231529	0.585609
cg00939965	-0.0207842	0.0164964	0.211145	0.01064	0.00928017	0.254795	0.00516183	0.0133036	0.698985
cg00939970	0.0125383	0.00995986	0.211519	-0.00679645	0.005603	0.228489	-0.0181056	0.0080322	0.0267604
cg00940007	-0.001024	0.0078415	0.89641	-0.00553977	0.0044113	0.212624	0.00254608	0.00632383	0.688241
cg00940054	0.00467378	0.0126684	0.713095	-0.00794455	0.0071267	0.268096	-0.00839164	0.0102165	0.413728
cg00940095	-0.010391	0.0230677	0.653528	0.0158525	0.0129769	0.225238	0.0159158	0.0186031	0.394656
cg00940140	0.0295	0.0268541	0.275076	-0.000598829	0.015107	0.968474	-0.022869	0.0216567	0.293972
cg00940212	-0.00129101	0.00572881	0.822245	0.00680115	0.00322279	0.0377689	0.00210585	0.00462004	0.64969
cg00940232	-0.0112135	0.00586787	0.0593756	0.00481291	0.00330102	0.148523	0.00881401	0.00473219	0.065978
cg00940243	0.0130795	0.0149061	0.382708	0.00809404	0.00838554	0.337164	-0.0143444	0.0120211	0.236085
cg00940248	-0.00330386	0.0192588	0.864199	0.00851607	0.0108342	0.434032	-0.00368077	0.0155314	0.813236
cg00940260	0.000848059	0.0241909	0.972117	-0.0151623	0.0136088	0.268353	-0.0152567	0.0195089	0.436366
cg00940261	-0.000345272	0.00270854	0.898865	0.000309856	0.00152371	0.839342	0.00201456	0.00218432	0.358991
cg00940280	0.0161141	0.0116633	0.170712	-0.00977718	0.00656128	0.13989	-0.0180313	0.00940595	0.058596
cg00940287	-0.0351217	0.0206068	0.0919636	-0.000992974	0.0115925	0.931941	0.0353335	0.0166185	0.0363905
cg00940313	-0.000265839	0.00297929	0.92911	0.000850644	0.00167602	0.613092	-0.000852004	0.00240267	0.723762
cg00940323	0.00875539	0.0083003	0.294493	-0.00211932	0.0046694	0.651077	-0.00462422	0.00669384	0.491563
cg00940380	0.00151934	0.00719115	0.833175	-0.00434601	0.00404544	0.285729	0.00405381	0.00579936	0.486453
cg00940433	-0.0071369	0.00901788	0.430904	0.0106144	0.00507308	0.0393945	-0.0024585	0.00727254	0.736157
cg00940435	-0.00253856	0.0137277	0.85373	-0.00318728	0.0077226	0.68085	-0.00464505	0.0110708	0.675853
cg00940473	-0.00426091	0.0129896	0.743699	0.00343472	0.00730739	0.639535	-0.00181168	0.0104755	0.863107
cg00940475	-0.00839012	0.00545739	0.127913	0.00251806	0.0030701	0.414402	0.00660268	0.00440116	0.137264
cg00940502	-0.0247117	0.0188984	0.194533	0.0235633	0.0106315	0.0293365	0.0183341	0.0152408	0.232329
cg00940514	0.000575816	0.0102432	0.955303	-0.0103839	0.00576239	0.0750876	0.00546854	0.0082607	0.509766
cg00940526	-0.00414591	0.00901409	0.646736	-0.000968543	0.00507095	0.848982	0.000677687	0.00726948	0.925945
cg00940546	0.00770964	0.00319603	0.0180056	-0.00493795	0.00179795	0.00735286	-0.00261683	0.00257746	0.312856
cg00940560	0.00396471	0.012709	0.755834	-0.00110509	0.00714954	0.877528	-0.00813864	0.0102493	0.429365
cg00940640	-0.00861345	0.010291	0.404946	-0.00266869	0.00578928	0.645997	0.00252619	0.00829924	0.761576
cg00940659	-0.0026981	0.0180493	0.881525	0.000308656	0.0101538	0.975821	0.00301615	0.014556	0.836341
cg00940744	-0.003193	0.00849366	0.707907	0.00240354	0.00477817	0.616247	0.00345917	0.00684977	0.614862
cg00940786	-0.00674716	0.00583877	0.251091	-0.00147366	0.00328465	0.654825	0.00936305	0.00470872	0.0499796
cg00940806	0.0128221	0.0149604	0.393816	0.000545582	0.0084161	0.948465	-0.0152997	0.0120649	0.208221
cg00940809	0.00221743	0.00504582	0.661444	-0.00216369	0.00283857	0.448022	0.00180436	0.00406924	0.658592
cg00940812	-0.0085769	0.00507255	0.09453	-0.00441992	0.0028536	0.125123	0.00672051	0.00409079	0.104111
cg00940830	-0.0027719	0.0084282	0.743052	-0.0025197	0.00474135	0.596506	0.00352942	0.00679698	0.604927
cg00940854	0.0113097	0.0286056	0.693563	-0.0153302	0.0160923	0.343472	-0.00643034	0.0230692	0.781121
cg00940867	0.0463629	0.0405187	0.255738	-0.0554409	0.0227941	0.0171037	-0.0241054	0.0326766	0.462731
cg00940878	-0.00601508	0.0105048	0.568424	-0.00801223	0.00590953	0.17875	0.00537357	0.00847164	0.527588
cg00940891	0.025368	0.0178862	0.159759	-0.0175896	0.010062	0.0840536	0.000193217	0.0144244	0.989344
cg00940894	0.0082524	0.00706771	0.246225	-0.00579467	0.003976	0.148687	-0.00395848	0.00569981	0.489266
cg00940941	-0.00518123	0.0219728	0.814153	0.00724691	0.0123609	0.559245	-0.00608563	0.0177201	0.732122
cg00940972	0.017443	0.00984558	0.0800354	-0.00255206	0.00553871	0.646142	-0.00871826	0.00794004	0.2753
cg00941010	-0.00871879	0.00601143	0.150636	0.00215193	0.00338178	0.52627	0.00362149	0.00484796	0.457118
cg00941050	0.00156683	0.00349019	0.65463	0.00111726	0.00196343	0.570836	-0.000915604	0.00281469	0.745758
cg00941096	0.000647266	0.0118385	0.956526	-0.00673568	0.00665986	0.314703	0.00754578	0.00954727	0.431517
cg00941139	-0.0260104	0.0125457	0.0411775	0.00766915	0.00705771	0.28027	0.018568	0.0101176	0.0699709
cg00941188	0.010903	0.0177165	0.539922	-0.00638703	0.00996654	0.523346	-0.0193345	0.0142876	0.179567
cg00941203	0.01203	0.0148396	0.419819	-0.0111528	0.00834812	0.185126	-0.0102066	0.0119675	0.396131
cg00941229	0.000583455	0.00290901	0.841515	-0.00112682	0.00163649	0.492976	-0.00122688	0.00234599	0.602358
cg00941258	-0.0249036	0.0190381	0.194369	0.0202952	0.01071	0.0614954	0.0225636	0.0153534	0.145358
cg00941271	0.0115401	0.0116056	0.322874	-0.00354741	0.00652884	0.588314	-0.00618802	0.00935945	0.510303
cg00941280	-0.00148981	0.00916716	0.871286	0.00860033	0.00515706	0.0990592	0.00314618	0.00739293	0.6715
cg00941311	-0.00949582	0.0099263	0.341466	0.0082312	0.00558412	0.144165	0.00908533	0.00800514	0.259592
cg00941314	-0.00304069	0.0140096	0.828694	-0.00657753	0.00788119	0.406291	-0.0042221	0.0112981	0.709558
cg00941396	0.00599074	0.0144968	0.680468	-0.00329685	0.0081553	0.687038	-0.00864299	0.0116911	0.461773
cg00941414	0.0126894	0.0235898	0.59204	-0.00691355	0.0132707	0.603746	-0.00633554	0.0190242	0.739935
cg00941419	0.0233048	0.0146083	0.114356	-0.0133794	0.00821804	0.107216	-0.0418322	0.011781	0.000628952
cg00941421	0.00251535	0.0163766	0.878294	7.50132e-05	0.0092128	0.993523	-0.00563414	0.0132071	0.670748
cg00941549	-0.0249224	0.0148256	0.0964269	0.00970215	0.00834028	0.247968	0.0143249	0.0119562	0.234205
cg00941572	-0.0139648	0.0152865	0.363542	-0.00197672	0.00859951	0.81875	0.005732	0.0123279	0.643147
cg00941576	0.0146945	0.0272116	0.590603	-0.0198259	0.0153081	0.198784	-0.0150537	0.021945	0.494597
cg00941595	0.0368066	0.0258417	0.158018	-0.0225134	0.0145374	0.125181	-0.0240229	0.0208402	0.252257
cg00941615	-0.0298064	0.0132716	0.0273061	0.0140897	0.00746606	0.0625513	0.0165559	0.010703	0.125617
cg00941658	0.00611698	0.0116004	0.599352	-0.00468874	0.00652587	0.474429	-0.00197761	0.00935519	0.833087
cg00941666	-0.0215131	0.0130445	0.102796	-0.0018193	0.00733829	0.804795	0.0210136	0.0105198	0.0489666
cg00941671	-0.00742575	0.009115	0.417536	0.00648121	0.00512772	0.209701	0.0053621	0.00735086	0.46773
cg00941745	-0.00209143	0.00258097	0.420015	-0.000963214	0.00145195	0.508873	0.00347222	0.00208144	0.09896
cg00941755	-0.0163644	0.0149809	0.277764	0.0190839	0.00842761	0.0260916	0.013099	0.0120814	0.281331
cg00941797	0.00539085	0.00328153	0.104122	-0.000338022	0.00184605	0.855151	-0.00102094	0.00264641	0.700621
cg00941816	-0.0114643	0.013876	0.411008	0.00847173	0.00780607	0.280868	-0.00316292	0.0111904	0.778136
cg00941824	0.00878354	0.0100657	0.385326	-0.00356409	0.00566251	0.530764	-0.00363467	0.00811752	0.655468
cg00941833	-0.00385396	0.00856163	0.653753	0.00225676	0.00481642	0.640587	0.00401276	0.00690459	0.562662
cg00941836	0.000991453	0.0167152	0.952841	-0.00789833	0.00940327	0.403289	0.00267513	0.0134801	0.843167
cg00941856	0.0117461	0.02033	0.564947	-0.00358514	0.0114368	0.754689	-0.015792	0.0163953	0.338176
cg00941900	-0.00965052	0.0080585	0.234419	0.0058717	0.00453338	0.198752	0.00786466	0.00649884	0.229571
cg00941912	-0.00402988	0.00870244	0.644495	-0.00449771	0.00489563	0.360842	0.00290105	0.00701815	0.680381
cg00941961	-0.0277189	0.0188134	0.144347	0.019754	0.0105836	0.0654242	0.0117411	0.0151722	0.441162
cg00941983	0.00858748	0.0082877	0.303061	-0.00402	0.00466231	0.390985	-0.00480837	0.00668368	0.473856
cg00941989	-0.00869445	0.00939047	0.35713	0.00510273	0.00528269	0.336817	0.0105402	0.00757302	0.167612
cg00942007	0.00147782	0.00584748	0.801088	0.00202266	0.00328954	0.54028	-0.00310423	0.00471574	0.512143
cg00942017	-0.0195479	0.0258872	0.452266	0.01402	0.0145631	0.338425	0.0154511	0.020877	0.461277
cg00942023	-0.00249433	0.0155354	0.872823	0.00701946	0.00873958	0.42411	0.00777726	0.0125287	0.53642
cg00942160	0.00486287	0.00903309	0.59175	-0.00615059	0.00508164	0.229497	-0.0102657	0.00728481	0.162425
cg00942188	-0.0222063	0.0230175	0.337404	0.00960085	0.0129487	0.460462	0.0161429	0.0185627	0.386945
cg00942219	0.00498018	0.00604673	0.412463	-0.000493111	0.00340163	0.885083	0.00103099	0.00487643	0.833063
cg00942241	-0.00193843	0.00562197	0.7311	-0.00546039	0.00316269	0.0878898	0.00515944	0.00453388	0.258329
cg00942285	-0.00212062	0.00997487	0.832151	-0.000802159	0.00561144	0.886667	0.00484409	0.00804431	0.54866
cg00942293	0.00373857	0.00783851	0.634622	-0.00104386	0.00440961	0.81344	0.000187347	0.00632142	0.976426
cg00942301	-0.00294533	0.0134091	0.826669	0.00907522	0.0075434	0.232291	-0.00423804	0.0108139	0.696107
cg00942432	0.00298026	0.0252002	0.906138	0.00779827	0.0141765	0.583706	0.00152404	0.0203229	0.940398
cg00942434	0.00388467	0.0188264	0.837018	-0.00963236	0.010591	0.365664	-0.0187499	0.0151827	0.220252
cg00942495	-0.0101468	0.00896381	0.260827	-0.00361036	0.00504266	0.475977	0.0144316	0.00722894	0.0490947
cg00942507	-0.00453488	0.0160696	0.778474	0.00400801	0.00904007	0.658631	-0.00468324	0.0129594	0.718714
cg00942551	-0.0224689	0.023632	0.344412	-0.00301738	0.0132944	0.820995	0.0188751	0.0190582	0.324794
cg00942552	-0.0149571	0.0108227	0.170586	-0.00114583	0.00608837	0.851168	0.0157152	0.00872801	0.075322
cg00942554	-0.0230859	0.02046	0.262352	0.00736728	0.01151	0.523843	0.0223503	0.0165002	0.179151
cg00942746	0.0162601	0.0156016	0.30027	0.00362962	0.00877679	0.680247	-0.0244108	0.012582	0.0556783
cg00942756	-0.00962708	0.0179344	0.592813	0.017223	0.0100892	0.0914575	0.00679082	0.0144634	0.639901
cg00942763	0.0145854	0.018843	0.441048	0.0182614	0.0106003	0.088573	-0.0180743	0.015196	0.237592
cg00942799	-0.00262988	0.0120822	0.828211	0.00108624	0.00679692	0.873407	0.000829804	0.00974375	0.932332
cg00942920	0.00842604	0.0112167	0.454603	-0.0141977	0.00631003	0.0270308	-0.000214891	0.00904578	0.981103
cg00942949	-0.0155503	0.0110445	0.162788	0.00131991	0.00621318	0.832275	0.0188514	0.00890693	0.0372277
cg00942997	-0.00380393	0.00565494	0.502979	0.00102537	0.00318123	0.748002	0.00239976	0.00456047	0.600114
cg00943035	-0.0128845	0.0211309	0.543657	0.0170731	0.0118874	0.154605	0.00776187	0.0170412	0.649927
cg00943060	0.0205441	0.0119759	0.0899051	-0.0023968	0.00673713	0.722902	-0.0173649	0.00965804	0.0757326
cg00943065	0.0168193	0.0109922	0.129703	-0.0140756	0.00618377	0.0253468	-0.0128958	0.00886477	0.149429
cg00943116	0.0226223	0.0243292	0.355087	-0.0200931	0.0136866	0.14577	0.00150576	0.0196205	0.939007
cg00943124	0.00222411	0.0066327	0.738206	-0.00608955	0.00373128	0.106373	-0.0015471	0.00534899	0.773107
cg00943186	0.01014	0.00905828	0.266116	0.00125165	0.00509581	0.806566	-0.00617249	0.00730512	0.400509
cg00943191	-0.00316887	0.0165636	0.848735	0.00457997	0.00931798	0.624326	-0.00388765	0.0133578	0.771731
cg00943245	0.0187126	0.0207269	0.369174	-0.0122278	0.0116601	0.297294	-0.019819	0.0167153	0.239055
cg00943260	-0.00797265	0.0124157	0.522508	0.00177006	0.00698455	0.800552	0.00548551	0.0100127	0.585228
cg00943287	-0.00830067	0.00979409	0.399087	-0.00486344	0.00550975	0.379889	0.0088606	0.00789852	0.265105
cg00943291	0.00918701	0.0130351	0.482869	0.00553829	0.00733302	0.452185	-0.0070317	0.0105123	0.50537
cg00943312	0.00416921	0.0143191	0.771635	-0.00736581	0.00805531	0.363091	-0.0037312	0.0115477	0.747405
cg00943359	0.0183811	0.00898952	0.0439754	-0.0138436	0.00505712	0.00753962	-0.0113308	0.00724966	0.121783
cg00943360	-0.00315735	0.00686398	0.646699	-0.00633574	0.00386139	0.104536	0.00485589	0.00553551	0.382837
cg00943384	-0.00349684	0.0111397	0.754359	-0.000794112	0.0062667	0.899462	-0.00100563	0.00898366	0.911135
cg00943411	-0.00521175	0.0127339	0.683362	0.0101573	0.00716355	0.159873	-0.00195026	0.0102693	0.849832
cg00943565	-0.000419151	0.00468068	0.928856	0.000914309	0.00263315	0.729277	0.00189311	0.00377477	0.617303
cg00943571	-0.0222458	0.0119674	0.0665075	0.00495679	0.00673238	0.463599	0.0235615	0.00965123	0.0167093
cg00943756	-0.00781492	0.0160621	0.627834	-0.00295769	0.00903586	0.744225	0.00347045	0.0129534	0.789411
cg00943809	0.00428913	0.027639	0.877044	0.0172409	0.0155486	0.270626	-0.00845637	0.0222897	0.705349
cg00943882	0.00421181	0.0103187	0.684172	-0.00532221	0.00580484	0.361812	-0.00591501	0.00832156	0.47915
cg00943909	-0.00940561	0.0101352	0.356026	0.00239463	0.00570161	0.675552	0.00291909	0.00817357	0.721874
cg00943950	0.00464228	0.00400245	0.249354	-0.0047402	0.00225161	0.0382213	-0.00206148	0.00322781	0.52476
cg00943985	-0.0166501	0.0118716	0.164404	0.00705012	0.00667849	0.294121	0.0102972	0.00957398	0.285179
cg00944001	-0.015749	0.0140872	0.266733	0.00749795	0.00792488	0.346765	0.00707942	0.0113607	0.534856
cg00944015	-0.0187498	0.00943531	0.0501206	0.00935177	0.00530791	0.0816892	0.0158244	0.00760918	0.0405708
cg00944067	-0.0223783	0.0246994	0.367483	0.0232545	0.0138948	0.0978842	0.0185248	0.019919	0.355
cg00944142	0.00897464	0.014606	0.540561	-0.0064826	0.00821674	0.432336	3.02263e-06	0.0117791	0.999796
cg00944163	-0.0133731	0.0531796	0.802057	0.000393656	0.0299166	0.989532	-0.0428281	0.0428871	0.320811
cg00944166	-0.00727426	0.0047223	0.127176	-0.00156433	0.00265657	0.557521	0.0034641	0.00380833	0.3656
cg00944181	0.0148643	0.0158997	0.352497	-0.00532552	0.00894448	0.55316	0.0036858	0.0128224	0.774467
cg00944193	-0.004224	0.0067616	0.533838	0.000221512	0.00380379	0.953699	0.00499037	0.00545295	0.362692
cg00944227	-0.000548639	0.0222636	0.980398	0.0156159	0.0125246	0.215888	0.00327332	0.0179547	0.855773
cg00944237	0.00657299	0.0150143	0.662655	-0.0131285	0.00844643	0.123821	-0.0169478	0.0121084	0.16525
cg00944304	0.00709929	0.00988569	0.474642	-0.00643174	0.00556127	0.250707	-0.0113323	0.00797239	0.158848
cg00944309	-0.0183789	0.0105735	0.0857975	0.00692148	0.00594822	0.247833	0.014851	0.0085271	0.0851914
cg00944364	0.00695458	0.00803488	0.389174	9.15416e-05	0.00452009	0.98389	-0.00778013	0.00647979	0.233213
cg00944388	0.0306919	0.0183652	0.0983609	-0.01736	0.0103315	0.096571	-0.0232975	0.0148108	0.119431
cg00944421	0.0217722	0.0294543	0.461832	-0.0158596	0.0165698	0.341212	-0.00626046	0.0237537	0.792759
cg00944431	-0.0242396	0.0211193	0.254293	0.0172472	0.0118808	0.15027	0.0129334	0.0170318	0.449734
cg00944433	0.00465398	0.0113208	0.682033	-0.00373988	0.0063686	0.558601	-0.00666613	0.00912974	0.467303
cg00944484	-0.000816702	0.00400621	0.838951	0.00124249	0.00225372	0.582872	-0.00115529	0.00323084	0.721542
cg00944502	-0.00456484	0.00289326	0.118338	-0.00134922	0.00162763	0.409457	0.00298513	0.00233329	0.204251
cg00944528	-0.0072085	0.0220422	0.744448	0.0196116	0.0124	0.117459	0.0137269	0.0177761	0.442132
cg00944541	-0.00208844	0.00346782	0.548622	0.00342349	0.00195085	0.0828851	-0.000200719	0.00279665	0.942953
cg00944573	-0.0115868	0.0059769	0.0558693	0.00344986	0.00336235	0.307791	0.0117051	0.00482012	0.0172744
cg00944580	-0.0129311	0.00984118	0.19239	0.0100534	0.00553623	0.0729063	0.00993911	0.00793649	0.213884
cg00944626	-0.00299858	0.00883031	0.735012	0.0067937	0.00496756	0.175039	0.00209702	0.00712127	0.769114
cg00944631	-0.255712	0.137163	0.0657329	0.168609	0.0771624	0.031632	0.225929	0.110616	0.0442053
cg00944638	-0.012127	0.0105257	0.252498	0.00651074	0.00592133	0.274637	0.00158951	0.00848855	0.851908
cg00944649	0.0028471	0.00688125	0.680101	0.000819852	0.0038711	0.83278	-0.00466479	0.00554943	0.402936
cg00944666	-0.000884835	0.00849516	0.91729	-0.00428901	0.00477902	0.372005	-0.00326066	0.00685099	0.635338
cg00944794	-0.00600293	0.00744706	0.422446	-0.00308936	0.0041894	0.462896	0.0028961	0.00600574	0.630887
cg00944808	0.000914553	0.00311675	0.769908	0.00180255	0.00175335	0.30684	-0.00170946	0.00251353	0.498288
cg00944809	0.0127445	0.0088031	0.151372	-0.00375586	0.00495226	0.450301	-0.00984571	0.00709933	0.169114
cg00944846	0.0150569	0.0142285	0.292955	-0.00382564	0.00800438	0.633917	-0.0120366	0.0114747	0.297167
cg00944862	-0.000380263	0.00908526	0.966712	0.0014387	0.00511099	0.779017	-0.00408938	0.00732688	0.57822
cg00944873	0.115289	0.0472477	0.0167609	-0.0452266	0.0265796	0.0924941	-0.0140919	0.0381033	0.712425
cg00944884	0.0264554	0.0156679	0.0949779	-0.00301176	0.00881408	0.733421	-0.0297498	0.0126355	0.0208544
cg00944888	-0.000222543	0.00507413	0.96512	-0.00399806	0.00285449	0.164967	0.00294212	0.00409207	0.474125
cg00945023	0.0201622	0.0173533	0.248542	-0.0108126	0.00976221	0.271162	-0.0242368	0.0139947	0.0869258
cg00945038	-0.00362115	0.00387971	0.353281	0.00136232	0.00218256	0.534179	0.00373267	0.00312882	0.23619
cg00945042	-0.0194645	0.00707225	0.00723426	0.0101316	0.00397855	0.0126813	0.0150619	0.00570347	0.00984025
cg00945089	-0.00446284	0.00749948	0.553367	-0.00743478	0.00421889	0.0816202	0.00448135	0.00604801	0.460758
cg00945107	-1.62824e-05	0.011197	0.998843	-0.00305111	0.00629897	0.62936	-0.00509389	0.00902992	0.574163
cg00945108	-0.0091322	0.0131375	0.488873	-0.00223674	0.00739059	0.762898	-0.0016807	0.0105948	0.874333
cg00945209	0.00233387	0.00649088	0.720066	0.0036209	0.0036515	0.324197	-0.0032381	0.00523462	0.537839
cg00945225	0.00591463	0.0111217	0.596243	-0.0048571	0.00625658	0.439716	0.00742802	0.00896914	0.409891
cg00945234	0.0128797	0.0270657	0.635391	-0.0297476	0.015226	0.0540222	-0.0119951	0.0218274	0.584074
cg00945238	0.000212622	0.00234702	0.92803	-0.000584845	0.00132033	0.658925	-0.000573713	0.00189277	0.762549
cg00945276	0.00107962	0.00409847	0.792865	0.000443799	0.00230563	0.847821	-0.00229322	0.00330524	0.489692
cg00945285	0.00630823	0.0109291	0.565333	-0.000129824	0.00614825	0.983203	-0.00222327	0.00881386	0.801459
cg00945341	-0.0127346	0.0163936	0.439432	0.00939311	0.00922236	0.311324	0.00482308	0.0132208	0.716158
cg00945443	-0.0232736	0.0364605	0.52498	0.0377172	0.0205111	0.069427	0.0256923	0.0294038	0.384704
cg00945462	0.00487332	0.0162051	0.764357	0.002541	0.00911633	0.781129	0.00806694	0.0130688	0.538707
cg00945470	-0.0115959	0.0122452	0.346336	0.018026	0.00688865	0.0105045	0.0152047	0.00987526	0.127354
cg00945486	-0.00325022	0.00371735	0.384398	0.0005197	0.00209122	0.804335	0.00376	0.00299788	0.213201
cg00945487	0.0172593	0.0117952	0.147088	-0.00146133	0.00663549	0.82622	-0.0234518	0.00951233	0.0156969
cg00945513	-0.0031243	0.0081628	0.702862	0.00561914	0.00459205	0.224458	0.00149972	0.00658295	0.820335
cg00945547	0.0078705	0.0139162	0.57318	-0.0106623	0.00782867	0.176812	-0.00106496	0.0112228	0.924624
cg00945555	0.019842	0.0162124	0.22438	-0.0140328	0.0091204	0.127613	-0.016695	0.0130746	0.205113
cg00945571	0.00265539	0.0238105	0.911465	-0.0141263	0.0133948	0.294593	-0.0107218	0.0192022	0.578065
cg00945580	-0.00331085	0.0103959	0.750904	0.00371591	0.00584828	0.526884	-0.00473153	0.00838383	0.573993
cg00945663	0.0034477	0.00829194	0.678613	0.000484392	0.0046647	0.917539	0.00201517	0.0066871	0.763883
cg00945666	-0.0165301	0.0256812	0.521525	-0.00119705	0.0144471	0.93416	0.0120829	0.0207108	0.561162
cg00945719	0.00516952	0.00276982	0.0654376	-0.00079223	0.00155818	0.612468	-0.00160134	0.00223374	0.475408
cg00945735	0.00416442	0.00779109	0.594384	-0.00317245	0.00438294	0.471165	-6.92653e-05	0.00628318	0.99123
cg00945746	0.00468309	0.0155129	0.763478	0.00505901	0.00872692	0.563649	-0.00637036	0.0125105	0.611931
cg00945750	0.00883649	0.0169921	0.60439	0.000874267	0.00955902	0.927342	0.00522999	0.0137034	0.703668
cg00945808	-0.00162751	0.00342957	0.636323	0.00166829	0.00192933	0.389637	0.00138788	0.0027658	0.617105
cg00945810	-0.000606883	0.023383	0.979355	-0.0232985	0.0131543	0.0801157	-0.000664308	0.0188574	0.971981
cg00945862	0.00278045	0.00559371	0.620425	-0.00461244	0.00314679	0.146403	0.0023404	0.00451109	0.605241
cg00945887	0.0114095	0.0100586	0.259859	-0.00518629	0.00565856	0.361977	-0.00635045	0.00811185	0.435884
cg00945932	-0.00221462	0.00333242	0.508126	-0.000287839	0.00187468	0.878336	0.00305043	0.00268745	0.25954
cg00945943	-0.00464505	0.0066042	0.483761	0.000651317	0.00371525	0.861254	0.0036361	0.00532601	0.496649
cg00945964	0.00239117	0.00469062	0.61153	-0.00193731	0.00263875	0.464862	-0.00130287	0.00378279	0.73138
cg00946032	0.000866246	0.0125791	0.94526	-0.00535929	0.00707647	0.450941	-0.00129261	0.0101445	0.898909
cg00946092	-0.00711407	0.0121182	0.558722	9.19948e-06	0.0068172	0.998926	0.00273406	0.00977283	0.78034
cg00946139	-0.0226357	0.0188298	0.232653	0.00324313	0.0105928	0.760229	0.0140377	0.0151854	0.357885
cg00946148	0.000393602	0.0133002	0.97646	0.00485043	0.00748213	0.518559	0.00313199	0.010726	0.770999
cg00946155	-0.00563131	0.0140608	0.689794	0.00943063	0.00790999	0.236484	0.00808603	0.0113394	0.477743
cg00946160	0.00545114	0.0101233	0.591657	-0.000287134	0.00569495	0.959907	-0.00375	0.00816402	0.647168
cg00946187	-0.0096588	0.0111708	0.389666	-0.00237811	0.00628422	0.706058	0.00923668	0.00900878	0.308132
cg00946195	-0.000178252	0.00599217	0.976338	0.00215297	0.00337095	0.524746	-0.00140142	0.00483243	0.77252
cg00946243	-0.00139704	0.00223444	0.533496	0.00129897	0.001257	0.304355	-0.000157944	0.00180198	0.930361
cg00946245	-0.0118497	0.00776684	0.130803	0.00689199	0.0043693	0.118426	0.00847691	0.00626363	0.179531
cg00946316	-0.0107827	0.0135037	0.426806	0.0119175	0.00759664	0.120414	0.00878099	0.0108902	0.422308
cg00946321	0.00744505	0.0100509	0.460896	-0.00860067	0.00565421	0.131944	-0.0012753	0.00810562	0.875354
cg00946350	-0.00107156	0.00266574	0.688713	1.56882e-05	0.00149964	0.991678	-0.000906387	0.00214981	0.674372
cg00946381	-0.00183547	0.00293859	0.533901	-0.000809088	0.00165313	0.625799	0.00226159	0.00236985	0.342629
cg00946388	0.00820609	0.00822267	0.32112	-0.00194215	0.00462573	0.675649	-0.00251317	0.00663124	0.705641
cg00946472	-0.00783577	0.00352908	0.0290561	0.00295671	0.00198531	0.140111	0.00797962	0.00284605	0.00625719
cg00946479	0.00505729	0.0107642	0.639683	-0.0087992	0.00605548	0.149879	0.00347269	0.00868085	0.690131
cg00946491	-0.0111226	0.0110652	0.31766	-0.00531193	0.00622482	0.395866	0.00896513	0.00892362	0.317917
cg00946492	0.0105431	0.0112478	0.351234	0.00382663	0.00632753	0.54695	-0.0139346	0.00907085	0.128205
cg00946507	0.000732118	0.00236026	0.75718	0.00130499	0.00132779	0.32848	-0.00105486	0.00190345	0.580911
cg00946582	-0.00643935	0.00459886	0.165091	0.00521096	0.00258713	0.0471518	0.00307306	0.00370879	0.409657
cg00946598	-0.0148357	0.0169888	0.384979	-0.00952796	0.00955717	0.321622	0.00192965	0.0137007	0.888327
cg00946601	0.000363109	0.0072804	0.960339	-0.00290271	0.00409565	0.480431	0.000408722	0.00587134	0.944665
cg00946683	-0.000963338	0.00829084	0.907774	0.000732043	0.00466408	0.875654	0.00124075	0.00668621	0.853226
cg00946712	-0.0261807	0.0262108	0.320701	-0.00186119	0.0147451	0.899852	0.0216606	0.0211379	0.3084
cg00946888	-0.010323	0.0273716	0.707009	0.0156261	0.0153981	0.313079	-0.0024271	0.022074	0.912706
cg00946921	0.00217709	0.00498876	0.663654	-0.00169532	0.00280647	0.547402	-0.000101649	0.00402323	0.979902
cg00946942	0.00944623	0.0141534	0.506314	-0.00193342	0.00796211	0.808724	-0.00955974	0.0114141	0.40464
cg00946960	-0.0530078	0.0188845	0.0062008	0.0150362	0.0106236	0.160619	0.0234302	0.0152296	0.127648
cg00946979	0.0016282	0.00360088	0.6523	0.00184354	0.0020257	0.365357	-0.0026119	0.00290396	0.370966
cg00946992	-0.00802571	0.0236963	0.735679	0.00124167	0.0133306	0.926008	-0.00732135	0.0191101	0.702591
cg00947019	-0.00473928	0.00346689	0.175225	0.000403208	0.00195033	0.836708	0.00405773	0.0027959	0.150373
cg00947024	-0.00750759	0.0147613	0.612351	-0.00730336	0.00830409	0.381616	0.00116534	0.0119044	0.922249
cg00947032	-0.00986391	0.00664167	0.141202	4.85247e-05	0.00373632	0.989668	0.00811194	0.00535622	0.133612
cg00947192	0.0206297	0.0113569	0.07282	-0.00585524	0.00638892	0.362014	-0.0122361	0.00915886	0.18512
cg00947220	-0.0298778	0.0227285	0.192196	0.0223892	0.0127861	0.0835435	0.0196238	0.0183295	0.287375
cg00947236	0.0389521	0.0176464	0.0299831	-0.00914074	0.00992715	0.35977	-0.0355166	0.0142311	0.0145031
cg00947275	-0.0147803	0.00787208	0.0638717	0.00250962	0.0044285	0.572413	0.011457	0.0063485	0.0746654
cg00947319	-0.0159868	0.0179293	0.375092	0.0173446	0.0100863	0.089139	0.00877578	0.0144592	0.545512
cg00947324	-0.0193836	0.0317604	0.543287	-0.000437726	0.0178671	0.980512	0.00880928	0.0256134	0.731747
cg00947413	-0.0427201	0.0231415	0.0683673	0.00355277	0.0130184	0.785589	0.0345316	0.0186626	0.0677433
cg00947446	0.00622167	0.0175695	0.724127	-0.0108827	0.00988384	0.273977	0.00272441	0.014169	0.847982
cg00947478	-0.0327692	0.0233547	0.164227	0.0129763	0.0131384	0.32612	0.0149885	0.0188346	0.428366
cg00947502	-0.00977229	0.0120477	0.419556	0.00108464	0.00677755	0.873234	0.00685053	0.00971599	0.482689
cg00947528	0.00132326	0.00965264	0.891285	-0.00822047	0.00543017	0.133773	-0.00596047	0.00778444	0.445982
cg00947576	0.0250231	0.0186883	0.18415	0.00166205	0.0105133	0.87476	-0.00959675	0.0150713	0.525996
cg00947581	0.00163814	0.00875127	0.851959	0.00362871	0.0049231	0.463104	-0.000655332	0.00705753	0.926237
cg00947586	-0.000407432	0.00466794	0.930652	-0.00341483	0.00262599	0.19698	0.00201277	0.00376449	0.594273
cg00947599	0.0229185	0.0286806	0.426463	-0.0232238	0.0161345	0.153712	-0.0208527	0.0231297	0.369841
cg00947665	0.00436493	0.0111519	0.696477	0.00425985	0.00627362	0.498976	-0.00513916	0.00899357	0.569219
cg00947666	0.0114131	0.0266475	0.669516	-0.014597	0.0149907	0.332951	-0.0163118	0.02149	0.449929
cg00947686	-0.0165504	0.0112167	0.143769	0.00330815	0.00631006	0.601458	0.00879452	0.00904581	0.3337
cg00947744	-0.0115024	0.00975332	0.241559	0.00465037	0.00548681	0.399066	0.00310475	0.00786564	0.694036
cg00947745	0.0148576	0.0154382	0.338582	-0.00193315	0.0086849	0.824391	-0.0109975	0.0124503	0.379559
cg00947782	-0.0379437	0.0310689	0.225357	-0.00177391	0.017478	0.919398	0.0299054	0.0250557	0.235972
cg00947789	0.0133656	0.00784481	0.0920801	-0.00990543	0.00441316	0.0273963	-0.00763807	0.00632651	0.230661
cg00947801	-0.0019404	0.00710259	0.785365	-0.00175292	0.00399562	0.661985	0.00267997	0.00572794	0.64107
cg00947809	0.00923402	0.00857418	0.284547	6.87934e-05	0.00482347	0.988654	-0.0112321	0.00691471	0.107998
cg00947828	-0.00030817	0.00922952	0.973442	0.00376836	0.00519214	0.469966	0.00370051	0.00744321	0.620356
cg00947859	-0.00231069	0.00926962	0.803749	0.0029926	0.0052147	0.567566	0.00332275	0.00747556	0.657824
cg00947885	0.0145619	0.0138781	0.297028	-0.00456034	0.00780726	0.56069	-0.00822835	0.0111921	0.464247
cg00947999	0.00335638	0.00958374	0.727043	-0.0108555	0.00539141	0.047227	-0.000345689	0.00772888	0.96443
cg00948047	-0.00109048	0.0220008	0.960585	-0.0173744	0.0123767	0.164021	0.0174867	0.0177427	0.327141
cg00948075	-0.00935958	0.0121131	0.441852	-0.00166074	0.0068143	0.808039	0.000420165	0.00976867	0.965793
cg00948084	0.00407641	0.0139473	0.77079	0.00410884	0.00784615	0.601866	0.0113206	0.0112479	0.317047
cg00948085	-0.00150362	0.0112897	0.894362	-0.00160133	0.00635112	0.801546	0.00123973	0.00910467	0.892013
cg00948102	0.00304964	0.00288203	0.292982	-0.00104111	0.00162131	0.522509	-0.00261152	0.00232424	0.264344
cg00948111	-0.00151449	0.0101114	0.881292	0.00295703	0.00568822	0.604519	-0.00547393	0.00815438	0.503858
cg00948114	0.00607883	0.00477134	0.206126	0.000115566	0.00268416	0.965759	-0.00453787	0.00384789	0.241563
cg00948124	0.00532538	0.00987851	0.591236	0.00718524	0.00555724	0.199531	-0.00660858	0.0079666	0.409125
cg00948209	0.00739746	0.00507178	0.148373	-0.00179063	0.00285317	0.531952	-0.0047619	0.00409017	0.247588
cg00948231	-0.00447682	0.0114094	0.695759	0.0026892	0.00641844	0.676287	0.0140474	0.00920119	0.13055
cg00948247	0.000608322	0.011358	0.957412	-0.00111276	0.00638952	0.862158	-0.0031982	0.00915973	0.727834
cg00948252	-0.00834392	0.0246727	0.736058	-0.0172721	0.0138798	0.216772	-0.000545605	0.0198975	0.978188
cg00948274	-0.0060972	0.0089279	0.496503	-0.00176708	0.00502246	0.725832	2.11686e-05	0.00719997	0.997661
cg00948275	-0.00119132	0.00482702	0.805656	0.0026717	0.00271548	0.327968	-0.00304477	0.00389279	0.436297
cg00948334	0.00136775	0.0104975	0.896643	-0.00920967	0.00590544	0.122588	0.00133097	0.00846577	0.875447
cg00948460	0.0161562	0.00977507	0.102062	-0.00150307	0.00549904	0.785261	-0.00929013	0.00788318	0.241896
cg00948470	-0.00993513	0.0212114	0.640708	0.0144635	0.0119326	0.228835	0.00385711	0.0171061	0.822146
cg00948500	-0.0382886	0.0249655	0.128827	-0.0123475	0.0140445	0.381788	0.0293717	0.0201336	0.148296
cg00948513	0.0400745	0.0157217	0.0125994	-0.0156264	0.00884437	0.0808489	-0.0320914	0.0126789	0.0132121
cg00948520	0.0865108	0.0425495	0.0451544	-0.0257297	0.0239366	0.285455	-0.0719041	0.0343144	0.039106
cg00948664	0.00396005	0.0231588	0.864633	-0.00225661	0.0130282	0.862898	0.0051939	0.0186766	0.781613
cg00948677	-0.000612071	0.0181368	0.973158	-0.00954657	0.010203	0.352098	0.00025148	0.0146266	0.986323
cg00948749	0.0417008	0.0325847	0.204109	-0.0361477	0.0183308	0.0518652	-0.0323787	0.0262781	0.221289
cg00948856	-0.00898258	0.0165435	0.588573	0.000304612	0.00930666	0.973966	0.0125501	0.0133416	0.349538
cg00948857	-0.0109438	0.00789321	0.169225	0.00598634	0.00444039	0.181189	0.000980326	0.00636554	0.877971
cg00948862	-0.000493498	0.00257518	0.848484	0.00153162	0.00144869	0.293396	-0.00154175	0.00207677	0.459905
cg00948878	-0.00858352	0.0104286	0.412767	-0.00358438	0.00586668	0.542848	0.00510912	0.0084102	0.545144
cg00948880	-0.00156241	0.00392377	0.691487	-0.00155417	0.00220735	0.483302	0.00274388	0.00316435	0.388316
cg00948881	0.0378391	0.0275413	0.173083	-0.0291208	0.0154936	0.0635968	-0.0308666	0.0222109	0.168247
cg00948897	0.00246474	0.00362175	0.498013	0.00165385	0.00203744	0.419216	-0.00125666	0.00292079	0.668105
cg00948900	0.0031291	0.0234631	0.894222	0.00539684	0.0131994	0.683663	0.0055908	0.018922	0.768359
cg00948903	0.00172252	0.0142994	0.904402	0.000887328	0.00804422	0.912426	-0.00585143	0.0115318	0.613177
cg00948906	0.0114336	0.010975	0.300463	-0.00141038	0.00617405	0.819855	-0.00736101	0.00885084	0.407923
cg00948982	0.0321878	0.015081	0.0356959	-0.0109158	0.00848393	0.201713	-0.0233074	0.0121622	0.0586769
cg00949014	-0.0033928	0.017493	0.846676	0.0108553	0.00984083	0.273103	0.00409615	0.0141074	0.772251
cg00949206	-0.0115377	0.0262966	0.661954	0.000600916	0.0147934	0.967694	0.0153811	0.0212071	0.470271
cg00949224	-0.0305422	0.0210308	0.150111	0.0149575	0.0118311	0.209594	0.0284147	0.0169605	0.0975406
cg00949249	-0.0173893	0.00736809	0.0205609	0.00743906	0.00414498	0.0762537	0.014757	0.00594205	0.0149746
cg00949332	-0.0215846	0.0243161	0.377225	0.00413947	0.0136792	0.762926	0.0247373	0.0196099	0.21059
cg00949337	0.00777868	0.00668796	0.248049	-0.00442193	0.00376237	0.243154	6.73496e-05	0.00539356	0.990066
cg00949386	-0.00307387	0.0119041	0.796862	-0.00198222	0.00669674	0.767954	0.00157538	0.00960015	0.870042
cg00949424	0.013336	0.00861096	0.125164	-0.00460165	0.00484417	0.344837	-0.00293888	0.00694438	0.673216
cg00949446	0.00331811	0.00812917	0.684173	-0.00402427	0.00457313	0.38135	0.00401676	0.00655583	0.54171
cg00949479	0.013487	0.0141226	0.34229	-0.00873438	0.00794479	0.274705	-0.014485	0.0113893	0.206911
cg00949511	-0.000874276	0.00184074	0.636035	0.000706726	0.00103552	0.49679	0.000248979	0.00148448	0.867201
cg00949532	-0.00153601	0.0106709	0.885885	0.00810364	0.00600298	0.18062	-0.000926668	0.00860559	0.914502
cg00949554	0.000517146	0.015885	0.974105	-0.015592	0.00893622	0.084633	0.00815845	0.0128106	0.525932
cg00949578	-0.00596506	0.00808506	0.462675	-0.00201865	0.00454831	0.658298	0.00814148	0.00652026	0.215223
cg00949583	-0.029924	0.0209821	0.157482	0.0204919	0.0118036	0.0861754	0.0190701	0.0169212	0.262915
cg00949622	-0.00270273	0.00369026	0.465943	-0.00146808	0.00207598	0.481392	0.00378569	0.00297604	0.206822
cg00949635	-0.00134618	0.00767952	0.861265	-0.00539242	0.00432018	0.215387	0.00337156	0.00619321	0.587594
cg00949639	-0.00880309	0.00406124	0.0329865	0.000756788	0.00228468	0.741275	0.00641834	0.00327522	0.0533115
cg00949658	0.00275341	0.0118457	0.816755	0.0118867	0.00666387	0.0780321	-0.00227533	0.00955302	0.812315
cg00949670	0.00631604	0.00387066	0.106427	-0.00119539	0.00217747	0.584458	-0.00281285	0.00312152	0.370074
cg00949677	-0.00190757	0.00759301	0.802245	-0.00641624	0.00427151	0.136777	0.000346224	0.00612344	0.955044
cg00949715	0.00473616	0.0161694	0.770305	-0.00412985	0.0090962	0.650972	0.00206452	0.0130399	0.874578
cg00949728	-0.00924933	0.0181548	0.611742	0.0140739	0.0102131	0.171814	0.00417517	0.0146411	0.776208
cg00949753	-0.0533797	0.0206191	0.0113261	0.0268208	0.0115994	0.0231818	0.0355786	0.0166284	0.0352521
cg00949755	0.017044	0.021089	0.421234	-0.0122223	0.0118638	0.305828	-0.0185473	0.0170074	0.278555
cg00949774	-0.00151144	0.00705095	0.830779	0.000262936	0.00396657	0.947304	0.0018691	0.00568629	0.743188
cg00949783	0.00484712	0.0146528	0.741611	0.000403317	0.00824306	0.961091	-0.0139232	0.0118169	0.241985
cg00949794	0.010072	0.0067541	0.139599	0.0079123	0.00379957	0.0403106	-0.00797144	0.0054469	0.147024
cg00949801	-0.0247927	0.0358755	0.491401	0.0397469	0.020182	0.0521622	-0.00270789	0.0289321	0.925651
cg00949861	0.00475979	0.014507	0.74364	0.0201983	0.00816103	0.0153107	-0.00235312	0.0116993	0.841074
cg00949869	0.00437282	0.00820309	0.595376	-0.000322573	0.00461471	0.944437	-0.000899159	0.00661544	0.892207
cg00949922	0.00393722	0.00620888	0.5277	-0.00209245	0.00349285	0.550722	-0.00253988	0.0050072	0.613296
cg00949930	-0.0109109	0.00801005	0.176751	-0.00033203	0.00450612	0.941435	0.00268256	0.00645977	0.678989
cg00949980	-0.00353328	0.0210967	0.86739	0.0192334	0.0118681	0.108808	0.00235168	0.0170136	0.89039
cg00950004	-0.00248479	0.0116189	0.83117	0.0021787	0.00653629	0.739711	-0.00551419	0.00937013	0.557766
cg00950038	0.000854562	0.0155949	0.956428	-0.00888986	0.00877302	0.313784	-0.00649973	0.0125766	0.60663
cg00950086	0.0384301	0.0272183	0.161623	-0.00585828	0.0153118	0.702973	-0.020854	0.0219504	0.34478
cg00950244	0.000294084	0.0175325	0.986656	-0.0066385	0.00986302	0.502728	-0.00603577	0.0141392	0.670544
cg00950265	-0.0124509	0.0133765	0.354591	0.0156055	0.00752507	0.0411248	0.0127037	0.0107876	0.242235
cg00950268	-0.00211194	0.0138573	0.879228	-0.00362906	0.00779556	0.642743	-0.00694586	0.0111754	0.535912
cg00950343	-0.0294137	0.0162191	0.0732809	0.00560902	0.00912418	0.540367	0.00700144	0.01308	0.593856
cg00950381	0.000546017	0.00451544	0.904038	-0.00144553	0.0025402	0.570815	-0.000349335	0.00364151	0.923801
cg00950384	0.00780242	0.0176775	0.660061	0.00289691	0.0099446	0.771528	0.0026328	0.0142561	0.853921
cg00950385	0.0264167	0.0104442	0.0132738	6.39619e-05	0.00587544	0.99134	-0.012614	0.00842277	0.13794
cg00950398	0.00820805	0.0120626	0.498068	-0.00590231	0.00678594	0.386868	-0.00531814	0.00972801	0.586029
cg00950412	-0.0221849	0.0133718	0.100786	-0.00494203	0.00752243	0.512974	0.0222559	0.0107838	0.0420843
cg00950421	-0.00107281	0.00638069	0.866877	-0.00262387	0.00358951	0.466799	0.00474704	0.00514576	0.358871
cg00950431	-1.87331e-05	0.00436737	0.996588	0.00212201	0.0024569	0.390186	-0.00156301	0.0035221	0.658335
cg00950473	-0.0226343	0.0169028	0.184111	0.00659474	0.00950879	0.489861	0.0195012	0.0136314	0.156208
cg00950476	0.0257625	0.0176189	0.147372	-0.00776878	0.00991167	0.435336	-0.0142393	0.0142089	0.319122
cg00950489	0.0124541	0.00628725	0.0508415	-0.00498979	0.00353694	0.161963	-0.00636444	0.0050704	0.212841
cg00950497	0.00607386	0.0180082	0.736735	-0.018213	0.0101306	0.0757567	0.000243522	0.0145228	0.986661
cg00950552	-0.00184128	0.00457375	0.688272	0.00372996	0.002573	0.150835	-0.00160201	0.00368854	0.665156
cg00950621	-0.00546625	0.00340244	0.111858	0.00271019	0.00191407	0.160449	0.00465156	0.00274392	0.0936938
cg00950627	-0.0216921	0.0195265	0.269742	0.0159037	0.0109848	0.151355	0.0248851	0.0157473	0.117759
cg00950650	0.00120466	0.00408373	0.768721	0.00114602	0.00229733	0.619174	-0.00113443	0.00329335	0.73135
cg00950706	0.00599987	0.00641899	0.352588	-0.00740604	0.00361105	0.043353	0.000346422	0.00517664	0.946802
cg00950718	0.0134366	0.0184159	0.467629	-0.00707117	0.01036	0.49675	-0.0164371	0.0148516	0.271521
cg00950809	-0.00995844	0.00864447	0.25255	0.00601465	0.00486301	0.219562	0.00742693	0.0069714	0.289738
cg00950813	-0.00441715	0.0239669	0.854215	0.0172326	0.0134827	0.204685	0.00697747	0.0193283	0.718996
cg00950846	0.00188695	0.00245664	0.444557	-0.00102975	0.001382	0.458259	-0.000826576	0.00198118	0.677574
cg00950856	0.00391645	0.00423292	0.357463	-0.000410942	0.00238126	0.863397	-0.00215934	0.00341367	0.528722
cg00950939	0.00978298	0.00648403	0.135063	-0.00339902	0.00364764	0.354058	-0.00835755	0.0052291	0.113692
cg00950947	-0.00139797	0.0271831	0.959105	0.0259191	0.015292	0.093748	-0.00834699	0.021922	0.704332
cg00950958	-0.000387391	0.00417916	0.926363	-0.00384737	0.00235102	0.105439	0.00190657	0.00337031	0.573092
cg00950962	0.0268269	0.0301991	0.376867	-0.0158587	0.0169887	0.353215	-0.0295388	0.0243543	0.228536
cg00950971	0.00311115	0.0099476	0.755233	-0.00329814	0.0055961	0.557181	-0.00262455	0.00802232	0.744354
cg00951030	-0.00126286	0.0105507	0.905008	0.00258022	0.00593539	0.664869	-0.000306159	0.00850871	0.971381
cg00951085	0.00202675	0.0026246	0.44213	0.000191096	0.00147649	0.897327	-0.00275895	0.00211663	0.195935
cg00951089	-0.00183855	0.00304257	0.547271	0.00193727	0.00171162	0.260888	0.00280218	0.0024537	0.256653
cg00951099	-0.00175445	0.00730681	0.810822	0.00190433	0.0041105	0.644346	0.00350377	0.00589263	0.553689
cg00951108	0.00468437	0.00861509	0.588044	-0.00854527	0.00484649	0.0814626	0.00382007	0.00694771	0.583877
cg00951171	-0.0125171	0.0202107	0.537354	0.0166676	0.0113697	0.146347	0.0179356	0.0162991	0.274262
cg00951204	0.00120599	0.00884152	0.891827	-0.00356346	0.00497387	0.475686	0.00757362	0.00713031	0.291166
cg00951206	0.00853682	0.0320589	0.790664	-0.0219395	0.018035	0.227163	-0.00525117	0.0258541	0.839537
cg00951211	0.0267725	0.0170496	0.120066	-0.00237382	0.00959137	0.805122	-0.0245671	0.0137497	0.0775461
cg00951213	-0.0218031	0.0623091	0.727266	0.00289266	0.0350525	0.934424	0.0312195	0.0502497	0.536073
cg00951279	-0.00227785	0.00992914	0.819101	0.00165227	0.00558572	0.768102	0.00258786	0.00800743	0.747351
cg00951284	-0.00190945	0.0021478	0.3765	0.00105088	0.00120826	0.386892	0.000601052	0.00173211	0.729445
cg00951302	0.00446232	0.0104731	0.67113	-0.00940492	0.00589172	0.114134	-0.00117126	0.0084461	0.890035
cg00951310	0.00510473	0.00868284	0.558151	0.00455294	0.0048846	0.353924	-0.00378472	0.00700234	0.59027
cg00951422	0.00166047	0.0101345	0.870244	-0.00152224	0.00570124	0.790114	-0.00421194	0.00817303	0.607649
cg00951518	0.00308188	0.00873799	0.725188	0.00681401	0.00491563	0.169313	0.00210825	0.00704682	0.765535
cg00951522	-0.00757095	0.00815662	0.355934	0.00105222	0.00458857	0.819176	0.00433026	0.00657797	0.512126
cg00951597	-0.00404373	0.00265548	0.131524	-4.82005e-05	0.00149386	0.974336	0.00590547	0.00214153	0.00712657
cg00951599	-0.015552	0.0133197	0.246237	0.00901579	0.00749313	0.232237	0.020815	0.0107418	0.0559737
cg00951717	-0.00354702	0.00798254	0.657921	-0.00404141	0.00449064	0.370682	0.00150257	0.00643758	0.816007
cg00951770	-0.00284424	0.00703789	0.68713	-0.00417074	0.00395922	0.295132	0.00198366	0.00567576	0.72758
cg00951800	0.00985632	0.016331	0.54776	-0.0116141	0.00918712	0.209625	-0.00748334	0.0131702	0.571397
cg00951857	0.0214769	0.0229467	0.351951	-0.0315141	0.0129088	0.0167097	-0.0134713	0.0185055	0.468639
cg00951869	-0.00417787	0.0101663	0.682142	0.000259875	0.00571914	0.963864	0.00799668	0.00819871	0.33215
cg00951913	-0.00946252	0.0136257	0.489286	0.0184791	0.00766522	0.0180741	-0.00228647	0.0109885	0.835666
cg00951960	-0.00682525	0.00833165	0.414966	0.000283987	0.00468704	0.951828	0.00706506	0.00671912	0.296016
cg00951972	-0.0168423	0.0183074	0.360193	-0.00475616	0.010299	0.645399	0.0212778	0.0147642	0.153207
cg00952029	0.00696094	0.00728825	0.342241	-0.00591196	0.00410006	0.153	-0.00851804	0.00587767	0.150955
cg00952050	0.00474073	0.0155268	0.760864	0.00565153	0.00873471	0.519362	0.000999872	0.0125217	0.936543
cg00952054	0.00699823	0.00858224	0.417105	-0.0063529	0.00482801	0.191765	-0.00519967	0.00692121	0.454568
cg00952134	0.00321432	0.00401626	0.425753	-0.000903438	0.00225938	0.690262	-0.00437447	0.00323895	0.180413
cg00952162	-0.00627032	0.00751694	0.40653	0.00501771	0.00422872	0.2387	0.00192968	0.0060621	0.751024
cg00952201	0.00604506	0.00752787	0.4242	-0.00265578	0.00423486	0.532259	0.000284448	0.00607091	0.962739
cg00952211	0.00614059	0.0111652	0.583778	0.00261143	0.00628106	0.678631	-4.03742e-05	0.00900425	0.996433
cg00952292	0.0038567	0.00934409	0.680835	-0.00109991	0.00525659	0.834759	-0.00527232	0.00753561	0.486054
cg00952322	0.00240604	0.0026475	0.366028	-0.000858912	0.00148937	0.565671	-0.00249426	0.0021351	0.245985
cg00952342	0.0128235	0.00826412	0.124448	-0.00304782	0.00464905	0.513865	-0.0109123	0.00666467	0.105258
cg00952352	0.00627862	0.00997292	0.530666	-0.00399462	0.00561034	0.478408	-0.00345481	0.00804273	0.668605
cg00952516	-0.0163773	0.0251744	0.517089	0.0172623	0.014162	0.226249	0.0201083	0.0203021	0.324762
cg00952534	-0.00450934	0.00731653	0.539329	0.00181465	0.00411597	0.660419	0.00261076	0.00590047	0.659276
cg00952573	0.00306026	0.0178457	0.86425	0.00226985	0.0100392	0.821668	-0.002688	0.0143918	0.852284
cg00952576	0.000154303	0.00438385	0.972004	-0.00142771	0.00246617	0.564176	-0.00204501	0.00353539	0.564497
cg00952642	-0.007038	0.0185512	0.70535	0.0121339	0.0104361	0.24821	0.00530875	0.0149607	0.723584
cg00952674	0.00110393	0.0133317	0.934201	0.000192541	0.00749984	0.979579	0.0112438	0.0107514	0.298622
cg00952706	0.0102325	0.00701969	0.148611	-0.00930237	0.00394898	0.0207931	-0.00496504	0.00566108	0.382933
cg00952725	-0.00470709	0.00817354	0.566209	0.00491515	0.00459809	0.288116	0.00438402	0.00659161	0.507793
cg00952789	0.00871461	0.0329858	0.792271	0.0317919	0.0185564	0.0903108	-0.00875448	0.0266016	0.742893
cg00952814	-0.00215062	0.00896951	0.811086	9.15338e-05	0.00504587	0.985569	0.00179258	0.00723353	0.804875
cg00952822	0.0156267	0.0103884	0.136224	0.00198268	0.00584406	0.735248	-0.0160277	0.00837778	0.0590993
cg00952857	0.0367579	0.0240001	0.129341	-0.0226024	0.0135015	0.0977933	-0.0282254	0.0193551	0.148445
cg00952905	-0.00124913	0.00682216	0.855157	-0.00152272	0.00383786	0.692537	0.00681562	0.00550179	0.218829
cg00952960	-0.0024646	0.0132065	0.852403	0.00581129	0.00742942	0.436271	0.00661226	0.0106505	0.536365
cg00952977	0.00381487	0.00418939	0.365079	-0.00150713	0.00235677	0.524226	-0.00182134	0.00337856	0.591236
cg00953006	0.0277696	0.0309713	0.372452	-0.0114825	0.0174232	0.511654	0.0187907	0.0249771	0.453939
cg00953069	-0.000365231	0.0120139	0.975819	-0.0097615	0.00675853	0.152324	0.00179674	0.00968872	0.85332
cg00953154	-0.000596563	0.0149915	0.968351	-0.0120526	0.00843356	0.156633	0.0133243	0.01209	0.273531
cg00953158	0.0106113	0.0155418	0.496617	0.0012952	0.00874319	0.882585	0.00178454	0.0125338	0.887119
cg00953183	0.00617881	0.0109871	0.575342	-0.00405577	0.00618085	0.513479	-0.000787162	0.00886059	0.929419
cg00953201	0.00172099	0.0162201	0.915751	0.000962073	0.00912472	0.916278	-0.00589005	0.0130808	0.653653
cg00953211	-0.00329557	0.00684125	0.631242	-0.00165756	0.0038486	0.667783	0.0065095	0.00551718	0.241348
cg00953233	-0.00252833	0.0117066	0.829524	-0.000565408	0.00658562	0.931784	0.0056138	0.00944084	0.553671
cg00953249	0.014218	0.0065833	0.0336123	-0.0104649	0.00370349	0.00587909	-0.0084789	0.00530915	0.113969
cg00953256	-0.00263925	0.011042	0.811665	0.00487283	0.00621174	0.434954	0.00213934	0.00890487	0.810719
cg00953282	0.00723034	0.00320401	0.0265951	-0.00413463	0.00180244	0.0242627	-0.0047229	0.0025839	0.0710851
cg00953309	-0.00166682	0.00437658	0.704264	0.00435232	0.00246208	0.0806922	0.00290288	0.00352952	0.413118
cg00953314	0.00613078	0.00604631	0.313475	-0.00414151	0.0034014	0.22675	-0.00693835	0.00487609	0.158416
cg00953341	-0.000251348	0.00251196	0.920532	-0.000889472	0.00141312	0.53075	0.00044836	0.00202579	0.825369
cg00953352	0.00230993	0.012654	0.855589	-0.000836114	0.00711861	0.906777	-0.0128782	0.0102049	0.210415
cg00953355	-0.0051459	0.00982609	0.601852	0.00293705	0.00552775	0.596577	0.00394756	0.00792433	0.61966
cg00953357	0.0170837	0.0127447	0.183671	-0.0128348	0.00716966	0.0769892	-0.0130695	0.0102781	0.206988
cg00953363	0.0055126	0.0069811	0.431932	-0.00740939	0.00392728	0.0626216	-0.00210507	0.00562996	0.709407
cg00953399	-0.0184109	0.0213372	0.390645	0.00201575	0.0120034	0.867036	0.0221856	0.0172075	0.200793
cg00953418	0.00117277	0.00524071	0.823465	-0.00225701	0.0029482	0.446062	-0.00420217	0.00422641	0.322916
cg00953443	0.0343996	0.0189942	0.0736646	0.00552489	0.0106853	0.606462	-0.0318771	0.015318	0.0404415
cg00953480	0.00560805	0.0117286	0.633768	-0.00708772	0.00659799	0.285763	0.00220431	0.00945858	0.816284
cg00953481	-0.0203198	0.0104246	0.0545666	0.00868472	0.00586442	0.142326	0.00911822	0.00840697	0.281165
cg00953531	0.017696	0.022786	0.43954	-0.00267605	0.0128184	0.835131	-0.0128204	0.0183759	0.487286
cg00953577	0.00026118	0.0122123	0.982987	-0.00787541	0.00687011	0.254876	-0.000329791	0.00984868	0.973366
cg00953665	0.00243149	0.0103573	0.814959	0.00128776	0.00582658	0.82561	-0.00425781	0.00835272	0.611546
cg00953720	-0.0188309	0.0163124	0.251574	0.00655372	0.00917667	0.477078	0.0202734	0.0131553	0.127011
cg00953728	-0.00753578	0.0102834	0.46569	0.00844405	0.005785	0.148074	-0.00156785	0.00829311	0.8505
cg00953793	-0.0226595	0.00976999	0.0227782	0.000620803	0.00549618	0.910335	0.0132928	0.00787908	0.0952497
cg00953809	-0.00805263	0.00735383	0.276598	0.00306598	0.00413696	0.460663	0.00801123	0.00593055	0.180332
cg00953825	0.00797729	0.00741017	0.284735	-0.00191874	0.00416865	0.646492	-0.000604195	0.00597599	0.919706
cg00953848	-0.00546821	0.0146018	0.708973	0.00635977	0.00821434	0.440945	0.0166349	0.0117757	0.161411
cg00953864	0.00863556	0.00761375	0.259897	-0.00431365	0.00428318	0.316739	-0.0070227	0.00614017	0.255946
cg00953964	-0.00653491	0.0107479	0.544796	-0.0018574	0.00604631	0.759445	0.00863524	0.00866771	0.321955
cg00954003	-0.00572455	0.00308704	0.0671526	0.00220966	0.00173664	0.206709	0.00320513	0.00248957	0.201441
cg00954025	-0.00248143	0.0108845	0.82021	-0.00833779	0.00612314	0.176895	0.00566868	0.00877785	0.520152
cg00954039	-0.0146244	0.0157043	0.35437	0.0103488	0.00883458	0.244713	0.0260328	0.0126649	0.0428988
cg00954105	-0.0152144	0.0159426	0.342625	0.015031	0.00896861	0.0974222	0.0148736	0.012857	0.250575
cg00954161	-0.0273249	0.0226448	0.230905	0.00328824	0.012739	0.796935	0.0167639	0.018262	0.361235
cg00954162	0.0613409	0.0183409	0.00122821	-0.0356689	0.0103178	0.000855277	-0.0341241	0.0147911	0.0234831
cg00954167	-0.0228584	0.0302812	0.452413	-0.0074559	0.0170349	0.662726	0.0222417	0.0244205	0.364986
cg00954186	0.00609768	0.0160608	0.705142	-0.00508367	0.00903511	0.57515	0.00278988	0.0129523	0.829974
cg00954230	0.000991848	0.00355415	0.780871	-0.00214292	0.00199941	0.286856	0.000287412	0.00286627	0.920363
cg00954255	-0.00865795	0.0151505	0.569193	0.00791695	0.00852301	0.355576	0.00621262	0.0122182	0.612439
cg00954256	-0.00397901	0.0112393	0.724195	0.00229873	0.00632274	0.717086	0.00445026	0.00906399	0.624704
cg00954306	0.00179055	0.0101729	0.860703	0.00476245	0.00572286	0.40764	-0.0020043	0.00820404	0.807582
cg00954382	-0.0108543	0.00675811	0.111959	0.00466676	0.00380183	0.223022	0.00637573	0.00545013	0.245339
cg00954391	-0.0131854	0.00847398	0.123427	0.00077417	0.00476711	0.871378	0.00388241	0.00683391	0.571458
cg00954467	-0.00307768	0.00761935	0.687279	-0.00388065	0.00428633	0.367836	0.00248547	0.00614468	0.686867
cg00954518	0.000526406	0.00337293	0.87635	-0.00149279	0.00189747	0.433629	0.00123816	0.00272012	0.650137
cg00954536	-0.0112669	0.00595415	0.0618594	-0.00147329	0.00334955	0.661165	0.010943	0.00480177	0.0251757
cg00954539	-0.0142825	0.0120574	0.239501	0.003385	0.00678298	0.619038	0.0130975	0.00972378	0.181574
cg00954545	-0.000441536	0.0129717	0.972926	0.00311415	0.00729734	0.670639	0.0116799	0.0104611	0.267353
cg00954566	0.00365042	0.00784908	0.643066	-0.00479065	0.00441556	0.281013	-0.00404073	0.00632995	0.524962
cg00954578	-0.00522659	0.00868706	0.549007	-0.0019059	0.00488697	0.697516	0.00919249	0.00700574	0.193007
cg00954593	-0.00715332	0.00691033	0.303529	-0.000195665	0.00388746	0.959976	-0.000341289	0.00557289	0.951311
cg00954604	-0.00467506	0.00851034	0.584214	-0.000108269	0.00478756	0.982011	0.00530493	0.00686323	0.441697
cg00954625	-0.0745319	0.0382168	0.0544434	0.00543337	0.0214992	0.801091	0.0571898	0.0308202	0.0669777
cg00954633	-0.0160887	0.00808613	0.0498432	0.00277569	0.00454892	0.543366	0.0159114	0.00652112	0.016766
cg00954769	0.00140286	0.0252324	0.955793	0.0136501	0.0141947	0.338961	0.00338018	0.0203488	0.868464
cg00954771	-0.00807063	0.00883208	0.363415	0.00063616	0.00496856	0.898422	0.00493221	0.0071227	0.490533
cg00954833	0.00386391	0.0106719	0.718204	-0.00104702	0.00600359	0.861966	0.00899352	0.00860647	0.298999
cg00954841	0.0133425	0.0111576	0.235092	-0.00966784	0.00627681	0.127214	-0.0049322	0.00899814	0.585036
cg00954869	0.00154382	0.00842635	0.855067	-0.00522909	0.00474031	0.273092	-0.000403982	0.00679549	0.952734
cg00954875	-0.00349935	0.00698908	0.617884	-0.0021824	0.00393176	0.580305	0.00177299	0.0056364	0.753866
cg00954996	0.0125376	0.0158156	0.430141	-0.00482479	0.0088972	0.589043	-0.00856813	0.0127546	0.503554
cg00955035	-0.0397883	0.0176899	0.0270843	0.00590784	0.00995159	0.554318	0.0318467	0.0142661	0.0282228
cg00955039	0.00991247	0.0145553	0.497709	-0.0134245	0.00818819	0.104806	-0.0127689	0.0117382	0.279757
cg00955063	0.0122726	0.00766864	0.113229	-0.00534761	0.00431405	0.218543	-0.00962533	0.00618443	0.123333
cg00955096	0.00614743	0.0107556	0.569131	-0.0032607	0.00605065	0.591364	-0.00995327	0.00867393	0.254398
cg00955128	0.0241777	0.0100301	0.0180865	-0.00735513	0.00564254	0.195919	-0.0190533	0.00808889	0.0208008
cg00955165	0.00420497	0.00703956	0.551872	-0.0102385	0.00396016	0.0114325	0.000414889	0.0056771	0.941913
cg00955249	-0.00146949	0.00688538	0.831509	-0.00633934	0.00387343	0.105407	-0.000649271	0.00555277	0.907193
cg00955254	0.0308763	0.0194777	0.116631	-0.00517252	0.0109573	0.638093	-0.0166127	0.0157079	0.293234
cg00955281	-0.000209312	0.018781	0.991134	-0.00499364	0.0105654	0.637681	-0.0130928	0.0151461	0.389784
cg00955290	0.0020266	0.00344352	0.55774	0.00196344	0.00193718	0.31367	0.000173986	0.00277705	0.950191
cg00955307	-0.0166445	0.0123158	0.180131	-0.00141572	0.00692837	0.838579	0.0124479	0.00993219	0.213538
cg00955326	0.0186416	0.0117714	0.116991	0.00293112	0.00662212	0.659161	-0.0087945	0.00949316	0.356859
cg00955362	-0.00387224	0.0239206	0.871786	0.00408552	0.0134567	0.762172	0.00506459	0.019291	0.793543
cg00955413	0.0134409	0.0114572	0.244017	-0.00464089	0.00644533	0.473476	-0.00234628	0.00923974	0.80016
cg00955432	-0.00212269	0.0080616	0.79295	-0.0040444	0.00453511	0.37502	0.00874482	0.00650134	0.182177
cg00955451	0.0169401	0.0270224	0.532412	-0.0196737	0.0152017	0.199109	-0.0165127	0.0217924	0.45071
cg00955461	-0.000980071	0.0088822	0.912399	0.00209553	0.00499675	0.675997	-0.000420411	0.00716312	0.953336
cg00955482	0.00297786	0.0186671	0.873634	0.00271917	0.0105013	0.79631	3.74548e-05	0.0150542	0.998021
cg00955497	0.00699682	0.00319103	0.0310648	-0.00276012	0.00179514	0.127872	-0.00207383	0.00257343	0.422571
cg00955513	-0.012355	0.0114268	0.28265	0.00240505	0.00642822	0.709233	0.00180517	0.0092152	0.845164
cg00955544	0.0168983	0.0116603	0.150958	-0.00436383	0.00655961	0.507687	-0.0145508	0.00940356	0.125489
cg00955547	-0.0218015	0.0233713	0.353549	0.0120128	0.0131477	0.36347	0.0160147	0.018848	0.39789
cg00955550	0.0110515	0.00784369	0.162493	-0.00825157	0.00441253	0.0649216	-0.0104226	0.0063256	0.10311
cg00955668	-0.00391088	0.00319504	0.224316	0.000148597	0.00179739	0.934306	0.00327118	0.00257666	0.207713
cg00955674	0.00565551	0.0153056	0.712669	0.00414961	0.00861027	0.631089	-0.00806914	0.0123433	0.515052
cg00955686	0.0204485	0.00784513	0.0107995	-0.00294333	0.00441334	0.506632	-0.0179754	0.00632676	0.00562499
cg00955769	-0.00451013	0.00449095	0.318098	-0.000941162	0.00252642	0.710427	0.00345471	0.00362176	0.34285
cg00955780	-0.0186208	0.0129208	0.153218	0.0153979	0.00726872	0.0370627	0.0207675	0.0104201	0.0494666
cg00955802	-0.00331343	0.00810381	0.683661	-0.000818243	0.00455886	0.857985	0.00179114	0.00653538	0.784697
cg00955808	0.011901	0.013049	0.364336	0.00210971	0.00734083	0.77451	-0.00393676	0.0105235	0.709267
cg00955828	-0.00247064	0.00410928	0.549284	0.0033863	0.00231171	0.146652	0.00207799	0.00331396	0.532312
cg00955840	-0.00531301	0.0111126	0.633803	-0.00329794	0.00625151	0.59919	0.015274	0.00896188	0.0919731
cg00955867	-0.00224045	0.0105859	0.832891	0.0043938	0.00595519	0.462661	0.00455968	0.00853709	0.594665
cg00955895	0.0299502	0.0136325	0.0307441	-0.0229875	0.00766908	0.00356894	-0.0079703	0.010994	0.470464
cg00955911	0.00382999	0.0107192	0.721752	0.00234765	0.00603019	0.698016	-0.000916978	0.00864461	0.915773
cg00955967	-0.00692599	0.0174391	0.692251	0.0175364	0.00981053	0.0774194	0.009088	0.0140639	0.519896
cg00956010	-0.00060506	0.00417648	0.885154	0.000273375	0.00234951	0.907646	0.00305682	0.00336815	0.366673
cg00956064	0.00762966	0.00892981	0.395283	-0.00595082	0.00502354	0.239482	-0.00807698	0.00720152	0.265205
cg00956085	-0.00297536	0.00711359	0.676809	0.00160966	0.00400181	0.688522	0.000299683	0.00573681	0.958461
cg00956091	0.00199652	0.00475466	0.675611	0.00164974	0.00267477	0.53903	-0.00201203	0.00383443	0.601138
cg00956114	0.00536058	0.0134368	0.690932	-0.00128238	0.00755897	0.865689	-0.00833247	0.0108362	0.444056
cg00956134	-0.0129443	0.0125762	0.306274	0.00806259	0.00707487	0.25765	0.00652773	0.0101422	0.521555
cg00956142	-0.0098547	0.0131518	0.455741	0.0028041	0.00739863	0.705631	0.000452536	0.0106063	0.966067
cg00956168	0.0163834	0.00984248	0.0996837	0.00414303	0.00553696	0.456375	-0.014508	0.00793754	0.0710929
cg00956193	0.013662	0.0695037	0.844637	-0.0403403	0.0390999	0.305128	0.0147776	0.0560518	0.792694
cg00956199	-0.00592055	0.00930953	0.526507	0.0108831	0.00523715	0.0407208	0.00969517	0.00750774	0.200081
cg00956244	-0.000816657	0.00657642	0.901466	-0.00301153	0.00369962	0.417913	0.000940074	0.00530361	0.859732
cg00956252	-0.0163785	0.00789538	0.0410633	0.00179528	0.00444161	0.687083	0.0103726	0.00636729	0.107003
cg00956315	-0.0213663	0.0234407	0.364607	-0.0100355	0.0131868	0.448747	0.0285264	0.0189039	0.135002
cg00956350	0.00437554	0.00320623	0.175949	-0.00090458	0.00180369	0.617304	-0.00146348	0.00258569	0.572889
cg00956423	-0.00887414	0.0124141	0.476666	0.00353327	0.00698367	0.614213	0.00733506	0.0100115	0.465778
cg00956451	-0.0105031	0.015144	0.489857	0.00476502	0.00851938	0.577417	0.00511892	0.012213	0.676173
cg00956459	-0.000945771	0.0420564	0.982111	0.00215739	0.0236592	0.927559	-0.00112005	0.0339167	0.973733
cg00956473	-0.00411178	0.00783138	0.600923	0.000536702	0.00440561	0.903327	0.00347348	0.00631568	0.583777
cg00956490	-0.000827962	0.00967944	0.932035	0.00455971	0.00544524	0.40473	0.000845606	0.00780606	0.913992
cg00956494	0.0139033	0.0172923	0.423629	-0.0060977	0.00972791	0.532454	-0.00602292	0.0139455	0.666915
cg00956496	-0.0131306	0.0125826	0.29965	0.00259271	0.00707843	0.715064	0.00807619	0.0101473	0.428311
cg00956549	-0.00209175	0.0169792	0.902244	-0.00177777	0.00955181	0.852795	-0.0075887	0.013693	0.580896
cg00956573	-0.0108918	0.00553113	0.0521892	-0.000546395	0.00311158	0.861026	0.00927815	0.00446062	0.0405362
cg00956639	-0.018599	0.010576	0.0822449	0.000795419	0.00594963	0.893962	0.0141903	0.00852911	0.099845
cg00956679	0.00703199	0.00702935	0.319969	-0.00300468	0.00395442	0.449459	0.000177439	0.00566888	0.975103
cg00956730	-0.0194452	0.0306173	0.527066	0.00623316	0.017224	0.718334	0.0110429	0.0246915	0.655845
cg00956750	0.0131427	0.0125955	0.299704	-0.0124738	0.00708573	0.0819347	0.00094983	0.0101578	0.92572
cg00956759	-0.00374137	0.0229416	0.87084	-0.00837234	0.012906	0.518269	-0.00940114	0.0185014	0.612677
cg00956789	-0.00269766	0.0062403	0.66662	-0.00625486	0.00351053	0.078363	0.00354452	0.00503254	0.483158
cg00956907	-0.0270403	0.0136758	0.051255	0.00107246	0.00769341	0.889464	0.0149941	0.0110289	0.177576
cg00956964	0.00734969	0.0037446	0.0529467	-0.00219397	0.00210655	0.300597	-0.00489646	0.00301986	0.108632
cg00956971	0.00185988	0.0077355	0.810572	0.00249151	0.00435167	0.568466	-0.00471383	0.00623836	0.451966
cg00957002	-0.029354	0.0231831	0.208906	0.0236391	0.0130418	0.07343	0.0197378	0.0186962	0.294091
cg00957006	-0.000344603	0.00913994	0.970013	-0.00670957	0.00514174	0.195441	0.00391431	0.00737097	0.596773
cg00957010	-0.0135897	0.018845	0.472807	0.0131181	0.0106014	0.219348	0.00968577	0.0151977	0.52563
cg00957080	0.0207392	0.014093	0.144825	-0.00463627	0.00792815	0.560241	-0.00871667	0.0113654	0.445239
cg00957138	-0.0123633	0.0117942	0.297495	0.0104571	0.00663494	0.118727	0.010782	0.00951154	0.260162
cg00957147	-0.0310815	0.0202362	0.128267	0.0258052	0.011384	0.0259415	0.0166844	0.0163196	0.309514
cg00957223	0.0155504	0.00875733	0.0793609	-0.0124341	0.00492651	0.0134649	-0.00911079	0.00706242	0.200536
cg00957237	-0.0132391	0.00664136	0.0494207	0.00433143	0.00373615	0.249568	0.00882271	0.00535598	0.103196
cg00957269	0.00386106	0.00935369	0.680804	-0.00168552	0.00526199	0.749512	-0.00266882	0.00754336	0.724366
cg00957466	0.0164595	0.0197324	0.406541	-0.000929151	0.0111006	0.93349	0.00236269	0.0159133	0.882322
cg00957480	0.0169093	0.00947632	0.077932	-0.00407715	0.00533098	0.446507	-0.0125098	0.00764225	0.105342
cg00957505	0.0217785	0.00900777	0.0177536	-0.0230812	0.00506739	1.73817e-05	-0.00703704	0.00726438	0.335441
cg00957516	-0.00114175	0.0031913	0.721403	0.00226686	0.00179529	0.210161	-0.000592145	0.00257365	0.818583
cg00957578	0.000694958	0.0229207	0.975883	-0.0176331	0.0128942	0.175069	0.0024008	0.0184846	0.896967
cg00957579	-0.0138826	0.00745265	0.0659483	-0.00369407	0.00419255	0.380746	0.00937975	0.00601024	0.122327
cg00957580	0.0109785	0.0149045	0.4634	-0.00995762	0.00838463	0.238297	-0.0102635	0.0120198	0.395571
cg00957585	-0.0410858	0.025116	0.10557	0.0107588	0.0141292	0.448492	0.0262458	0.020255	0.198562
cg00957609	0.00945204	0.0217599	0.665114	-0.0208581	0.0122412	0.0920483	0.00420286	0.0175484	0.811294
cg00957641	-0.00456949	0.0176278	0.796092	-0.00773877	0.00991668	0.437336	0.00107898	0.0142161	0.939678
cg00957644	0.00183409	0.00852194	0.830111	-0.00912189	0.00479408	0.0604603	0.00132424	0.00687258	0.847666
cg00957665	0.00270528	0.00502039	0.591394	-0.00252623	0.00282426	0.373593	-0.00334068	0.00404873	0.411614
cg00957684	-0.00351103	0.00359631	0.331693	0.00392852	0.00202313	0.0554736	-0.00270517	0.00290027	0.353601
cg00957686	-0.00692675	0.00661652	0.298119	0.00731318	0.00372218	0.0527086	0.00157494	0.00533594	0.768594
cg00957695	0.00491059	0.00982346	0.618448	-0.00653565	0.00552626	0.240244	0.00280381	0.0079222	0.724276
cg00957696	-0.00549791	0.0117987	0.642424	0.0058758	0.00663744	0.378519	0.00125785	0.00951513	0.895143
cg00957698	-0.000139005	0.00827452	0.986636	0.00439636	0.0046549	0.347613	-2.72286e-05	0.00667305	0.996754
cg00957901	-0.00574461	0.00534537	0.285555	0.00359166	0.00300708	0.235644	0.00968917	0.00431081	0.027188
cg00957954	-0.00967719	0.0211709	0.648766	0.0115967	0.0119099	0.332964	0.00817954	0.0170734	0.633112
cg00958031	0.000684098	0.0113253	0.951975	-0.00103497	0.00637112	0.87134	-0.000962011	0.00913334	0.916363
cg00958100	-0.00790985	0.0153608	0.607934	0.0086364	0.00864136	0.320425	0.000202729	0.0123879	0.986981
cg00958124	-0.000533832	0.0113086	0.96246	-0.00155083	0.00636173	0.807993	0.00159318	0.00911989	0.861736
cg00958197	-0.042986	0.0146527	0.0043053	0.00631426	0.00824297	0.445788	0.037929	0.0118167	0.00187506
cg00958204	0.00785269	0.00836747	0.350658	-8.16633e-05	0.00470719	0.986199	-0.0112405	0.00674801	0.0994458
cg00958215	-0.00459221	0.00312719	0.145665	0.00106514	0.00175922	0.546486	0.00498285	0.00252194	0.051422
cg00958217	0.0085746	0.00987893	0.387856	0.00304741	0.00555747	0.584892	-0.00884473	0.00796694	0.270052
cg00958225	0.00184201	0.0264343	0.94461	0.0214655	0.0148708	0.152565	-0.00252317	0.0213181	0.906063
cg00958241	-0.02514	0.0134848	0.0657276	0.0104641	0.00758596	0.171389	0.0199916	0.0108749	0.0695069
cg00958257	0.0124966	0.0102489	0.226096	-0.0124853	0.00576558	0.0331518	-0.00881363	0.00826528	0.289288
cg00958273	0.0020805	0.00373653	0.579127	-0.00312021	0.00210201	0.141405	0.000360716	0.00301335	0.904998
cg00958293	0.00447726	0.0039778	0.26352	-1.44259e-05	0.00223775	0.994871	-0.00259614	0.00320793	0.42061
cg00958304	-0.00964885	0.00442838	0.0321095	0.00304826	0.00249122	0.224485	0.00818367	0.0035713	0.0244072
cg00958311	0.0112205	0.0187399	0.550933	-0.00664313	0.0105423	0.530292	-0.0132885	0.0151129	0.381729
cg00958334	0.0156588	0.0204507	0.445985	0.00558899	0.0115047	0.628358	0.00866114	0.0164926	0.600844
cg00958342	-0.00917731	0.00882806	0.301492	0.0101859	0.00496629	0.043346	0.00336268	0.00711945	0.637907
cg00958357	-0.00755555	0.00970152	0.43826	-0.0102623	0.00545767	0.0634857	0.0139839	0.00782386	0.0774477
cg00958381	0.00331416	0.00563465	0.557974	-0.0034075	0.00316981	0.285424	0.000486615	0.0045441	0.914972
cg00958409	0.00035917	0.00361049	0.920992	0.000113051	0.00203111	0.955744	0.0013696	0.00291171	0.639289
cg00958412	0.00269465	0.0053083	0.613028	-0.00157829	0.00298623	0.598514	-0.0033757	0.00428092	0.432572
cg00958451	0.000517117	0.00855358	0.951934	0.00426547	0.00481188	0.377879	0.00270736	0.0068981	0.695686
cg00958464	0.00169125	0.00929823	0.856102	0.00473672	0.00523079	0.367736	-0.00683779	0.00749863	0.364415
cg00958475	-0.013034	0.0178107	0.466298	0.00170258	0.0100195	0.865472	0.019472	0.0143635	0.1788
cg00958517	-0.00465984	0.00450817	0.304234	0.0013605	0.00253611	0.593047	0.00169548	0.00363565	0.642159
cg00958560	0.00859343	0.00967637	0.377002	0.00431121	0.00544352	0.430572	0.000699803	0.00780358	0.928755
cg00958578	-0.005175	0.00358224	0.152238	0.000667253	0.00201522	0.741378	0.00385952	0.00288892	0.185125
cg00958605	-0.00311381	0.00372988	0.406155	0.000807874	0.00209827	0.701185	0.00156427	0.00300799	0.604389
cg00958651	0.0152996	0.0181244	0.40096	0.00179048	0.010196	0.861022	-0.00722723	0.0146166	0.622261
cg00958702	-0.00656875	0.0096737	0.498963	0.0133183	0.00544202	0.0164514	0.00615065	0.00780143	0.432655
cg00958768	0.00577113	0.00999907	0.565353	-0.0084487	0.00562506	0.136809	-0.000164476	0.00806383	0.983775
cg00958775	-0.0789534	0.0198776	0.000148752	0.0248691	0.0111823	0.0288024	0.0762731	0.0160305	7.92646e-06
cg00958781	-0.00259147	0.0024545	0.294049	0.00127797	0.0013808	0.357312	0.00141981	0.00197945	0.475172
cg00958803	-0.00511671	0.00987954	0.605867	-0.000473498	0.00555781	0.932307	-0.00160243	0.00796743	0.841083
cg00958812	0.00232658	0.00348962	0.506761	-0.00162955	0.00196312	0.408818	-0.0010806	0.00281423	0.701955
cg00958815	-0.0150674	0.0124169	0.228316	0.010525	0.00698525	0.135584	0.00741897	0.0100137	0.460808
cg00958884	0.00447508	0.0053719	0.407149	0.00127785	0.003022	0.673474	-0.000902237	0.00433221	0.835522
cg00958927	-0.0142226	0.00836627	0.0927878	0.0145815	0.00470651	0.00263943	0.00723962	0.00674704	0.286305
cg00958944	-0.0164173	0.0142541	0.252649	0.00607139	0.00801874	0.451053	0.00208264	0.0114953	0.856663
cg00958955	-0.00428271	0.00866279	0.622313	-0.00106209	0.00487332	0.827999	-0.00195388	0.00698617	0.780403
cg00959003	0.00359285	0.0113607	0.752587	0.0103472	0.00639108	0.10915	-0.0109645	0.00916196	0.234735
cg00959027	0.0072127	0.0089591	0.423026	-0.00658317	0.00504001	0.195014	-0.00486443	0.00722513	0.502605
cg00959118	-0.00899296	0.00945625	0.344297	0.00957708	0.00531969	0.0753594	0.00839881	0.00762607	0.273862
cg00959206	8.62543e-07	0.00864001	0.999921	-0.00854925	0.0048605	0.0821894	0.00325066	0.0069678	0.642033
cg00959238	0.0296676	0.0173385	0.0907134	-0.0133369	0.00975393	0.175124	-0.0284756	0.0139828	0.0448152
cg00959249	0.00140248	0.00252042	0.579368	-0.00262044	0.00141788	0.0680598	0.000212689	0.00203261	0.91691
cg00959259	0.0122805	0.0201101	0.543051	0.0114956	0.0113131	0.312452	-0.0178962	0.0162179	0.272934
cg00959266	-0.00817795	0.00914053	0.373479	-0.000875913	0.00514208	0.865146	0.00358013	0.00737145	0.628447
cg00959298	-0.0175167	0.0371602	0.638575	-0.00852751	0.0209047	0.684357	0.0267524	0.0299681	0.37454
cg00959308	0.0131485	0.0114321	0.253312	-0.00549214	0.00643121	0.395515	-0.00346378	0.00921949	0.708075
cg00959309	-0.00802191	0.0143813	0.578447	0.00395209	0.00809034	0.626458	0.0151185	0.0115979	0.195906
cg00959334	0.0107878	0.00857931	0.212046	-0.003574	0.00482636	0.461027	-0.00271443	0.00691885	0.695801
cg00959375	0.00216562	0.0136859	0.874645	0.0131654	0.00769912	0.0909157	-0.00991539	0.0110371	0.371527
cg00959431	-0.0188071	0.011232	0.0977238	0.011296	0.00631866	0.0773854	0.0149553	0.00905815	0.102421
cg00959463	-0.0127782	0.00750018	0.0920873	0.00847038	0.00421929	0.0478692	0.00536167	0.00604858	0.377885
cg00959464	-0.0105601	0.0137717	0.445324	0.00340931	0.00774736	0.66101	0.00763395	0.0111063	0.49373
cg00959487	-0.0192516	0.0151923	0.208548	0.0202647	0.00854656	0.0199962	0.00872099	0.012252	0.478535
cg00959512	0.000244407	0.0114127	0.982965	0.0058684	0.00642031	0.363283	0.00477117	0.00920387	0.605534
cg00959636	0.00619558	0.00362896	0.0914237	-0.00339074	0.0020415	0.100416	-0.00281742	0.0029266	0.338432
cg00959725	-0.000286604	0.00480525	0.952579	0.00107171	0.00270323	0.692764	-0.00234595	0.00387523	0.546547
cg00959749	0.0163589	0.0154011	0.291159	-0.00332959	0.00866402	0.701715	-0.00153659	0.0124203	0.901833
cg00959846	0.00137571	0.00589118	0.815918	0.00276791	0.00331413	0.405956	-0.000371051	0.00475099	0.937932
cg00959864	0.0383714	0.0520418	0.462959	0.00985059	0.0292766	0.737348	-0.0324927	0.0419695	0.440963
cg00959883	-0.00274895	0.00701735	0.696234	0.00211338	0.00394767	0.593806	0.00419784	0.0056592	0.460269
cg00959921	0.0384868	0.0363227	0.292337	0.0202015	0.0204336	0.325644	-0.0070685	0.0292927	0.809899
cg00959922	0.0105954	0.0205329	0.607178	-0.00150456	0.0115509	0.896673	-0.0131918	0.0165589	0.427868
cg00959963	-0.0105599	0.00571752	0.0682365	0.00836306	0.00321643	0.0109882	0.00409334	0.00461093	0.377182
cg00960008	0.0212029	0.0145265	0.148086	-0.00450957	0.008172	0.582511	-0.00721516	0.011715	0.539613
cg00960017	0.00352175	0.00324307	0.280579	0.000490996	0.00182442	0.788486	-0.00397363	0.0026154	0.132393
cg00960037	0.000259401	0.00262265	0.921444	-3.50591e-05	0.0014754	0.981098	-0.00226958	0.00211506	0.286283
cg00960050	0.00228732	0.00430323	0.596433	-0.00408695	0.00242082	0.0950281	-0.00108758	0.00347037	0.754753
cg00960071	0.0014704	0.0139694	0.916418	0.00164605	0.0078586	0.834592	0.00554528	0.0112657	0.623829
cg00960147	0.0018381	0.00817689	0.82268	0.000922951	0.00459998	0.841457	0.00140801	0.00659432	0.831434
cg00960186	0.00339348	0.00493513	0.493566	-0.00737961	0.0027763	0.00938787	0.000997245	0.00397997	0.802755
cg00960192	-0.00806829	0.00482321	0.0980426	0.00052317	0.00271334	0.847564	0.006595	0.00388971	0.0936417
cg00960197	0.000520865	0.00253458	0.83767	0.000809096	0.00142585	0.571904	0.000709594	0.00204403	0.729333
cg00960204	-0.00907163	0.0180795	0.617132	0.0102146	0.0101708	0.318083	0.00310242	0.0145804	0.832008
cg00960209	-0.0069809	0.0100878	0.490813	-0.00359912	0.00567495	0.527646	0.00398601	0.00813535	0.625424
cg00960240	-0.0162585	0.019171	0.398778	0.00826336	0.0107848	0.445678	0.0108811	0.0154606	0.483486
cg00960260	0.00355263	0.0115062	0.758261	-0.00708691	0.0064729	0.276671	-0.00371764	0.00927925	0.689691
cg00960263	0.00144278	0.00302486	0.634605	-0.00173497	0.00170166	0.310825	0.00115307	0.00243942	0.637653
cg00960300	-0.0099455	0.0121369	0.414824	-0.0050279	0.00682769	0.463516	-0.000264737	0.00978787	0.978485
cg00960305	-0.0166348	0.0106893	0.123373	0.00503781	0.00601335	0.404509	0.00894175	0.00862047	0.302552
cg00960308	-0.00161139	0.00286116	0.574784	-0.000310398	0.00160957	0.84754	0.00177865	0.0023074	0.442937
cg00960395	-0.0129214	0.00544284	0.0198486	0.00744212	0.00306191	0.0171791	0.00917951	0.00438942	0.039488
cg00960419	-0.000934974	0.0116196	0.936056	-0.00108664	0.0065367	0.868365	0.00360799	0.00937072	0.701179
cg00960440	-0.0105014	0.0137699	0.447794	-0.00104678	0.00774639	0.892827	0.00943406	0.0111049	0.397966
cg00960456	0.0116423	0.0128315	0.366803	-0.0127499	0.00721847	0.0809371	0.00535113	0.0103481	0.606419
cg00960475	0.00753552	0.0134378	0.57643	-0.00876418	0.00755954	0.249559	-0.00497546	0.010837	0.647322
cg00960509	0.0121306	0.00884736	0.173954	-0.00566801	0.00497715	0.257984	-0.00335736	0.00713502	0.639169
cg00960580	0.00014267	0.00571679	0.980148	-0.00124945	0.00321603	0.698613	-0.00145439	0.00461035	0.753185
cg00960603	0.0141043	0.0163118	0.389657	-0.0079393	0.00917635	0.389369	-0.00750297	0.0131548	0.569938
cg00960700	0.00559112	0.05117	0.913249	-0.0366309	0.0287861	0.206657	-0.0284535	0.0412664	0.492382
cg00960702	0.00181647	0.00293123	0.537117	-0.00308533	0.00164899	0.0647794	-0.00191862	0.00236392	0.419273
cg00960745	0.00617709	0.0122407	0.61512	0.00212921	0.00688609	0.757923	0.00188828	0.00987158	0.848759
cg00960772	-0.00380101	0.00447968	0.398542	-0.000778429	0.00252008	0.75816	0.00311119	0.00361267	0.391556
cg00960773	0.0110129	0.0266424	0.680383	-0.0197742	0.0149879	0.190597	5.18284e-05	0.0214859	0.998081
cg00960790	0.0112342	0.0101717	0.272511	-0.00158943	0.00572215	0.781865	-0.0161068	0.00820301	0.0528538
cg00960818	0.00402843	0.00610469	0.511108	-0.00855646	0.00343424	0.0146632	0.00227172	0.00492317	0.645666
cg00960840	0.024264	0.0151234	0.112335	0.00250701	0.00850777	0.768963	-0.0232339	0.0121964	0.0601634
cg00960888	0.00272593	0.00792689	0.731783	-0.00706331	0.00445933	0.116921	0.00294038	0.0063927	0.64672
cg00960898	0.000243408	0.00915917	0.978861	0.00298728	0.00515256	0.563607	0.0033461	0.00738648	0.6517
cg00960906	-0.000672532	0.00880092	0.939268	-0.00635156	0.00495103	0.203022	0.000525618	0.00709757	0.94114
cg00961003	0.0021662	0.00271209	0.42668	-7.4563e-05	0.00152571	0.961137	0.000313119	0.00218719	0.886502
cg00961007	-0.00489831	0.00950499	0.607653	0.00204864	0.00534711	0.702579	0.00112999	0.00766537	0.883154
cg00961015	0.00378931	0.013414	0.778255	-0.00531197	0.00754614	0.483399	-0.00776622	0.0108178	0.474781
cg00961024	-0.0128183	0.0211025	0.545183	0.0281993	0.0118714	0.0197792	0.0213746	0.0170183	0.212565
cg00961073	0.0586984	0.0254856	0.0237099	-0.0388841	0.0143371	0.00808976	-0.053728	0.0205531	0.0105804
cg00961081	0.0143884	0.018466	0.438035	-0.0126458	0.0103882	0.226847	-0.0155396	0.014892	0.299683
cg00961127	0.0113878	0.0079004	0.15314	-0.000996366	0.00444443	0.823153	-0.0123557	0.00637134	0.0557873
cg00961139	0.0142748	0.0154857	0.35924	0.00251938	0.00871163	0.773135	-0.01809	0.0124886	0.151149
cg00961166	-0.000321715	0.0055394	0.953823	0.00496969	0.00311623	0.114475	-0.00150145	0.00446729	0.737625
cg00961177	0.00107378	0.00807976	0.894589	0.000515091	0.00454533	0.910042	-0.00781978	0.00651598	0.233437
cg00961203	-0.0153926	0.0126753	0.227968	0.0138212	0.00713061	0.0559078	0.0101184	0.0102221	0.325056
cg00961222	0.0170567	0.014107	0.229977	0.00185391	0.00793599	0.815851	-0.0143017	0.0113767	0.212159
cg00961252	0.0073273	0.0146364	0.617932	0.000602714	0.00823384	0.941819	-0.000536471	0.0118037	0.963856
cg00961292	0.00142356	0.00799212	0.859052	-0.00103434	0.00449603	0.818602	-0.00167837	0.00644531	0.795184
cg00961325	-0.00381655	0.0134952	0.778011	0.0112091	0.00759181	0.143512	-0.0038643	0.0108833	0.723419
cg00961326	-0.0147431	0.0133304	0.271857	0.00651782	0.00749911	0.387215	0.0123093	0.0107504	0.255419
cg00961397	0.00179678	0.00360547	0.619525	-0.0032286	0.00202829	0.115145	-0.00275387	0.00290766	0.346267
cg00961415	0.0116556	0.00865634	0.181727	-0.00316281	0.00486969	0.517773	-0.0137901	0.00698097	0.0514702
cg00961416	0.0070811	0.00860784	0.413018	-0.00171211	0.00484241	0.72454	-0.00493513	0.00694186	0.479078
cg00961418	0.00710125	0.0102956	0.492237	-0.00119821	0.00579185	0.8366	-0.0115781	0.00830294	0.166813
cg00961446	0.00661727	0.0111809	0.55553	0.00106118	0.00628988	0.866424	-0.00407155	0.00901689	0.652746
cg00961450	0.00498388	0.0124826	0.690698	0.00120232	0.00702216	0.864459	-0.00336658	0.0100667	0.73888
cg00961451	0.011147	0.0231369	0.631197	0.00529833	0.0130159	0.684982	0.00503945	0.0186589	0.787752
cg00961477	0.0152774	0.00701993	0.0323084	-0.00544973	0.00394912	0.17121	-0.0122103	0.00566128	0.0338449
cg00961517	-0.0191471	0.0167845	0.257174	0.0118556	0.00944225	0.212705	0.0184526	0.013536	0.176411
cg00961586	-0.0137705	0.0152442	0.368906	-0.00306703	0.00857573	0.721499	0.0134194	0.0122938	0.27811
cg00961615	0.0015171	0.0177287	0.932007	0.00443608	0.00997343	0.657602	0.0038062	0.0142975	0.790718
cg00961616	-0.0468227	0.0186351	0.013873	0.0224439	0.0104833	0.0351445	0.0255322	0.0150284	0.0929903
cg00961617	0.0405944	0.0210448	0.0570742	-0.0182854	0.0118389	0.126179	-0.0394011	0.0169717	0.0226492
cg00961640	-0.00943276	0.0112481	0.404041	0.00825683	0.00632771	0.195459	0.00199709	0.00907111	0.826275
cg00961679	0.00554469	0.0144134	0.701428	-0.00133398	0.00810838	0.869713	-0.00849967	0.0116238	0.46665
cg00961687	-0.00703379	0.0135852	0.605974	0.00602983	0.00764244	0.432311	7.25617e-05	0.0109559	0.994731
cg00961792	-0.00759594	0.0129655	0.559523	-0.000143719	0.00729384	0.984326	0.0107232	0.0104561	0.308016
cg00961823	-0.00195468	0.00886267	0.82597	-0.00679199	0.00498576	0.17671	-0.000759624	0.00714736	0.91561
cg00961855	-0.00278805	0.00425935	0.514512	0.00212297	0.00239613	0.378117	0.00202832	0.00343499	0.55643
cg00961866	-0.0214133	0.00698749	0.00292121	0.00757282	0.00393087	0.0573835	0.0147952	0.00563511	0.010258
cg00961904	0.0184384	0.0259759	0.479754	0.00890824	0.0146129	0.543744	-0.00698046	0.0209484	0.739788
cg00961930	0.0161477	0.0154332	0.29839	-0.00707466	0.00868208	0.417431	-0.0146912	0.0124462	0.241146
cg00961932	-0.0241117	0.0139341	0.0871855	0.00409924	0.00783874	0.602372	0.00965241	0.0112373	0.392776
cg00961940	-0.00147131	0.015604	0.925101	0.00182795	0.00877816	0.835541	0.0039855	0.012584	0.752239
cg00961944	0.00289594	0.00679956	0.671256	-0.00676006	0.00382514	0.0807722	-0.00519339	0.00548355	0.34628
cg00961985	0.0160732	0.0266498	0.54803	-0.0190304	0.0149921	0.207776	-0.00340082	0.0214919	0.874645
cg00961998	-0.0152601	0.00953686	0.113284	0.00100021	0.00536504	0.85255	0.00660863	0.00769108	0.392614
cg00962000	-0.0046442	0.0082116	0.573179	0.00275664	0.0046195	0.552267	0.00325201	0.00662231	0.624643
cg00962014	-0.00239204	0.00339136	0.482531	-0.00216986	0.00190783	0.258591	0.00078786	0.00273498	0.773996
cg00962029	-0.0024263	0.00275193	0.38044	0.00376456	0.00154812	0.017128	0.00296651	0.00221931	0.184894
cg00962087	-0.00691341	0.0111089	0.535389	0.00092881	0.00624937	0.882202	0.00385457	0.00895882	0.6681
cg00962106	-0.13636	0.0820214	0.100098	-0.0389941	0.0461418	0.400432	0.111517	0.0661467	0.0954824
cg00962125	0.00162882	0.00781681	0.835436	0.000287419	0.00439741	0.94804	0.00049223	0.00630393	0.937946
cg00962196	0.00307173	0.00926606	0.74108	-2.84201e-05	0.00521269	0.995663	0.00469026	0.00747268	0.531913
cg00962265	-0.00883693	0.00998367	0.378579	0.00315936	0.00561639	0.575239	0.000416386	0.0080514	0.958876
cg00962271	0.00417743	0.0169832	0.806295	0.0190416	0.00955403	0.0494639	-0.0147626	0.0136962	0.284144
cg00962304	-0.00132823	0.0084763	0.875854	-0.00469738	0.00476841	0.327369	0.00180789	0.00683578	0.792054
cg00962459	0.00629887	0.0139114	0.651857	-0.00175695	0.00782595	0.822904	-0.00719933	0.0112189	0.522786
cg00962466	-0.0113756	0.0121568	0.352055	0.00689848	0.00683889	0.315975	0.0130971	0.00980392	0.185146
cg00962482	0.00240509	0.00983144	0.807331	0.00356221	0.00553076	0.521262	-0.00929927	0.00792864	0.244124
cg00962573	-0.000216359	0.00796164	0.978384	-0.00515903	0.00447888	0.25261	0.00206474	0.00642072	0.748564
cg00962635	-0.00874947	0.0115686	0.451554	5.66237e-05	0.00650802	0.993078	0.00151679	0.0093296	0.871236
cg00962672	-0.0154546	0.0148336	0.30043	-0.00569017	0.00834478	0.497166	0.017208	0.0119627	0.153971
cg00962700	0.0187595	0.0179148	0.297999	-0.00582737	0.0100781	0.564645	-0.000570798	0.0144476	0.968578
cg00962707	-0.00912348	0.00653138	0.166089	0.000900063	0.00367428	0.807075	0.00903894	0.00526728	0.0897945
cg00962740	0.0174127	0.0117087	0.140671	0.00551409	0.0065868	0.40486	-0.0171649	0.00944254	0.0726142
cg00962755	0.00563895	0.0226965	0.804385	0.0161291	0.0127681	0.209958	0.00371933	0.0183038	0.839464
cg00962781	-0.0127335	0.0128423	0.324242	0.0053198	0.00722452	0.463543	0.0113138	0.0103567	0.277741
cg00962793	0.00506279	0.00924005	0.585184	-0.00678634	0.00519806	0.195227	0.00601871	0.00745171	0.42152
cg00962799	-0.00194704	0.00978615	0.84277	0.00237984	0.00550528	0.666631	0.0015463	0.00789211	0.845133
cg00962903	0.00739206	0.0202566	0.716077	-0.0135059	0.0113955	0.239245	0.00121201	0.0163361	0.941032
cg00962913	0.00167691	0.00275645	0.544571	0.000124272	0.00155066	0.936313	-0.00262744	0.00222296	0.240519
cg00962984	-0.00439812	0.00773048	0.570903	0.00767934	0.00434884	0.0810143	0.00020068	0.00623431	0.974396
cg00962991	-0.021017	0.0167336	0.212566	0.00492222	0.0094136	0.602416	0.00273424	0.0134949	0.839922
cg00963029	0.00349858	0.00661118	0.598052	0.00030537	0.00371917	0.934755	-0.000106498	0.00533163	0.98411
cg00963044	-0.00712403	0.00764208	0.353868	-0.00326436	0.00429911	0.449768	0.00572381	0.00616301	0.355656
cg00963060	-0.0173762	0.0110698	0.120202	0.00850342	0.00622741	0.175704	0.00447154	0.00892733	0.617749
cg00963071	-0.00648412	0.0103897	0.534241	0.00261305	0.00584483	0.655962	-0.00167398	0.00837889	0.842126
cg00963079	-0.00528809	0.00489467	0.28303	0.000825906	0.00275353	0.764952	0.00390691	0.00394734	0.325102
cg00963090	-0.0123112	0.0127455	0.33682	0.0149813	0.00717007	0.0396588	-0.00313093	0.0102787	0.761412
cg00963109	-0.00458303	0.00731551	0.532678	0.000300235	0.0041154	0.942014	0.00565014	0.00589965	0.340926
cg00963113	0.0174262	0.0103927	0.0972605	-0.00386803	0.00584648	0.510017	-0.0148645	0.00838125	0.0797208
cg00963169	-0.00888027	0.0105508	0.402335	0.00695274	0.00593543	0.244713	0.00139875	0.00850876	0.869815
cg00963171	0.000602714	0.00942776	0.949176	-0.00876259	0.00530366	0.102188	-0.00185149	0.00760309	0.80819
cg00963188	0.0130552	0.0109927	0.238289	-0.00306539	0.00618403	0.621389	-0.00830054	0.00886514	0.351765
cg00963221	-0.0216473	0.0125117	0.0872314	-0.00762171	0.00703858	0.281938	0.0177624	0.0100902	0.0819436
cg00963223	0.0100768	0.0130403	0.441818	-0.0101405	0.0073359	0.170499	-0.011405	0.0105164	0.281211
cg00963278	-0.00847495	0.0134861	0.531412	-0.00358589	0.00758669	0.637671	0.00877203	0.0108759	0.422175
cg00963291	-0.00188034	0.0120277	0.87614	0.00128277	0.00676627	0.850087	-0.0027818	0.00969981	0.774972
cg00963305	0.00297393	0.00296702	0.319028	0.000402061	0.00166912	0.810227	-0.000512119	0.00239277	0.831038
cg00963342	-0.000676472	0.0122375	0.956046	0.00400358	0.00688433	0.562409	-0.00742989	0.00986906	0.453622
cg00963378	-0.0312061	0.066153	0.638331	-0.0106934	0.0372149	0.774549	0.0172872	0.0533496	0.746706
cg00963467	-0.00747908	0.0055562	0.181856	-0.000524296	0.00312568	0.867188	0.00427928	0.00448084	0.342277
cg00963496	0.0181324	0.0109882	0.1026	-0.0108556	0.00618151	0.0826668	-0.0206214	0.00886153	0.0223401
cg00963555	-0.000289172	0.00758896	0.969694	-0.000326712	0.00426923	0.939179	0.00392778	0.00612017	0.522745
cg00963641	-0.0386684	0.0218982	0.0810163	0.0060089	0.012319	0.626965	0.0221055	0.01766	0.214103
cg00963654	-0.00980703	0.00406027	0.0178625	-0.00199987	0.00228414	0.383743	0.0119068	0.00327443	0.00047317
cg00963674	-0.00148382	0.00930242	0.873646	0.00275032	0.00523315	0.600564	-0.00394059	0.007502	0.600762
cg00963675	0.0113696	0.0200123	0.571443	0.00836656	0.0112581	0.459434	-0.0318837	0.0161391	0.0514494
cg00963748	-0.00596663	0.026714	0.823798	0.0100573	0.0150282	0.505162	-0.00261276	0.0215437	0.903758
cg00963759	0.030494	0.0160515	0.0608552	-0.0155672	0.00902987	0.0883493	-0.0249902	0.0129448	0.056877
cg00963766	0.00185344	0.0027958	0.509164	0.000473877	0.0015728	0.763925	-0.00233322	0.00225469	0.303684
cg00963785	-0.00230021	0.00964023	0.811986	0.0107721	0.00542319	0.0502223	0.00370258	0.00777444	0.635118
cg00963786	0.0121828	0.00628805	0.0560101	-0.0039422	0.00353739	0.268233	-0.00811499	0.00507105	0.113252
cg00963799	-0.0297175	0.0175967	0.0949215	0.0116587	0.00989916	0.242186	0.0232827	0.014191	0.104562
cg00963850	-0.00469339	0.0111464	0.674768	0.00222178	0.00627048	0.723973	0.00117942	0.00898908	0.895923
cg00963862	-0.0123932	0.01766	0.484739	0.0146535	0.00993475	0.143913	0.00958112	0.014242	0.50294
cg00963942	-0.0151815	0.00940085	0.110037	0.00750521	0.00528852	0.159512	0.00885436	0.00758139	0.24611
cg00963953	-0.0220513	0.0244069	0.368822	-0.00103689	0.0137303	0.93998	0.00792531	0.0196831	0.68822
cg00963998	0.00393793	0.0112272	0.726645	-0.00381167	0.00631596	0.547785	0.00643384	0.00905428	0.479286
cg00964001	0.00649982	0.0112357	0.564457	-0.0162244	0.00632071	0.0120134	0.00296725	0.00906108	0.744116
cg00964019	0.0160736	0.0223128	0.473271	-0.00308439	0.0125523	0.806488	-0.0219737	0.0179944	0.225409
cg00964035	0.00871207	0.0135695	0.522578	-0.00328739	0.0076336	0.667815	-0.00109332	0.0109432	0.920652
cg00964039	0.00106567	0.00315107	0.736051	-0.00247244	0.00177266	0.166722	3.3127e-07	0.0025412	0.999896
cg00964055	-0.0100986	0.00493756	0.0439219	0.00558294	0.00277766	0.0476087	0.00508208	0.00398193	0.205331
cg00964063	-0.00493089	0.00392975	0.213006	-0.000840351	0.00221071	0.7048	0.00361809	0.00316918	0.256806
cg00964103	-0.00144954	0.00950496	0.879151	-0.00207514	0.00534709	0.698921	0.000782586	0.00766535	0.918923
cg00964109	0.00179993	0.00278755	0.520211	-0.0033543	0.00156816	0.0353039	-0.0008669	0.00224804	0.700738
cg00964137	0.068242	0.029947	0.0251883	0.00416526	0.0168469	0.805317	-0.0771335	0.024151	0.00196995
cg00964221	6.49609e-05	0.00463166	0.988843	0.000375619	0.00260558	0.885716	-0.000912256	0.00373523	0.807641
cg00964320	0.031987	0.0204558	0.121601	-0.00471505	0.0115076	0.683032	-0.0323767	0.0164968	0.0529624
cg00964321	-0.0393264	0.0242005	0.10786	0.00701316	0.0136142	0.607795	0.0336454	0.0195167	0.0883558
cg00964355	-0.00743276	0.00491972	0.134546	0.00268882	0.00276763	0.334044	0.00559852	0.00396755	0.161871
cg00964361	0.00132899	0.0130955	0.919405	-0.00160051	0.007367	0.828531	8.60985e-05	0.010561	0.993514
cg00964400	-0.00115572	0.0140415	0.934596	0.00863519	0.00789919	0.277405	0.00317932	0.0113239	0.779576
cg00964484	4.27494e-05	0.00483175	0.992961	0.00308026	0.00271814	0.260306	0.000499536	0.0038966	0.898295
cg00964557	0.00690877	0.017997	0.702022	0.0152633	0.0101244	0.135369	-0.00298557	0.0145138	0.837513
cg00964698	0.000740394	0.0172696	0.965904	-0.00957984	0.00971517	0.326898	-0.00525751	0.0139272	0.706744
cg00964710	-6.45622e-05	0.00257691	0.98007	-0.000517881	0.00144966	0.721796	4.88528e-05	0.00207817	0.9813
cg00964751	0.0236054	0.0114031	0.0414791	-0.0200062	0.0064149	0.00247975	-0.011282	0.00919612	0.223275
cg00964848	0.0027219	0.02462	0.912229	-0.00624038	0.0138502	0.653452	0.000347743	0.019855	0.986067
cg00964858	0.0131206	0.0291338	0.653601	0.0142419	0.0163895	0.387313	-0.00711987	0.0234952	0.762603
cg00964861	0.00605592	0.0106673	0.571728	5.69839e-05	0.00600096	0.992446	-0.00431951	0.0086027	0.616888
cg00964908	-0.00126368	0.00305085	0.679768	0.00069234	0.00171628	0.68767	0.000511948	0.00246038	0.835667
cg00964918	0.009123	0.00884815	0.305436	-0.00577067	0.0049776	0.249568	-0.000226708	0.00713566	0.974729
cg00964963	-0.0210117	0.0268702	0.436404	-0.010428	0.015116	0.492161	0.0143313	0.0216697	0.510175
cg00964997	-0.0147868	0.0125423	0.241706	0.0129214	0.00705575	0.0705544	0.0152772	0.0101148	0.134655
cg00965023	-0.0321888	0.0209442	0.128037	0.0106415	0.0117823	0.368984	0.0197436	0.0168906	0.245708
cg00965110	0.00863551	0.0153777	0.575893	-0.0101975	0.00865084	0.241773	-0.0152061	0.0124014	0.223527
cg00965133	-0.00529776	0.00938994	0.574107	0.00144506	0.00528238	0.785085	0.00462986	0.00757259	0.542568
cg00965154	0.0191984	0.0105662	0.0727459	-0.00199749	0.00594408	0.737663	-0.0203269	0.00852116	0.0192801
cg00965168	0.0108046	0.0224286	0.631234	-0.00207274	0.0126174	0.869903	-0.00566048	0.0180877	0.755088
cg00965199	0.00687849	0.00621598	0.271597	0.00206597	0.00349685	0.556216	-0.00452014	0.00501293	0.369766
cg00965203	0.00632391	0.00709735	0.375432	0.00342289	0.00399267	0.393693	-0.00266279	0.00572371	0.642962
cg00965204	-0.000343999	0.00372623	0.926662	0.000776225	0.00209622	0.712082	0.00352785	0.00300504	0.243684
cg00965309	0.00367796	0.00736727	0.618907	-0.00156396	0.00414452	0.70685	-0.00126807	0.00594139	0.831502
cg00965330	-0.00491346	0.00929054	0.598276	0.00506289	0.00522647	0.335442	0.00820183	0.00749243	0.276748
cg00965363	-0.00266897	0.00914609	0.771138	0.00174148	0.00514521	0.735846	-0.00707619	0.00737593	0.340097
cg00965391	-0.00282609	0.0027355	0.304481	0.00183153	0.00153888	0.237294	0.00145705	0.00220607	0.510735
cg00965449	-0.00160173	0.0152848	0.916788	3.01975e-05	0.00859861	0.997206	0.00871452	0.0123266	0.481519
cg00965458	0.0286601	0.0181842	0.118717	-0.021463	0.0102296	0.0388638	-0.02344	0.0146648	0.113667
cg00965469	-0.0151462	0.0103287	0.146223	-0.00590056	0.00581049	0.312748	0.00439671	0.00832965	0.598987
cg00965472	-0.0196342	0.0104236	0.0630338	0.00241068	0.00586386	0.682028	0.00888674	0.00840617	0.29343
cg00965509	0.00494249	0.0136827	0.718831	-0.00175765	0.00769733	0.819926	0.0017328	0.0110345	0.87559
cg00965566	0.0110367	0.00991063	0.26858	0.000855869	0.0055753	0.878359	-0.00608546	0.0079925	0.448528
cg00965578	1.1462e-05	0.00843604	0.998919	-0.0108888	0.00474576	0.0242316	0.00532485	0.00680331	0.435987
cg00965617	0.00411421	0.00950307	0.666159	-0.00596492	0.00534603	0.267666	-0.00884458	0.00766382	0.251707
cg00965635	0.00540842	0.00873597	0.537508	-0.00371428	0.00491449	0.45187	-0.00274223	0.00704519	0.698077
cg00965643	0.0144878	0.0100268	0.152159	-0.0124795	0.00564066	0.0296194	-0.0133056	0.00808619	0.103565
cg00965733	-0.00074571	0.00773945	0.923468	0.00318057	0.00435389	0.467086	0.00203491	0.00624153	0.745206
cg00965748	-0.0139078	0.00666157	0.0398126	0.0127956	0.00374752	0.000981708	0.0043214	0.00537228	0.423416
cg00965756	-0.0039598	0.00722936	0.585307	-0.000245496	0.00406693	0.952008	0.00421256	0.00583017	0.471943
cg00965795	-0.00997536	0.0107105	0.354302	0.00622778	0.00602526	0.30425	0.00570485	0.00863754	0.510737
cg00965897	-0.0111528	0.0104977	0.291063	0.00104577	0.00590558	0.859866	0.0188095	0.00846598	0.0289555
cg00965902	-0.0072783	0.00571093	0.205977	-0.000494446	0.00321273	0.878052	0.00601062	0.00460563	0.195394
cg00965971	-0.0179638	0.0108242	0.10068	0.00712544	0.00608922	0.245202	0.0235413	0.00872923	0.00843914
cg00965985	0.00793425	0.0143601	0.582042	-0.0100037	0.00807841	0.219003	-0.0172726	0.0115808	0.139536
cg00965991	-0.00466341	0.00746786	0.533996	0.00397111	0.0042011	0.347209	0.00211907	0.00602251	0.725816
cg00966000	-0.0107476	0.0127162	0.400377	0.000733495	0.00715361	0.918574	0.00375296	0.0102551	0.715303
cg00966033	0.0161346	0.00774877	0.0403297	-0.00603989	0.00435913	0.169503	-0.00338868	0.00624906	0.589051
cg00966077	-0.00169075	0.00352042	0.632271	0.00299333	0.00198044	0.134384	0.00107943	0.00283907	0.704741
cg00966078	0.0172741	0.0163987	0.295152	-0.00240816	0.00922524	0.794693	-0.0143112	0.0132249	0.282251
cg00966098	0.00325592	0.00427566	0.448465	-0.000497051	0.0024053	0.836779	-0.00156928	0.00344814	0.650192
cg00966099	0.00539444	0.00568189	0.345104	-0.00112223	0.00319639	0.726387	-0.0049975	0.0045822	0.278516
cg00966141	-0.0145813	0.0149115	0.330919	-0.00501439	0.00838858	0.551587	0.0223428	0.0120255	0.0666374
cg00966155	0.00309343	0.00816492	0.705731	8.80322e-06	0.00459324	0.998475	-0.00142875	0.00658466	0.828742
cg00966245	-0.0191611	0.0107524	0.0783153	0.0113219	0.00604886	0.0646826	0.0110204	0.00867137	0.207231
cg00966255	0.00939454	0.013991	0.503742	-0.0104227	0.00787075	0.188976	-0.00988838	0.0112831	0.383291
cg00966333	-0.00310594	0.00827542	0.708357	0.000133111	0.0046554	0.977256	0.00277373	0.00667377	0.678738
cg00966357	0.00407736	0.0118701	0.732072	0.00163947	0.00667762	0.806648	-0.00678119	0.00957273	0.480643
cg00966379	-0.00727146	0.0105972	0.494476	-0.0012865	0.00596157	0.829661	0.000672244	0.00854623	0.937488
cg00966380	0.0156742	0.0097913	0.113124	-0.00899552	0.00550818	0.106142	-0.00921953	0.00789627	0.246241
cg00966388	-0.00522932	0.00741242	0.482439	-0.00682102	0.00416991	0.105586	0.00439233	0.0059778	0.4645
cg00966398	-0.00149133	0.00338518	0.66066	0.00095135	0.00190436	0.618673	0.00143825	0.00273001	0.599684
cg00966405	-0.000762702	0.00670373	0.909686	-0.00324763	0.00377124	0.391573	-0.000655823	0.00540627	0.903734
cg00966410	-0.0137427	0.0121575	0.261493	0.000941953	0.00683932	0.890783	0.00557989	0.00980454	0.57078
cg00966411	0.0192184	0.0120706	0.115059	-0.0068345	0.00679042	0.317036	-0.0144863	0.00973444	0.140413
cg00966441	-0.00566176	0.00413077	0.174099	0.00133739	0.0023238	0.566459	0.00618399	0.00333129	0.0668702
cg00966482	-0.00394077	0.00668877	0.557315	-0.000618196	0.00376282	0.869892	0.00064367	0.00539421	0.905299
cg00966522	-0.00771205	0.0175976	0.662321	-0.00202237	0.00989967	0.838618	0.018728	0.0141917	0.190498
cg00966524	-0.00981165	0.0147871	0.508788	0.000300306	0.0083186	0.971287	0.0113695	0.0119252	0.343088
cg00966540	-0.00519583	0.0133675	0.698477	-0.00296188	0.00752001	0.694666	-0.000666751	0.0107803	0.950829
cg00966564	-0.0771731	0.0605333	0.205823	0.0240209	0.0340535	0.482498	0.0263074	0.0488175	0.59137
cg00966591	0.0084907	0.0118064	0.474013	0.01236	0.00664177	0.0662079	-0.00568564	0.00952134	0.551996
cg00966659	0.0201961	0.0131583	0.128533	-0.00454147	0.00740232	0.541171	-0.0139895	0.0106116	0.190939
cg00966662	-0.0429432	0.0255918	0.0970198	0.0187715	0.0143969	0.195803	0.037256	0.0206387	0.0745923
cg00966672	-0.0135034	0.00930581	0.150441	0.00220611	0.00523506	0.674518	0.0103749	0.00750474	0.170456
cg00966686	0.00260659	0.00929184	0.779756	0.00547228	0.0052272	0.29812	-0.00304269	0.00749347	0.68573
cg00966749	-0.00840004	0.0105414	0.427753	-0.00276597	0.00593016	0.642105	0.00925422	0.00850121	0.279418
cg00966762	-0.000322542	0.00262292	0.902421	-0.000466966	0.00147555	0.752422	0.00266947	0.00211528	0.210403
cg00966763	-0.00160094	0.0230888	0.944883	0.0164088	0.0129888	0.209932	-0.00984505	0.0186201	0.598369
cg00966801	0.00580036	0.00530178	0.277028	0.00190304	0.00298256	0.525152	-0.00735268	0.00427566	0.0891338
cg00966920	0.00105775	0.00634354	0.867967	-0.00490932	0.00356861	0.17253	-0.000914562	0.00511579	0.858542
cg00966925	-0.0327881	0.0234122	0.165012	-0.00546605	0.0131707	0.679176	0.0157011	0.0188809	0.407973
cg00966930	0.00203144	0.0206777	0.921971	0.00404342	0.0116324	0.729001	-0.00490023	0.0166757	0.769586
cg00966959	0.00358219	0.0196655	0.855894	0.0131321	0.011063	0.238521	-0.00383109	0.0158594	0.809698
cg00966974	-0.00168497	0.00442373	0.704233	-0.00131334	0.0024886	0.599053	0.00109198	0.00356755	0.760286
cg00967002	0.00686201	0.0214306	0.749605	-0.00368707	0.012056	0.760482	0.00598428	0.0172829	0.730007
cg00967012	-0.0169349	0.10782	0.875565	-0.0653174	0.0606548	0.284585	0.0658483	0.0869519	0.450967
cg00967013	-0.00692057	0.00696982	0.323561	0.00313163	0.00392093	0.426692	0.00535816	0.00562086	0.34316
cg00967120	0.00461057	0.0208208	0.82528	0.00845089	0.0117129	0.47258	-0.00886455	0.0167911	0.598921
cg00967121	-0.00366142	0.00265532	0.171545	0.00205554	0.00149377	0.172413	0.000482554	0.00214141	0.822252
cg00967123	4.98324e-05	0.0155646	0.997453	0.0150263	0.00875596	0.0897817	-0.015035	0.0125522	0.234322
cg00967199	0.000768097	0.00751089	0.918788	0.000594	0.00422531	0.888533	-0.000734779	0.00605721	0.903735
cg00967201	0.0249473	0.0174833	0.157264	-0.00753074	0.00983535	0.445987	-0.0152408	0.0140995	0.282778
cg00967229	-0.0163995	0.0119835	0.174759	0.0176477	0.00674142	0.0104751	0.0059785	0.00966419	0.537819
cg00967238	-0.00167399	0.00295468	0.57251	-0.00189489	0.00166218	0.257488	0.00203462	0.00238283	0.395578
cg00967261	-0.00395938	0.0202108	0.845153	-0.000253253	0.0113698	0.982281	0.00748545	0.0162992	0.647225
cg00967294	0.0242869	0.00910943	0.00918329	-0.0127454	0.00512458	0.0148333	-0.00979625	0.00734637	0.185936
cg00967316	-0.0287287	0.0160791	0.0775489	0.00235401	0.00904542	0.795305	0.0171483	0.0129671	0.189566
cg00967331	-0.000349436	0.0227061	0.987757	-0.0203997	0.0127735	0.11397	0.0107523	0.0183115	0.558634
cg00967347	-0.0120474	0.0156381	0.443207	-0.00355071	0.00879734	0.687512	0.0120677	0.0126115	0.341341
cg00967372	0.010254	0.0133269	0.443777	-0.00617036	0.00749718	0.412798	-0.00245552	0.0107476	0.819829
cg00967405	0.00453782	0.011311	0.689289	-0.00062119	0.00636309	0.922461	-0.00529672	0.00912183	0.563003
cg00967489	-0.0141322	0.0186676	0.451118	0.00846356	0.0105016	0.422533	0.0111405	0.0150546	0.461334
cg00967519	-0.00655147	0.0135903	0.630995	-0.00562709	0.00764532	0.463746	0.00387823	0.01096	0.724325
cg00967529	0.000416183	0.0163684	0.979775	-0.0108829	0.00920818	0.240552	0.000552366	0.0132004	0.966721
cg00967531	-0.0228395	0.0117798	0.0558352	-0.0036858	0.00662683	0.57954	0.010055	0.00949992	0.292857
cg00967552	-0.0191704	0.0107907	0.0792169	0.0126346	0.00607037	0.0404093	0.0239018	0.0087022	0.00734868
cg00967567	-0.000344122	0.0115353	0.976271	0.00385507	0.00648927	0.554045	0.00239199	0.00930273	0.797701
cg00967637	0.00167649	0.00720047	0.816452	-0.00441664	0.00405068	0.278643	0.00369018	0.00580687	0.526819
cg00967695	-0.00495432	0.00792599	0.533598	0.00502191	0.00445883	0.263215	0.000441659	0.00639197	0.945076
cg00967708	0.00411443	0.00759012	0.589184	-8.23943e-05	0.00426988	0.98465	0.0040524	0.00612111	0.509738
cg00967711	-0.0180685	0.0153904	0.243667	0.00471024	0.00865798	0.587842	0.017446	0.0124117	0.163485
cg00967728	0.00103401	0.0105923	0.922465	-0.00870942	0.00595878	0.147535	-0.00262051	0.00854224	0.759768
cg00967809	0.00507566	0.00658321	0.442844	-0.0016107	0.00370344	0.664723	0.000453661	0.00530908	0.932105
cg00967811	0.000641621	0.00927408	0.945005	-0.00310073	0.00521721	0.553872	0.00359075	0.00747915	0.632389
cg00967854	0.0230787	0.0201526	0.255342	-0.017405	0.011337	0.12844	-0.0173201	0.0162522	0.289574
cg00967884	-0.0025359	0.00665258	0.704013	0.00243818	0.00374246	0.516486	-0.000522242	0.00536502	0.922684
cg00967885	0.00612938	0.00977377	0.532258	0.00145286	0.00549831	0.792236	0.00140671	0.00788213	0.85878
cg00967989	-0.00122402	0.00313534	0.697221	-1.43486e-05	0.00176381	0.993528	0.000221345	0.00252852	0.930448
cg00968020	-0.0118884	0.00757101	0.120073	-0.000822909	0.00425913	0.847255	0.00539958	0.00610569	0.379002
cg00968021	-0.00630064	0.00514667	0.224253	-0.000270645	0.0028953	0.925744	0.00877464	0.00415057	0.0374383
cg00968038	0.00269876	0.00272765	0.325272	-0.00136143	0.00153446	0.377456	-0.00246273	0.00219973	0.266055
cg00968057	-0.00196785	0.00312135	0.530092	-0.00192696	0.00175594	0.275568	0.00286603	0.00251724	0.258085
cg00968118	-0.00420861	0.0188407	0.823776	0.00180775	0.010599	0.864976	0.00454087	0.0151942	0.76578
cg00968167	0.0433358	0.0180194	0.0183454	-0.0102473	0.010137	0.31494	-0.0172055	0.0145319	0.239722
cg00968183	0.00775213	0.0176264	0.661196	0.00389156	0.00991585	0.695702	-0.011562	0.0142149	0.418278
cg00968203	0.00102057	0.00403202	0.800789	0.00161046	0.00226824	0.479647	-0.0041151	0.00325165	0.209135
cg00968241	-0.0139244	0.0119775	0.248268	0.0151196	0.00673804	0.0274364	0.00663967	0.00965935	0.493713
cg00968267	-0.0444596	0.0162008	0.00739716	0.0220372	0.00911389	0.017743	0.0378333	0.0130653	0.00480773
cg00968270	0.00169054	0.00885295	0.849014	-0.00681991	0.0049803	0.174488	0.00676504	0.00713953	0.346046
cg00968283	-0.000554481	0.0223753	0.980288	-0.016016	0.0125874	0.206708	0.00128565	0.0180448	0.943368
cg00968301	0.00969269	0.011961	0.419998	-0.012793	0.00672877	0.0606592	-0.000395642	0.00964606	0.967379
cg00968310	-0.0156996	0.0106372	0.143663	0.00137484	0.00598405	0.818837	0.0127788	0.00857846	0.140021
cg00968322	0.0263756	0.0201481	0.194034	-0.000390715	0.0113345	0.972582	-0.0175517	0.0162486	0.283109
cg00968336	-0.00655284	0.00829638	0.431817	0.0024517	0.0046672	0.600739	0.00331999	0.00669068	0.621026
cg00968382	-0.0106892	0.00737763	0.151055	5.60911e-05	0.00415035	0.989249	0.00296388	0.00594975	0.619664
cg00968423	-0.00326356	0.00382875	0.396397	0.00140498	0.00215389	0.515969	0.00094964	0.00308773	0.759175
cg00968444	0.0132551	0.00832983	0.115258	-0.00376563	0.00468601	0.423876	-0.0090926	0.00671765	0.179472
cg00968461	-0.00573035	0.00485462	0.241137	0.00438524	0.002731	0.112043	0.00523395	0.00391504	0.184828
cg00968475	0.0118493	0.0214531	0.58217	-0.021121	0.0120686	0.0837146	-0.00483172	0.017301	0.780713
cg00968488	0.0443802	0.0855865	0.605428	-0.0182516	0.0481474	0.705575	-0.0521167	0.0690219	0.452292
cg00968538	-0.0222605	0.0127603	0.0846842	0.0125476	0.00717839	0.0840799	0.00890639	0.0102906	0.389208
cg00968541	0.00952949	0.0138295	0.492657	-0.00540147	0.00777991	0.489397	0.00125905	0.0111529	0.910384
cg00968545	0.00367688	0.0143716	0.79869	0.00552484	0.00808488	0.496241	-0.00975293	0.0115901	0.402437
cg00968598	-0.0282287	0.0216084	0.194948	0.018692	0.012156	0.12784	0.0270009	0.0174263	0.124992
cg00968616	0.00942622	0.0147039	0.523202	-0.0107791	0.0082718	0.196057	0.00244046	0.0118581	0.837435
cg00968638	-0.00898491	0.00585306	0.128479	0.00167924	0.00329269	0.61138	0.00844075	0.00472025	0.077307
cg00968640	0.0117532	0.0264696	0.658152	0.00554892	0.0148907	0.710341	0.00852461	0.0213466	0.690642
cg00968696	-0.0060342	0.0136855	0.660392	0.0047176	0.00769891	0.54167	0.0103021	0.0110368	0.35324
cg00968739	-0.00361322	0.00817488	0.659618	0.00514414	0.00459885	0.266474	0.00192036	0.0065927	0.771542
cg00968758	0.00386342	0.00675375	0.568804	-0.00113414	0.00379937	0.766044	-0.0051338	0.00544661	0.348573
cg00968800	0.0123813	0.0171675	0.472761	-0.0182918	0.00965771	0.0616244	-0.0166658	0.0138449	0.232028
cg00968865	-0.00691659	0.00854353	0.420447	-0.0025324	0.00480623	0.599635	0.00382695	0.00688999	0.580055
cg00968875	0.0153008	0.0131189	0.246747	-0.00442923	0.00738012	0.549998	0.00150004	0.0105798	0.887587
cg00968892	0.000730226	0.0096736	0.940005	0.00486328	0.00544196	0.374025	0.00388599	0.00780135	0.619687
cg00968893	-0.0535432	0.0210623	0.0128308	0.0208072	0.0118487	0.0826789	0.0429999	0.0169858	0.0131971
cg00968929	-0.00253603	0.0088011	0.773934	-0.00300415	0.00495113	0.545627	0.0077252	0.00709771	0.279492
cg00968930	0.00841781	0.0087343	0.337898	-0.00696932	0.00491355	0.159733	-0.00177854	0.00704384	0.801267
cg00968931	0.0147735	0.0180258	0.414749	-0.0132383	0.0101406	0.19525	-0.006282	0.014537	0.666736
cg00969035	-0.00131993	0.00423859	0.756252	-0.00256021	0.00238445	0.285991	0.00406515	0.00341824	0.237652
cg00969047	-0.000555109	0.00414486	0.893777	-0.00162135	0.00233173	0.488738	-0.000755095	0.00334266	0.821824
cg00969087	0.00156637	0.0155275	0.919886	-0.000491199	0.00873512	0.955288	0.00164792	0.0125223	0.895612
cg00969147	0.0243776	0.0152167	0.11286	-0.011245	0.0085603	0.192507	-0.0167383	0.0122717	0.176174
cg00969153	0.0234618	0.0107007	0.0310726	-0.00353822	0.00601976	0.558246	-0.0184938	0.00862965	0.0349669
cg00969154	-0.00149495	0.00393367	0.704863	0.00290319	0.00221292	0.193077	0.00076346	0.00317234	0.810397
cg00969162	-0.00381733	0.00451523	0.400242	0.00322295	0.00254008	0.207962	0.00397585	0.00364134	0.277979
cg00969165	0.00258413	0.0130211	0.843161	-0.00327127	0.00732511	0.656311	0.00193334	0.0105009	0.854365
cg00969251	-0.0234301	0.0232504	0.316445	-0.00131866	0.0130797	0.919933	-0.00661884	0.0187504	0.724965
cg00969254	-0.00752251	0.00563401	0.185377	-0.000535118	0.00316946	0.866327	0.00854086	0.00454359	0.0635667
cg00969271	0.00495345	0.013342	0.711362	-0.0170894	0.00750566	0.0253065	-0.0115075	0.0107598	0.287875
cg00969288	-0.000410841	0.01767	0.981505	-0.00703169	0.00994038	0.481261	-0.000812528	0.0142501	0.954664
cg00969319	-0.0169467	0.0154419	0.275546	-0.00188643	0.00868699	0.828607	0.0232011	0.0124533	0.0659085
cg00969323	0.0245233	0.0205244	0.235474	-0.00218648	0.0115462	0.850256	-0.0267386	0.0165521	0.109926
cg00969405	-0.00587216	0.0109004	0.591494	-0.00218223	0.00613209	0.72282	0.000228776	0.00879069	0.979299
cg00969446	0.00512052	0.0168741	0.762285	-0.00205442	0.00949264	0.829177	-0.015946	0.0136082	0.244553
cg00969565	0.00420903	0.00785165	0.59331	0.00204268	0.00441701	0.644934	-0.0050198	0.00633202	0.430122
cg00969570	0.0132885	0.0103597	0.20308	-0.00873971	0.00582791	0.137415	0.000287742	0.00835463	0.972606
cg00969573	-0.000109124	0.00903438	0.990391	-0.00274227	0.00508236	0.590907	0.000297201	0.00728585	0.967558
cg00969680	-0.012543	0.0203867	0.54003	0.01299	0.0114687	0.260546	0.00692453	0.016441	0.674691
cg00969724	0.0088664	0.0138105	0.522599	-0.00522065	0.00776922	0.503428	-0.0115186	0.0111376	0.303973
cg00969731	0.000359517	0.00586453	0.951261	-0.00309259	0.00329914	0.351211	-0.00234744	0.00472949	0.620935
cg00969738	-0.00821843	0.0161049	0.61116	0.00502186	0.00905996	0.580835	-0.00593097	0.0129879	0.649086
cg00969787	-0.00258743	0.0036728	0.483057	0.00220073	0.00206616	0.289833	0.000488638	0.00296195	0.869358
cg00969815	0.00440092	0.00338898	0.197594	-0.00129996	0.0019065	0.497182	-0.00370314	0.00273307	0.179027
cg00969823	-0.0111195	0.0110824	0.318542	0.00524878	0.00623448	0.402209	-0.00595757	0.00893747	0.506844
cg00969825	-0.000114764	0.0046948	0.980555	-0.000784342	0.0026411	0.76721	0.00195637	0.00378616	0.606695
cg00969852	-0.0106382	0.0136959	0.439465	0.00359949	0.00770472	0.641567	0.0138232	0.0110451	0.21418
cg00969881	-0.00320212	0.00784336	0.68411	0.00522503	0.00441234	0.23964	0.00818717	0.00632534	0.199052
cg00969893	-0.0280221	0.0146794	0.0596451	-0.000385565	0.00825804	0.96287	0.0156812	0.0118383	0.18885
cg00969950	0.00471162	0.00917403	0.608876	-0.0108208	0.00516092	0.0389946	0.00420296	0.00739846	0.571474
cg00969988	-0.0040527	0.00584651	0.490085	-0.00313059	0.003289	0.343879	0.0042355	0.00471496	0.371558
cg00970015	0.00068231	0.00580002	0.906631	0.00191127	0.00326285	0.559584	0.00335525	0.00467747	0.475143
cg00970057	0.00495434	0.0185337	0.789874	-0.00265311	0.0104263	0.799751	0.00274264	0.0149466	0.854846
cg00970112	0.00393189	0.00272703	0.153027	-0.00138315	0.00153411	0.369819	-0.00361294	0.00219923	0.104115
cg00970212	-0.00411432	0.00739167	0.579252	6.94299e-05	0.00415824	0.986718	0.000423727	0.00596106	0.943499
cg00970275	-0.00307732	0.00769791	0.690335	-0.00311275	0.00433052	0.474239	0.00419815	0.00620804	0.500721
cg00970279	-0.101474	0.0959343	0.293167	0.0062323	0.0539686	0.908337	0.098562	0.0773669	0.206151
cg00970304	-0.0190153	0.0212552	0.373518	0.00137916	0.0119573	0.908447	0.0139919	0.0171414	0.416631
cg00970313	-0.0112728	0.0124016	0.365932	0.00860391	0.00697662	0.220882	0.0111637	0.0100014	0.267473
cg00970325	-0.00320939	0.00629901	0.611717	0.00357871	0.00354356	0.3154	-0.000174568	0.00507988	0.972667
cg00970361	-0.000924005	0.0103397	0.929002	-0.00142438	0.0058167	0.807141	-0.00163478	0.00833855	0.845039
cg00970396	-0.00271236	0.00605332	0.655236	-0.0013862	0.00340534	0.684982	-0.000684625	0.00488175	0.888801
cg00970435	0.00641139	0.0283834	0.821833	-0.00562023	0.0159673	0.725721	0.0058665	0.02289	0.798345
cg00970507	-0.0107764	0.00792259	0.17736	0.00659236	0.00445692	0.142802	0.00994723	0.00638923	0.123216
cg00970544	0.00172392	0.00256454	0.503272	-0.000764389	0.0014427	0.597611	-0.000577956	0.0020682	0.780579
cg00970558	0.00221586	0.00443113	0.618321	0.0010616	0.00249277	0.671277	0.00180661	0.00357352	0.614478
cg00970622	0.00427899	0.0219201	0.845696	0.0021569	0.0123313	0.861564	0.00886222	0.0176777	0.617439
cg00970737	0.00320151	0.00247998	0.200225	-0.00267639	0.00139514	0.0584211	-0.0035084	0.002	0.083001
cg00970752	-0.00204272	0.016184	0.899857	0.00627135	0.00910444	0.49281	0.00557738	0.0130517	0.67022
cg00970753	0.00357005	0.00809692	0.660394	-0.0092702	0.00455499	0.0449487	-0.00108208	0.00652982	0.868775
cg00970757	0.00389582	0.0140975	0.782952	0.0113718	0.00793068	0.155268	0.00395943	0.0113691	0.728504
cg00970764	-0.000942142	0.00356055	0.791954	0.00234153	0.00200301	0.24567	-7.35926e-05	0.00287143	0.979613
cg00970809	7.63423e-05	0.00368986	0.983542	0.00167809	0.00207576	0.421105	-0.000846059	0.00297572	0.776856
cg00970824	0.011367	0.0139373	0.417016	0.00420771	0.00784051	0.592902	-0.00892155	0.0112398	0.429554
cg00970926	-0.00553873	0.00835096	0.508969	-0.0022238	0.0046979	0.637169	0.00468728	0.00673469	0.488334
cg00970939	-0.0121629	0.0157963	0.443444	-0.00162316	0.00888631	0.855501	0.0144934	0.012739	0.258434
cg00970979	0.00555967	0.0148373	0.70881	-0.00865921	0.00834686	0.302482	-0.0116785	0.0119657	0.331833
cg00970981	0.0288809	0.0217956	0.188696	-0.0234928	0.0122613	0.0587253	-0.035894	0.0175772	0.0442443
cg00970984	0.0189793	0.00743014	0.0124204	-0.00323334	0.00417989	0.441344	-0.00824865	0.0059921	0.172255
cg00971034	0.0222824	0.0250129	0.375531	-0.022954	0.0140712	0.106532	-0.0202641	0.0201718	0.317953
cg00971050	-0.0218819	0.0238609	0.361706	0.0234922	0.0134231	0.0837051	0.0179303	0.0192428	0.354083
cg00971110	-0.00105945	0.00825237	0.898151	0.0043068	0.00464244	0.356189	0.00044193	0.00665519	0.947212
cg00971175	0.00105991	0.00797437	0.894575	0.000216264	0.00448604	0.961663	0.00385811	0.00643099	0.550152
cg00971228	-0.00988645	0.0187886	0.600123	0.0238948	0.0105697	0.0263324	0.00706639	0.0151522	0.64215
cg00971309	0.00301648	0.00861667	0.727149	-0.00490506	0.00484738	0.314458	-0.00473725	0.00694898	0.49727
cg00971324	-0.0101411	0.0154523	0.513413	0.00644221	0.00869281	0.460677	0.00812495	0.0124616	0.516162
cg00971332	-0.0442596	0.0179992	0.0159616	-0.000901866	0.0101256	0.929238	0.0433493	0.0145156	0.00368741
cg00971364	-0.00199804	0.00405946	0.623852	-0.00485658	0.00228368	0.0363488	0.00368177	0.00327379	0.263915
cg00971369	0.0144517	0.0131144	0.273584	0.0025227	0.00737762	0.73324	-0.0171334	0.0105762	0.108939
cg00971374	-0.0120796	0.0268232	0.653611	0.00877674	0.0150896	0.562347	-0.00356542	0.0216317	0.869474
cg00971396	-0.00468907	0.00433757	0.282738	0.000301285	0.00244013	0.902026	0.00360081	0.00349806	0.306225
cg00971426	0.0374834	0.0243342	0.127188	-0.0299688	0.0136894	0.0313241	-0.0312973	0.0196245	0.114468
cg00971436	0.0437349	0.0299826	0.14834	0.00275314	0.016867	0.870727	-0.0491533	0.0241797	0.0451901
cg00971447	0.00959423	0.016249	0.556454	-0.00396373	0.00914098	0.665662	-0.00738357	0.0131041	0.574609
cg00971467	0.00430434	0.0108895	0.69363	0.00110401	0.00612595	0.857409	-0.00692783	0.00878189	0.432379
cg00971508	0.00140432	0.00899011	0.87624	-0.00271303	0.00505746	0.593054	-0.00310878	0.00725014	0.669162
cg00971582	0.00322783	0.0134138	0.810417	-0.00272624	0.00754603	0.718786	-0.00572821	0.0108176	0.597822
cg00971613	-0.00464536	0.011622	0.690376	-0.00150912	0.00653803	0.818007	-0.00383958	0.00937262	0.683087
cg00971662	-0.00519019	0.00302578	0.0899292	0.00263996	0.00170218	0.124633	0.00351968	0.00244016	0.152865
cg00971695	-0.00649005	0.00803757	0.421653	-0.00425519	0.0045216	0.349329	0.00669671	0.00648196	0.304473
cg00971718	-0.0114393	0.00752559	0.132209	0.00304082	0.00423358	0.474565	0.0062801	0.00606907	0.303711
cg00971737	-0.00294299	0.00459939	0.523981	0.00181195	0.00258742	0.485657	0.00591421	0.00370921	0.114544
cg00971747	0.0237923	0.0369505	0.521377	-0.0308069	0.0207868	0.142027	-0.0291364	0.029799	0.330965
cg00971749	0.000424441	0.0243474	0.986132	0.0138657	0.0136968	0.314253	0.0153388	0.0196351	0.436861
cg00971789	-0.0190046	0.0311029	0.542814	0.0133555	0.0174972	0.447401	0.0251961	0.0250831	0.317987
cg00971804	0.00670986	0.00285735	0.021182	-0.000599389	0.00160742	0.71016	-0.00410607	0.00230433	0.0783384
cg00971810	-0.000241588	0.0106586	0.98197	0.00926175	0.00599611	0.126152	-0.000777973	0.00859574	0.928097
cg00971827	-0.0171389	0.0100097	0.0905003	0.011274	0.00563102	0.0484593	0.0209196	0.00807238	0.0112455
cg00971833	-0.00411906	0.0103393	0.691342	-0.00261282	0.00581644	0.654421	-0.00169871	0.00833819	0.839054
cg00971885	0.00461545	0.0104956	0.661233	-0.00385193	0.00590437	0.515912	-0.000622697	0.00846423	0.941527
cg00971891	-0.00209428	0.0033128	0.528967	-0.000194873	0.00186364	0.916967	0.00382847	0.00267163	0.155524
cg00971892	-0.000955226	0.00420676	0.820915	0.005699	0.00236654	0.0181956	-0.00301561	0.00339257	0.376572
cg00971894	-0.00174635	0.00426095	0.682948	0.00122349	0.00239703	0.611081	0.0017049	0.00343628	0.621071
cg00971919	0.00432179	0.0105763	0.68384	0.00106935	0.0059498	0.857794	0.000282914	0.00852937	0.973617
cg00971952	0.0115172	0.00809909	0.158675	-0.00449387	0.00455621	0.326776	-0.00955811	0.00653157	0.147054
cg00972052	0.00501828	0.0109449	0.647762	-0.00287831	0.00615716	0.641358	-0.00298385	0.00882662	0.736158
cg00972111	-0.00514231	0.0132553	0.699028	0.00294004	0.00745687	0.694367	-0.00421396	0.0106898	0.694418
cg00972135	0.00459207	0.00367715	0.215161	-0.00175826	0.00206861	0.397728	-0.0012287	0.00296546	0.679672
cg00972140	-0.00373212	0.0106101	0.725894	0.00756628	0.00596879	0.208388	-0.000998576	0.00855659	0.907371
cg00972189	0.00398542	0.00708383	0.575182	-0.00483354	0.00398507	0.228523	-0.00242636	0.00571281	0.672113
cg00972222	-0.00136983	0.0251059	0.956615	-0.00628997	0.0141235	0.657195	-0.0013027	0.0202468	0.94885
cg00972246	0.00172462	0.00867875	0.842958	0.00631912	0.0048823	0.19907	-0.00169759	0.00699904	0.808941
cg00972288	0.0426805	0.0148436	0.00509927	-0.0244005	0.00835041	0.0044534	-0.0329046	0.0119708	0.00730532
cg00972296	0.00381851	0.00318966	0.234575	-0.000752586	0.00179437	0.675971	-0.00212645	0.00257232	0.410742
cg00972338	-0.0142679	0.00737099	0.0562315	-0.000555344	0.00414661	0.893777	0.0106941	0.00594439	0.0755654
cg00972420	0.0149418	0.0186803	0.426017	-0.00312016	0.0105087	0.767259	-0.00840461	0.0150649	0.578383
cg00972522	0.0130123	0.00520725	0.0143829	-0.00773417	0.00292938	0.00985708	-0.000261821	0.00419943	0.950433
cg00972584	-0.0135275	0.0173078	0.43663	0.0117481	0.00973663	0.230937	0.0122033	0.013958	0.384423
cg00972588	-0.00389924	0.0125633	0.757042	0.0099732	0.0070676	0.16186	-0.0109933	0.0101318	0.280976
cg00972622	0.00916994	0.0119453	0.444816	-0.00229184	0.00671992	0.733906	-0.00796321	0.00963337	0.410763
cg00972636	0.0272032	0.0228323	0.236797	-0.0205012	0.0128445	0.114176	-0.0242458	0.0184132	0.191459
cg00972672	-0.0546926	0.0242171	0.0264796	0.0442826	0.0136235	0.00165212	0.0228799	0.0195301	0.244662
cg00972690	-0.0136588	0.026276	0.60454	0.0137081	0.0147818	0.356363	0.0192829	0.0211905	0.365407
cg00972731	-0.0162172	0.012272	0.189887	0.00164611	0.00690369	0.812115	0.0144948	0.00989682	0.146721
cg00972755	0.0167041	0.0223796	0.457485	-0.0239184	0.0125898	0.0608478	-0.0128324	0.0180482	0.479027
cg00972803	-0.00136467	0.00720783	0.850284	0.00310245	0.00405482	0.446316	3.34312e-05	0.00581281	0.995425
cg00972815	6.62612e-05	0.00256142	0.979422	-0.00106741	0.00144095	0.460872	0.00305126	0.00206567	0.143338
cg00972819	-0.0122017	0.0126828	0.338743	0.00042674	0.00713481	0.952447	0.0181384	0.0102281	0.0797477
cg00972851	-0.00780094	0.0194427	0.68926	0.0187849	0.0109376	0.0895381	0.00150904	0.0156797	0.923555
cg00972899	-0.0363416	0.0354565	0.308288	0.0364352	0.0199463	0.0712606	0.0252622	0.0285941	0.379471
cg00972922	-0.00515318	0.0159728	0.747774	0.00479069	0.00898564	0.595321	0.00741935	0.0128814	0.566155
cg00972950	-0.00472041	0.0156861	0.764203	0.0028326	0.00882435	0.749	0.00304612	0.0126502	0.810293
cg00972976	0.00601565	0.0159033	0.706177	0.0061308	0.00894651	0.495036	-0.019251	0.0128253	0.137058
cg00973115	0.00305338	0.0328772	0.926224	0.0238298	0.0184953	0.201095	-0.0087446	0.0265141	0.742355
cg00973118	0.00773757	0.0113118	0.495819	-0.000426441	0.00636355	0.946729	-0.000513451	0.00912249	0.955248
cg00973139	0.000877545	0.008515	0.918159	0.00448709	0.00479018	0.351552	-0.000263134	0.00686698	0.969523
cg00973143	0.00160296	0.00330607	0.629028	-0.00237142	0.00185986	0.205765	-0.00259533	0.00266621	0.333109
cg00973176	0.00388562	0.0102511	0.7056	-0.00362258	0.00576684	0.531574	-0.0111752	0.00826708	0.180034
cg00973281	-0.0263509	0.0149124	0.0808103	-0.000197199	0.00838911	0.981301	0.011733	0.0120263	0.332024
cg00973286	-0.0152633	0.0132813	0.253686	0.00256934	0.00747153	0.731783	0.00264924	0.0107108	0.80524
cg00973322	-0.00357498	0.00649019	0.583196	0.00488505	0.00365111	0.184477	0.00481402	0.00523406	0.360307
cg00973334	-0.000228051	0.00390204	0.953532	-0.000569786	0.00219512	0.795824	0.00150932	0.00314683	0.632721
cg00973397	0.00834516	0.0104325	0.425989	-0.00227018	0.0058689	0.69986	-0.00706853	0.0084134	0.40318
cg00973424	-0.0550222	0.0413145	0.186489	0.0164631	0.0232418	0.480671	0.015536	0.0333184	0.642201
cg00973426	-0.00139815	0.00347343	0.688306	0.0023336	0.00195401	0.235696	0.00165184	0.00280117	0.556959
cg00973443	-0.0077375	0.0108365	0.47717	0.0013	0.00609616	0.831643	0.00416426	0.00873918	0.634938
cg00973495	5.62594e-05	0.00948028	0.995279	0.00254202	0.0053332	0.634842	-0.00659165	0.00764544	0.391022
cg00973496	-0.00418293	0.0243029	0.863755	0.00275374	0.0136718	0.840853	0.0107308	0.0195992	0.585462
cg00973517	-0.0118636	0.0292668	0.686231	-0.00519334	0.0164643	0.753208	-0.00708199	0.0236025	0.764869
cg00973622	0.00421654	0.00441709	0.342488	0.000342157	0.00248487	0.890806	-0.00510896	0.00356219	0.155179
cg00973636	0.00154967	0.0103592	0.881439	-0.00356219	0.00582765	0.542661	0.00158055	0.00835426	0.850394
cg00973677	0.00436017	0.00325952	0.184572	-0.000386008	0.00183367	0.833773	-0.00473031	0.00262867	0.0754866
cg00973724	0.000696563	0.00367519	0.850128	0.00247055	0.00206751	0.235434	-0.00172779	0.00296389	0.561472
cg00973732	0.00184564	0.00311379	0.554935	0.0011914	0.00175168	0.49826	-0.000565508	0.00251114	0.822364
cg00973737	-0.000533959	0.0167142	0.97459	0.00532628	0.00940272	0.572572	0.0138576	0.0134793	0.306836
cg00973755	0.0181116	0.011509	0.119276	-0.0100146	0.0064745	0.125631	-0.0048902	0.00928155	0.599654
cg00973823	0.00586908	0.0167399	0.726754	-0.00796307	0.00941719	0.400156	-0.0112642	0.0135001	0.406406
cg00973848	-0.00355964	0.0073779	0.63071	-0.00106784	0.0041505	0.797585	0.00384034	0.00594997	0.520381
cg00973876	0.00296626	0.0119112	0.803938	0.00535442	0.00670074	0.426472	-0.00726696	0.00960587	0.451434
cg00973932	0.00313663	0.00283303	0.271346	-0.00145968	0.00159374	0.362319	-0.00239369	0.00228472	0.297748
cg00973938	-0.0177338	0.023604	0.454543	0.00151903	0.0132786	0.909193	0.0219246	0.0190356	0.252647
cg00973942	-0.0182332	0.012654	0.153284	0.0137912	0.00711859	0.0560245	0.0081807	0.0102049	0.424994
cg00973944	-0.00508705	0.00839157	0.545991	0.0028932	0.00472075	0.541599	-0.000324078	0.00676745	0.961918
cg00973947	0.00183207	0.00355384	0.607528	-0.000810849	0.00199924	0.686072	-0.000832569	0.00286602	0.772144
cg00973963	0.01748	0.0125487	0.167259	0.00202495	0.00705936	0.774929	-0.00593685	0.01012	0.558996
cg00974095	-0.0100373	0.0186552	0.591955	-0.00440782	0.0104947	0.675541	0.0163095	0.0150447	0.281397
cg00974107	0.0106179	0.00671059	0.117304	0.000878504	0.0037751	0.816546	-0.0051392	0.00541181	0.344994
cg00974149	0.00395741	0.00618627	0.524082	-0.00277255	0.00348013	0.427858	-0.00219682	0.00498896	0.660812
cg00974204	-0.00392963	0.013129	0.765434	0.00923383	0.0073858	0.214652	0.00785621	0.0105879	0.460136
cg00974241	-0.000923388	0.00312946	0.768665	9.50182e-05	0.0017605	0.957084	0.000325991	0.00252378	0.89753
cg00974255	0.00923784	0.0118982	0.439663	-0.00594993	0.00669342	0.376554	7.60226e-05	0.00959538	0.993697
cg00974295	-0.00731919	0.0112478	0.516979	-0.00155889	0.00632751	0.805992	0.0110967	0.00907084	0.224584
cg00974308	-0.00330896	0.0262516	0.899992	0.00261847	0.0147681	0.85969	0.0162317	0.0211708	0.445383
cg00974311	0.0219405	0.0136022	0.110449	-0.0135875	0.00765203	0.079365	-0.0086666	0.0109696	0.431693
cg00974315	0.0143957	0.00929135	0.12501	-0.00352978	0.00522692	0.501313	-0.0141592	0.00749308	0.0622157
cg00974326	0.0177809	0.0187816	0.346467	-0.0091268	0.0105658	0.390123	-0.0158185	0.0151466	0.299279
cg00974415	0.00393504	0.00774251	0.612603	-0.008908	0.00435561	0.0439301	-0.00464183	0.00624401	0.459286
cg00974450	0.0157038	0.0191242	0.41386	-0.0139691	0.0107585	0.197651	-0.0141882	0.0154229	0.360206
cg00974464	-0.00858115	0.00815319	0.295558	-0.00216814	0.00458664	0.637633	0.00284093	0.0065752	0.666786
cg00974466	-0.00177166	0.00211243	0.403999	0.00126032	0.00118836	0.2919	0.000686485	0.00170359	0.687986
cg00974523	-0.0131748	0.0165852	0.429193	0.02001	0.00933013	0.0348339	0.00480063	0.0133752	0.720546
cg00974579	-0.025308	0.0327019	0.441137	0.00836713	0.0183967	0.650401	0.017079	0.0263727	0.518988
cg00974594	-0.0134988	0.0168906	0.426408	0.0076365	0.00950196	0.423826	0.0151926	0.0136216	0.267852
cg00974598	-0.0494432	0.0143646	0.000897958	0.0168164	0.00808092	0.0404432	0.0393292	0.0115844	0.00104506
cg00974629	0.0125798	0.00859212	0.146854	-0.00389009	0.00483356	0.423177	-0.0106782	0.00692918	0.127021
cg00974653	-0.0197837	0.0153834	0.20192	0.00460573	0.00865404	0.595972	0.0142536	0.012406	0.253809
cg00974681	-0.00340723	0.00717261	0.635981	-0.00199296	0.00403501	0.622639	0.00146554	0.0057844	0.800601
cg00974685	-0.01184	0.0147321	0.423823	0.0135545	0.00828768	0.105643	-0.000689088	0.0118808	0.953885
cg00974784	0.0125498	0.00820071	0.129649	-0.00402662	0.00461338	0.385224	-0.00890527	0.00661353	0.181714
cg00974800	0.0139611	0.0156004	0.373357	-0.0107085	0.00877613	0.225769	-0.011935	0.0125811	0.34549
cg00974809	0.0126684	0.0168545	0.454348	-0.00335311	0.00948165	0.724483	-0.0126893	0.0135925	0.353177
cg00974825	0.00708452	0.0238369	0.767033	-0.00288616	0.0134096	0.830103	-0.0154765	0.0192235	0.423018
cg00974835	-0.00122852	0.00873201	0.888446	-0.00409448	0.00491226	0.406886	0.00513974	0.007042	0.467476
cg00974863	-0.0033292	0.0149478	0.824286	0.0041579	0.00840901	0.622259	0.010459	0.0120548	0.388041
cg00974864	0.0182524	0.00719186	0.0129754	-0.0147454	0.00404584	0.000460181	-0.00885567	0.00579993	0.130509
cg00974935	-0.00225321	0.00421302	0.594169	0.00244467	0.00237007	0.305243	0.000950361	0.00339762	0.780377
cg00974944	-0.00634642	0.00938251	0.500617	0.00553429	0.0052782	0.297373	0.00520365	0.00756659	0.493505
cg00974985	0.0191532	0.0172457	0.269869	-0.0115678	0.0097017	0.236441	-0.0207076	0.0139079	0.140212
cg00975086	-0.0102798	0.0118086	0.38646	0.0110969	0.006643	0.0985072	0.0135425	0.00952311	0.158665
cg00975125	0.000906529	0.0115006	0.937358	-0.00109964	0.00646977	0.865441	-0.00629214	0.00927476	0.499351
cg00975163	-0.046328	0.0683064	0.499463	-0.0250504	0.0384263	0.51622	0.0391156	0.0550862	0.479598
cg00975208	-0.026776	0.0145329	0.0688967	0.0149119	0.00817558	0.0716736	0.00765611	0.0117201	0.515362
cg00975226	0.0290218	0.0168753	0.0891115	-0.0160456	0.00949334	0.0946547	-0.0209375	0.0136092	0.127647
cg00975238	-0.000317036	0.0132699	0.980995	0.00314638	0.00746511	0.67447	0.00271622	0.0107016	0.800253
cg00975240	0.00293473	0.0151976	0.847338	-0.00356579	0.00854956	0.677676	0.000675629	0.0122563	0.956168
cg00975249	0.00948399	0.0128099	0.46112	-0.00442682	0.00720632	0.54066	-0.0125662	0.0103306	0.2272
cg00975263	0.00656009	0.00756882	0.388532	-0.00108962	0.0042579	0.798643	-0.0111926	0.00610393	0.0702038
cg00975270	0.00543231	0.0039793	0.17581	-0.00211149	0.00223858	0.348239	-0.001289	0.00320913	0.688937
cg00975326	-0.0113635	0.0140957	0.422396	0.00106623	0.00792963	0.893356	0.0207219	0.0113676	0.0718345
cg00975357	0.0183492	0.0140298	0.194444	-0.00356711	0.00789259	0.652452	-0.00763292	0.0113145	0.50175
cg00975587	0.00175894	0.00624075	0.778745	-0.00594071	0.00351078	0.0942833	-0.00018984	0.0050329	0.97
cg00975589	-0.00352347	0.00933673	0.706834	0.00707428	0.00525245	0.181608	0.00561622	0.00752968	0.457799
cg00975605	0.00295367	0.00687324	0.668476	-0.00466301	0.00386659	0.231174	-0.00192123	0.00554297	0.729744
cg00975624	-0.000268875	0.0112762	0.981033	-0.00331693	0.00634354	0.602416	-0.000953707	0.00909381	0.916723
cg00975680	0.0102721	0.00657974	0.1222	0.000911578	0.00370149	0.806064	-0.00839369	0.00530628	0.1174
cg00975731	-0.00221764	0.00537692	0.681058	-0.00307767	0.00302483	0.311818	0.00282483	0.00433626	0.516517
cg00975746	0.00205766	0.0413359	0.960415	-0.0340521	0.0232538	0.146783	0.0212687	0.0333356	0.525178
cg00975752	0.00815219	0.00924247	0.380245	-0.00737284	0.00519943	0.159844	-0.00844168	0.00745366	0.260586
cg00975772	0.00932949	0.00969957	0.338855	-0.0124834	0.00545657	0.0246334	-0.00829347	0.00782229	0.292041
cg00975791	-0.0170076	0.00667945	0.0126911	0.00220643	0.00375758	0.55863	0.0129396	0.00538669	0.0184776
cg00975815	-0.013954	0.0122886	0.259349	0.00329395	0.00691306	0.634953	0.00919791	0.00991025	0.355973
cg00975854	0.00328139	0.00354438	0.357171	-0.0034361	0.00199392	0.0884723	-0.00419409	0.0028584	0.145988
cg00975876	0.000257142	0.0132613	0.984575	-0.0106796	0.00746025	0.155945	0.00122834	0.0106947	0.908831
cg00975912	0.000792709	0.00962758	0.934572	0.00519108	0.00541607	0.34055	0.0072053	0.00776423	0.356029
cg00975929	0.00692891	0.00963423	0.473992	-0.00279422	0.00541981	0.607502	-0.00518451	0.0077696	0.5064
cg00975971	-0.0151954	0.0467008	0.745694	-0.000562021	0.0262719	0.982983	0.041937	0.0376622	0.268632
cg00975975	-0.00175345	0.0113203	0.877272	0.0042771	0.00636834	0.503647	-0.0013881	0.00912936	0.879509
cg00975979	-0.000291522	0.00576935	0.959819	-0.00155705	0.00324559	0.632643	-0.00173349	0.00465273	0.710392
cg00976036	0.0033336	0.00961497	0.729667	-0.00261168	0.00540898	0.63045	-0.00422844	0.00775406	0.586962
cg00976054	0.00232566	0.00419019	0.580335	-0.00242598	0.00235723	0.30632	-0.00215236	0.00337921	0.525874
cg00976080	0.000283395	0.00544519	0.958615	0.000295751	0.00306323	0.923312	0.000427173	0.00439131	0.922736
cg00976081	-0.0180139	0.0263257	0.495666	0.00927982	0.0148097	0.532599	0.0144897	0.0212305	0.496784
cg00976097	-0.0218814	0.03426	0.524745	0.0378385	0.0192732	0.052885	0.00362265	0.0276292	0.895993
cg00976111	0.0370139	0.0438596	0.401083	-0.0322344	0.0246735	0.194929	-0.0401064	0.0353709	0.260031
cg00976121	-0.00702842	0.0072911	0.337794	0.00641282	0.00410167	0.121658	0.00360446	0.00587996	0.541508
cg00976125	-0.000951131	0.0028486	0.739282	-0.000736364	0.0016025	0.647042	0.000375433	0.00229727	0.870572
cg00976128	0.0107254	0.0100647	0.289604	-0.00124152	0.00566199	0.826964	-0.00121259	0.00811678	0.881598
cg00976157	-0.00158423	0.00230254	0.493304	0.000213027	0.00129531	0.86976	0.00027244	0.0018569	0.883703
cg00976162	0.0184891	0.0185512	0.321761	-0.000954061	0.0104361	0.927375	-0.0125632	0.0149607	0.403407
cg00976176	0.00910303	0.00777827	0.245145	0.00359898	0.00437573	0.413101	-0.0103327	0.00627284	0.103205
cg00976181	-0.0347455	0.0172543	0.0472016	0.0117803	0.00970656	0.228245	0.0146169	0.0139149	0.296487
cg00976328	0.000716876	0.00703996	0.919132	-0.00212846	0.00396038	0.592369	-0.00217688	0.00567743	0.70236
cg00976340	0.00166557	0.0109374	0.879325	0.00227538	0.00615291	0.712447	0.0029682	0.00882054	0.737316
cg00976358	0.000401603	0.00799886	0.960075	-0.00432475	0.00449982	0.339231	-0.000575024	0.00645074	0.92918
cg00976369	0.00124366	0.010472	0.905745	-0.00861127	0.0058911	0.147499	-0.00211341	0.00844522	0.802998
cg00976381	-0.00269133	0.00768272	0.726973	0.00247019	0.00432197	0.569141	0.0038603	0.00619578	0.534918
cg00976382	-0.0157451	0.0117865	0.18516	0.00846939	0.00663057	0.204965	-0.00143372	0.00950528	0.880464
cg00976386	-0.00246279	0.0046847	0.600459	0.0021794	0.00263541	0.410571	0.000493619	0.00377801	0.896356
cg00976403	-0.00389137	0.0105076	0.712051	0.00436206	0.00591113	0.462583	-4.01136e-05	0.00847392	0.996234
cg00976422	-2.1065e-05	0.00756739	0.997785	-0.00299327	0.0042571	0.483899	-0.00150736	0.00610278	0.805507
cg00976434	0.00321259	0.0119704	0.789058	-0.00527765	0.00673402	0.435378	-0.0109183	0.00965359	0.261233
cg00976453	-0.00398794	0.00386899	0.305585	0.0022791	0.00217653	0.29801	-0.0014125	0.00312017	0.651919
cg00976509	0.0010075	0.00336207	0.765163	0.000381794	0.00189136	0.840506	-0.00115465	0.00271136	0.671289
cg00976532	0.00363358	0.011212	0.746673	0.00633156	0.00630738	0.318308	0.00702672	0.00904198	0.439244
cg00976566	0.00434831	0.00880055	0.622513	0.00350543	0.00495082	0.480851	-0.00237791	0.00709727	0.738416
cg00976594	0.00579167	0.00787351	0.464006	-0.000350154	0.00442931	0.937176	-0.00704983	0.00634965	0.270014
cg00976615	0.000632062	0.00329879	0.848509	0.00190987	0.00185576	0.306324	-0.00352008	0.00266033	0.189326
cg00976619	0.0110521	0.0167592	0.51138	-0.0153981	0.00942801	0.10612	-0.013506	0.0135156	0.320491
cg00976623	-0.00224135	0.0138819	0.872115	0.017911	0.00780937	0.0242851	-0.00612031	0.0111952	0.586022
cg00976658	0.000558341	0.00203013	0.783962	-0.00153427	0.00114206	0.182712	0.000440554	0.00163721	0.788514
cg00976692	-0.015754	0.0188096	0.404631	-0.00160495	0.0105815	0.879802	0.0202031	0.0151691	0.186468
cg00976771	0.0141941	0.0109503	0.198405	-0.00298498	0.00616019	0.629235	-0.0173576	0.00883097	0.0526171
cg00976810	-0.0121564	0.0145128	0.404588	0.0028945	0.0081643	0.723819	0.00904508	0.011704	0.441772
cg00976906	0.0463391	0.0290209	0.114033	-0.0141811	0.0163259	0.387501	-0.0310154	0.0234041	0.188653
cg00976949	-0.002604	0.0150537	0.863078	-0.00779997	0.00846857	0.359631	0.00198759	0.0121402	0.87034
cg00976993	0.00964912	0.0258543	0.70992	-0.0140122	0.0145445	0.33808	-0.0113578	0.0208504	0.587367
cg00977004	0.00447683	0.00911805	0.624702	-0.000472239	0.00512943	0.926863	-0.00179082	0.00735332	0.808175
cg00977014	-0.00700855	0.0115697	0.546284	0.00910334	0.00650864	0.165555	-0.000686051	0.00933049	0.941559
cg00977020	-0.00304676	0.00827625	0.713689	0.00282328	0.00465587	0.545871	-0.00342497	0.00667444	0.609179
cg00977061	-0.00343756	0.00290148	0.239414	0.00292002	0.00163225	0.0771852	0.00265658	0.00233992	0.259429
cg00977063	0.00201112	0.00705073	0.776158	-0.0081446	0.00396644	0.0431103	-0.00406973	0.00568611	0.476119
cg00977110	0.00458019	0.0023889	0.0585616	-0.000539278	0.0013439	0.689221	-0.00270929	0.00192655	0.163284
cg00977161	0.00111906	0.012117	0.926634	-0.00433059	0.00681649	0.526932	0.00527594	0.00977181	0.590668
cg00977164	-0.0010926	0.00302465	0.718822	-0.00159944	0.00170154	0.349884	0.00124956	0.00243925	0.609788
cg00977186	-0.0135889	0.0125522	0.282051	-0.0046683	0.00706132	0.510331	0.00916792	0.0101228	0.36767
cg00977202	0.0317313	0.0114853	0.007024	0.00590817	0.00646117	0.363087	-0.0321643	0.00926245	0.000813124
cg00977204	0.0101407	0.0103328	0.329179	-0.0114166	0.00581282	0.0527949	-0.00427094	0.008333	0.609607
cg00977253	0.0392794	0.0300081	0.194077	-0.0378208	0.0168813	0.0276735	-0.0361984	0.0242003	0.138414
cg00977256	-0.00067772	0.00224951	0.763941	0.00058346	0.00126548	0.645934	0.00162845	0.00181413	0.371908
cg00977293	0.00228239	0.0118874	0.848199	-0.00342806	0.00668735	0.609548	-0.0108236	0.00958668	0.262062
cg00977297	0.00987077	0.00649375	0.132212	-0.0039006	0.00365311	0.288658	-0.00322739	0.00523694	0.53936
cg00977301	-0.012272	0.0112497	0.278413	0.00402426	0.00632863	0.526561	0.00465546	0.00907243	0.609182
cg00977312	-0.0111834	0.0113287	0.32636	0.00403432	0.00637304	0.528414	0.0109396	0.0091361	0.234477
cg00977344	-0.014769	0.00651291	0.0258867	0.00498146	0.00366389	0.177549	0.0122662	0.00525238	0.0218806
cg00977384	-0.00262127	0.0130478	0.841259	0.000412836	0.00734014	0.95528	0.00308217	0.0105225	0.770302
cg00977403	0.00311857	0.0126827	0.806358	-0.00355712	0.00713473	0.619375	-0.00142541	0.010228	0.889493
cg00977408	-0.000432461	0.00480277	0.928464	0.00105861	0.00270184	0.696178	0.00099771	0.00387323	0.797345
cg00977446	-0.00824717	0.0106548	0.44106	0.00340548	0.00599396	0.57143	0.00803223	0.00859267	0.352551
cg00977469	0.0366624	0.0193626	0.0616984	-0.0181676	0.0108926	0.0990184	-0.0167543	0.0156151	0.28633
cg00977502	0.00820999	0.0297344	0.783133	-0.00448094	0.0167273	0.789439	-0.0117606	0.0239795	0.625083
cg00977511	0.037353	0.022038	0.0937477	-0.00914315	0.0123976	0.462854	-0.035741	0.0177727	0.0474935
cg00977526	0.00140657	0.015326	0.927091	-0.00228884	0.00862178	0.791289	0.00417293	0.0123598	0.736481
cg00977595	-0.0186481	0.0147538	0.209702	0.00604483	0.00829987	0.46843	0.0122509	0.0118983	0.306103
cg00977624	-0.00133653	0.00446403	0.765365	0.000368649	0.00251128	0.88364	-0.00152357	0.00360005	0.673213
cg00977640	0.0305307	0.0153113	0.0493573	-0.0121061	0.00861348	0.163521	-0.0287213	0.0123479	0.0223993
cg00977655	0.0142086	0.0170937	0.408179	0.00274236	0.00961618	0.776198	-0.000334984	0.0137853	0.98067
cg00977690	-0.00294977	0.00427995	0.49257	-0.00140365	0.00240772	0.561451	0.00534528	0.0034516	0.125184
cg00977696	-0.0245565	0.0171814	0.1566	0.014471	0.00966556	0.138052	0.017897	0.0138561	0.199986
cg00977707	0.0148486	0.0114719	0.199051	-0.00671547	0.00645359	0.301022	-0.0108727	0.00925157	0.243187
cg00977734	0.000639128	0.0113504	0.955228	-0.00264087	0.00638526	0.680217	0.000232388	0.00915362	0.979805
cg00977744	-0.000662649	0.00308256	0.830308	-0.00305206	0.00173412	0.0820037	0.00104411	0.00248595	0.675543
cg00977805	0.00335982	0.00360119	0.353475	3.27607e-05	0.00202588	0.987136	0.000370348	0.0029042	0.898829
cg00977827	-0.0019486	0.0200441	0.922784	0.00820575	0.011276	0.468786	-0.00356823	0.0161647	0.825823
cg00977895	-0.00587073	0.0135728	0.666446	-0.00622316	0.00763546	0.41733	0.00839297	0.0109459	0.445342
cg00977901	0.0122272	0.0144599	0.400153	-0.0103204	0.0081345	0.208005	-0.00548973	0.0116613	0.639013
cg00977903	-0.00171431	0.00706663	0.808906	-0.00261234	0.00397539	0.512874	0.0027004	0.00569893	0.636827
cg00977926	-0.00817448	0.00802237	0.311113	-0.00872959	0.00451305	0.0564029	0.00815524	0.0064697	0.210928
cg00977959	0.0114657	0.00635612	0.0747933	-0.00579853	0.00357569	0.108581	-0.0118409	0.00512594	0.0233128
cg00977978	-0.0191218	0.0130762	0.147336	0.002745	0.00735611	0.709958	0.0182035	0.0105454	0.0879439
cg00978006	-0.0186555	0.0119043	0.120802	0.0217446	0.00669687	0.00167011	0.00720747	0.00960033	0.454875
cg00978018	0.0291153	0.0181949	0.113267	-0.00326703	0.0102357	0.750373	-0.0169733	0.0146734	0.25062
cg00978051	-0.0108555	0.0111451	0.332811	-0.0025064	0.00626975	0.690335	-0.00160352	0.00898803	0.858828
cg00978083	0.00282339	0.0183301	0.877951	-0.011042	0.0103117	0.287281	-0.00146227	0.0147824	0.921435
cg00978102	-0.02341	0.0240326	0.332774	-0.000664021	0.0135197	0.960943	0.0227367	0.0193812	0.244022
cg00978108	-0.00405096	0.00800954	0.614329	-0.00269704	0.00450583	0.551054	0.00777588	0.00645936	0.232002
cg00978117	0.0120699	0.0102699	0.243169	-0.01161	0.0057774	0.0476509	-0.010334	0.00828222	0.215555
cg00978203	0.00848654	0.0082367	0.305776	-0.00663954	0.00463362	0.155553	-0.00193866	0.00664255	0.771108
cg00978248	-0.00197274	0.0093517	0.833431	-0.00213276	0.00526087	0.686202	0.0017229	0.00754175	0.819846
cg00978302	-0.00649964	0.0118547	0.58494	-0.000754245	0.00666896	0.91022	-1.78325e-05	0.00956032	0.998516
cg00978344	-0.000640131	0.00787829	0.935432	-0.00342238	0.004432	0.442139	-0.00151651	0.00635351	0.811921
cg00978415	-0.0024179	0.0175663	0.890847	0.00246762	0.00988205	0.803416	0.0045212	0.0141665	0.750397
cg00978427	-0.00745319	0.0172499	0.666783	-0.00185108	0.00970405	0.849174	0.00458086	0.0139113	0.742746
cg00978453	-0.00168019	0.0150577	0.911417	-0.00433803	0.00847085	0.6099	-0.00679763	0.0121434	0.577102
cg00978475	0.00411353	0.00870063	0.637578	-0.00200835	0.00489461	0.682604	-0.00591564	0.00701669	0.401549
cg00978491	0.0114163	0.0134227	0.397423	0.000769863	0.00755104	0.919033	-0.00693278	0.0108248	0.523602
cg00978499	-0.00706977	0.0118358	0.551882	0.0076661	0.00665833	0.252815	0.00341526	0.00954508	0.721377
cg00978517	0.00544367	0.00778368	0.486231	0.00128819	0.00437877	0.769329	0.00102725	0.00627721	0.870397
cg00978521	-0.000137158	0.00519121	0.978983	-0.00246319	0.00292035	0.401341	0.00155316	0.00418649	0.711565
cg00978556	-0.0115368	0.00963503	0.234488	0.00611168	0.00542026	0.262678	0.0103628	0.00777024	0.185883
cg00978570	-0.0238486	0.0171048	0.166872	0.00181291	0.00962247	0.851009	0.00992856	0.0137943	0.473649
cg00978584	-0.00988414	0.02084	0.636512	-0.0117994	0.0117237	0.317054	0.00944826	0.0168066	0.575476
cg00978634	-0.0211406	0.0200774	0.295346	-0.000575026	0.0112947	0.959516	0.0128872	0.0161916	0.428294
cg00978698	0.00100721	0.00577784	0.862026	-0.00188861	0.00325037	0.562747	-0.00195787	0.00465958	0.675414
cg00978783	-0.00377626	0.0143592	0.793199	-0.00271602	0.00807791	0.737528	-0.0047316	0.0115801	0.683863
cg00978808	-0.00140298	0.00687197	0.838717	-0.00281413	0.00386588	0.468651	0.00203383	0.00554195	0.71454
cg00978814	-0.00345628	0.00600876	0.56667	0.0031284	0.00338027	0.357333	0.00128159	0.00484581	0.792055
cg00978822	0.0293494	0.0180892	0.108403	-0.030941	0.0101762	0.00313926	-0.0098927	0.0145881	0.499529
cg00978831	-0.0092867	0.0137834	0.502291	0.0182051	0.00775395	0.021205	0.00372916	0.0111157	0.738086
cg00978848	0.0252963	0.0298321	0.398845	-0.0178244	0.0167823	0.291202	-0.0309026	0.0240583	0.202461
cg00978855	0.00082665	0.0237888	0.972361	0.0043068	0.0133826	0.748378	0.00245792	0.0191847	0.898357
cg00978875	0.00220966	0.00944284	0.815545	-0.00226735	0.00531215	0.670586	0.000262594	0.00761525	0.972573
cg00978893	-0.0102918	0.00903675	0.257953	-0.00186883	0.0050837	0.714076	0.00539019	0.00728776	0.461567
cg00978897	0.0315068	0.0118899	0.00960037	-0.011993	0.00668875	0.0765284	-0.0201489	0.00958869	0.038574
cg00978901	0.00320416	0.0138417	0.817493	0.00594222	0.00778675	0.447505	0.00139497	0.0111627	0.900845
cg00978910	0.00649726	0.004854	0.184291	0.00079986	0.00273066	0.770299	-0.00256718	0.00391455	0.513721
cg00978946	-0.00227493	0.00722318	0.753573	-0.00447051	0.00406345	0.274363	0.0016458	0.00582518	0.778223
cg00978950	-0.0142511	0.0175502	0.41905	0.02203	0.009873	0.028291	0.0160916	0.0141535	0.258759
cg00978987	0.015267	0.00955615	0.11384	0.00231801	0.00537589	0.667424	-0.01432	0.00770663	0.0666111
cg00979000	0.0025482	0.00384109	0.508866	-0.00185847	0.00216084	0.392169	-0.00271089	0.00309768	0.383965
cg00979026	0.0139213	0.00964085	0.152418	-0.00984818	0.00542354	0.0729236	-0.00333713	0.00777494	0.668851
cg00979064	-0.00121746	0.0150483	0.935709	-0.00548005	0.00846554	0.519159	-0.000920943	0.0121358	0.939688
cg00979076	0.00465875	0.00841608	0.581338	0.00188704	0.00473453	0.69121	-0.00823408	0.00678721	0.228424
cg00979096	0.0272917	0.0188001	0.150272	-0.0036747	0.0105762	0.729111	-0.0227486	0.0151615	0.137212
cg00979195	-0.00376866	0.00358278	0.295836	0.00159146	0.00201552	0.431958	0.00378277	0.00288936	0.193993
cg00979223	-0.00701939	0.00889689	0.432324	0.0109903	0.00500502	0.0308267	0.00533076	0.00717497	0.45955
cg00979260	-0.00319603	0.0388009	0.934546	-0.0264238	0.0218278	0.22942	-0.0220726	0.0312913	0.482495
cg00979272	0.010654	0.0128157	0.408118	0.0121038	0.00720956	0.0968545	-0.0149133	0.0103353	0.152709
cg00979289	-0.00172727	0.00909512	0.849831	-0.00533769	0.00511653	0.299802	-0.00149377	0.00733482	0.83911
cg00979307	-0.00218255	0.00811125	0.788523	0.0017154	0.00456305	0.707904	0.00180204	0.00654138	0.783614
cg00979342	-0.00141374	0.0143791	0.92191	-0.00328219	0.00808906	0.685941	-0.00202873	0.0115961	0.861535
cg00979347	-0.00138454	0.00320431	0.666773	8.59554e-05	0.00180261	0.96208	0.00245055	0.00258414	0.345662
cg00979348	0.00236658	0.00411235	0.566486	-0.00208853	0.00231343	0.369191	-0.00116083	0.00331643	0.727188
cg00979369	0.00611702	0.00809221	0.45179	0.00959596	0.00455234	0.0379828	-0.0143367	0.00652602	0.0307523
cg00979376	-0.0331573	0.01635	0.045695	-0.0022906	0.00919783	0.803933	0.0141604	0.0131856	0.285892
cg00979438	0.115429	0.132716	0.386888	0.0185961	0.0746604	0.803903	-0.0740261	0.10703	0.491048
cg00979476	-0.00382452	0.00664392	0.566378	-0.00125105	0.00373759	0.738659	0.00367164	0.00535804	0.495046
cg00979485	-0.0093582	0.0180469	0.605422	0.00790595	0.0101524	0.438304	0.00323254	0.014554	0.824764
cg00979515	0.00585116	0.0129537	0.652636	-0.00510846	0.00728719	0.485206	-0.00160848	0.0104466	0.877997
cg00979520	-0.00562633	0.00303176	0.0669482	0.0041098	0.00170554	0.0181248	0.00254833	0.00244499	0.300243
cg00979527	0.00476568	0.0184856	0.797181	-0.0154174	0.0103992	0.141891	0.0114167	0.0149079	0.445907
cg00979553	-0.0149328	0.0184706	0.421081	0.0183979	0.0103908	0.0802129	0.0215745	0.0148958	0.151194
cg00979572	0.0257386	0.0298387	0.390788	-0.0399655	0.016786	0.0195058	0.00907157	0.0240636	0.707126
cg00979628	-0.000319017	0.00841243	0.969839	-0.000548869	0.00473248	0.907943	-0.00183935	0.00678426	0.786956
cg00979634	-0.00522124	0.00316733	0.102948	0.00418427	0.0017818	0.0211792	0.00331307	0.00255431	0.198124
cg00979661	0.00175229	0.0139264	0.900168	-0.0118377	0.00783442	0.134502	-0.00405285	0.0112311	0.719099
cg00979671	-0.0152218	0.00872982	0.0848339	0.0070975	0.00491103	0.152074	0.015612	0.00704023	0.0292542
cg00979695	0.0122849	0.0103059	0.236568	-0.00372369	0.00579767	0.522424	-0.011185	0.00831128	0.181959
cg00979704	0.014317	0.00714559	0.0482973	-0.00409329	0.00401981	0.311435	-0.0146836	0.00576262	0.01263
cg00979803	-0.0108786	0.0211488	0.608318	0.0174957	0.0118974	0.145107	0.00514083	0.0170556	0.763834
cg00979867	-0.0194169	0.0205238	0.346797	0.0105916	0.0115459	0.361555	0.0170496	0.0165516	0.305891
cg00979931	0.00123995	0.0103193	0.904641	0.00172209	0.00580519	0.767459	-0.00547855	0.00832205	0.512114
cg00979937	-0.0309351	0.0215149	0.15415	0.00317208	0.0121034	0.793892	0.031702	0.0173509	0.0711924
cg00979939	0.0106381	0.0101471	0.297432	0.0011834	0.00570832	0.836263	-0.00985162	0.00818319	0.231976
cg00980007	0.0138957	0.0107139	0.198149	-0.00261674	0.00602718	0.665275	-0.00671212	0.00864029	0.43941
cg00980039	-0.0221522	0.0140861	0.11952	0.00241407	0.00792426	0.761383	0.0144799	0.0113599	0.205905
cg00980047	-0.038398	0.0222579	0.0881364	0.00807215	0.0125214	0.520877	0.0297011	0.0179501	0.101683
cg00980060	-0.0096429	0.00956094	0.316042	0.00366907	0.00537858	0.496991	0.00674183	0.00771049	0.38438
cg00980106	-0.00672689	0.0246931	0.78596	-0.0161622	0.0138913	0.247892	0.00971011	0.0199139	0.627085
cg00980180	0.0267702	0.0200437	0.185249	-0.0206894	0.0112758	0.0700248	-0.0163691	0.0161644	0.314094
cg00980194	0.00621503	0.0195084	0.750825	-0.00899482	0.0109746	0.414734	-0.00701172	0.0157327	0.656963
cg00980229	0.00140276	0.00993559	0.888058	8.32089e-05	0.00558935	0.988157	0.00424564	0.00801263	0.597585
cg00980244	0.00170702	0.00370482	0.646151	0.000493135	0.00208418	0.813529	-0.00180822	0.00298778	0.546655
cg00980279	0.012474	0.00995721	0.213729	0.00576949	0.00560151	0.305938	-0.0144314	0.00803007	0.0758604
cg00980287	0.00147073	0.00856126	0.864012	-0.00149209	0.00481621	0.757466	-0.000201608	0.00690429	0.976773
cg00980319	0.00751701	0.00651285	0.251661	-0.00538741	0.00366386	0.14514	-0.0103226	0.00525234	0.0526421
cg00980331	-0.00118245	0.00292335	0.686872	0.00328271	0.00164456	0.0491236	-0.000204576	0.00235756	0.931055
cg00980362	0.00531042	0.0157258	0.736431	0.00610437	0.00884668	0.492062	-0.00442927	0.0126822	0.727764
cg00980410	-0.00859685	0.00541447	0.116055	-0.00111705	0.00304596	0.71473	0.00942925	0.00436654	0.0336339
cg00980461	0.00845015	0.0255724	0.741881	0.0152543	0.014386	0.291986	0.000742682	0.0206231	0.971357
cg00980519	0.0071252	0.00848404	0.403357	-0.00193716	0.00477276	0.685851	-0.00330479	0.00684202	0.630327
cg00980568	-0.0209264	0.0135351	0.125801	0.00766685	0.0076143	0.31684	0.0100228	0.0109155	0.361104
cg00980581	0.000432505	0.0169571	0.979711	0.0088378	0.00953938	0.356833	0.00515369	0.0136752	0.707214
cg00980592	-0.00258693	0.00532324	0.62824	0.00267607	0.00299463	0.374047	-0.00170431	0.00429297	0.692363
cg00980620	-0.0260276	0.0209903	0.218395	-0.00416261	0.0118083	0.725323	0.002598	0.0169278	0.878387
cg00980622	0.0333841	0.0288417	0.250313	-0.0225542	0.0162251	0.168135	-0.0238497	0.0232596	0.308099
cg00980625	-0.00634133	0.011135	0.570522	0.0121111	0.00626407	0.0565137	0.00485409	0.00897989	0.59023
cg00980636	0.00175562	0.0082012	0.831007	-0.00284203	0.00461365	0.539538	-0.00231143	0.00661392	0.727593
cg00980649	0.00504636	0.00866427	0.561817	-0.00636801	0.00487416	0.194912	-0.00314577	0.00698737	0.653706
cg00980674	0.0035005	0.0132647	0.7925	0.00763565	0.00746218	0.309095	0.00333629	0.0106974	0.755898
cg00980677	0.00347344	0.0120839	0.774473	-0.0126048	0.0067979	0.067176	-0.00532945	0.00974517	0.585893
cg00980696	0.0180798	0.0105098	0.0890194	-0.0155171	0.00591237	0.0102865	-0.0119334	0.0084757	0.162793
cg00980698	0.0115725	0.0314951	0.714205	0.0137427	0.0177178	0.440114	-0.00696611	0.0253995	0.784549
cg00980751	0.0168004	0.0278492	0.54794	0.0058014	0.0156668	0.71208	-0.00618544	0.0224592	0.783671
cg00980772	-0.00227935	0.0156188	0.884317	-1.40849e-05	0.00878647	0.998725	-0.0111281	0.0125959	0.379473
cg00980776	0.00343694	0.00345623	0.322842	-0.000239815	0.00194433	0.902129	-0.00215527	0.0027873	0.441523
cg00980784	-0.0107702	0.0129153	0.406672	-0.00130263	0.00726563	0.858139	0.0123942	0.0104157	0.237378
cg00980804	0.00361658	0.0271696	0.89442	-0.0126114	0.0152845	0.411617	-0.0120189	0.0219111	0.584767
cg00980840	0.00246608	0.00627195	0.695162	0.004575	0.00352833	0.198262	-0.00262152	0.00505806	0.605606
cg00980870	0.0199531	0.015233	0.193772	-5.2893e-05	0.00856944	0.99509	-0.0163713	0.0122848	0.186207
cg00980904	-0.00133361	0.0102532	0.89682	0.00303819	0.00576804	0.599754	-0.00123628	0.00826879	0.881504
cg00980978	-0.0264191	0.0121543	0.0325128	0.0119779	0.00683749	0.0834155	0.0223588	0.00980191	0.0250452
cg00980980	-0.0747455	0.142083	0.600211	0.0406093	0.0799301	0.612727	0.0568855	0.114584	0.620857
cg00980983	0.0140595	0.0102728	0.174728	-0.0098506	0.00577905	0.0919341	-0.0132862	0.00828459	0.112485
cg00981003	0.0073237	0.0115888	0.529106	-0.00960596	0.00651935	0.144323	-0.00795353	0.00934585	0.397148
cg00981060	0.0205958	0.00866202	0.0196634	-0.00473982	0.00487289	0.333467	-0.00925233	0.00698556	0.188889
cg00981070	0.00168993	0.00479604	0.725441	-0.0022439	0.00269805	0.407923	-0.00123381	0.0038678	0.750513
cg00981107	0.0141437	0.0324376	0.663922	-0.0117567	0.018248	0.521133	-0.0120699	0.0261595	0.645694
cg00981117	0.0010961	0.00449471	0.807923	0.00265814	0.00252853	0.296119	8.21696e-05	0.00362479	0.981968
cg00981146	-0.0147232	0.0158098	0.354352	-0.00804006	0.00889395	0.368555	0.0152823	0.01275	0.234008
cg00981170	0.00688312	0.0113521	0.545913	-0.00420711	0.00638624	0.51182	0.000433414	0.00915503	0.962352
cg00981200	-0.0261104	0.0258447	0.315227	0.0140247	0.0145391	0.337473	0.00288733	0.0208426	0.890149
cg00981267	-0.00160947	0.00257489	0.533602	0.00244898	0.00144852	0.0945633	0.000579958	0.00207654	0.7807
cg00981276	-0.00271613	0.00624641	0.664787	-8.4264e-05	0.00351397	0.980925	0.00471938	0.00503747	0.351487
cg00981330	-0.00186216	0.013492	0.890551	0.00174623	0.00759001	0.81859	0.00425612	0.0108807	0.696656
cg00981350	-0.00158543	0.0143879	0.912517	0.00259448	0.00809405	0.749344	0.00475053	0.0116033	0.683266
cg00981357	0.00354091	0.0186642	0.849984	0.00353818	0.0104997	0.736963	0.00675666	0.0150519	0.654652
cg00981379	-0.0060613	0.0100852	0.549433	0.00234578	0.0056735	0.680309	0.00598669	0.00813328	0.463712
cg00981413	-0.00463957	0.00892058	0.604348	0.000348753	0.00501835	0.944758	0.00227751	0.00719407	0.752338
cg00981415	-0.00495854	0.00305234	0.107971	0.00306584	0.00171712	0.0777544	0.00322149	0.00246159	0.194162
cg00981443	0.000798724	0.0199305	0.968127	-0.00393935	0.011212	0.726195	0.00982882	0.0160731	0.542495
cg00981472	-0.00216757	0.00261543	0.409559	0.00110976	0.00147133	0.452778	0.0016688	0.00210923	0.431035
cg00981497	-0.0135394	0.00962187	0.16303	0.00189895	0.00541286	0.72659	-0.00105036	0.00775963	0.892646
cg00981584	-0.0109346	0.0123054	0.376724	0.0128421	0.00692249	0.0670453	0.0107318	0.00992376	0.282566
cg00981594	-0.000679342	0.00356278	0.849233	0.00150903	0.00200427	0.453587	0.00039196	0.00287323	0.891814
cg00981633	0.00767629	0.0269232	0.776247	-0.0121425	0.0151459	0.424961	-0.00905344	0.0217124	0.677751
cg00981643	-0.000944601	0.00588319	0.872822	-0.000854883	0.00330964	0.796799	-0.00213482	0.00474454	0.65389
cg00981651	0.00548519	0.00851578	0.521232	-0.00650781	0.00479062	0.177916	-0.000859801	0.00686762	0.900664
cg00981661	0.0208214	0.0219167	0.344792	-0.0127453	0.0123294	0.304195	-0.0170066	0.0176749	0.338684
cg00981679	0.00527747	0.00939265	0.575682	0.00101844	0.00528391	0.847619	-0.00729188	0.00757477	0.338452
cg00981692	0.0122413	0.020397	0.550002	0.0068867	0.0114745	0.549986	-0.00826481	0.0164493	0.616656
cg00981737	0.064553	0.0315849	0.0440701	-0.0209639	0.0177683	0.241352	-0.0514383	0.0254719	0.0465949
cg00981784	-0.0111968	0.0146036	0.445374	0.00989083	0.00821535	0.231953	0.00732375	0.0117772	0.535698
cg00981795	-0.00217065	0.00406517	0.594761	0.00362374	0.00228689	0.116777	0.000295141	0.00327839	0.928478
cg00981797	0.00257026	0.00468485	0.584696	-0.00175244	0.0026355	0.507892	-0.00120683	0.00377813	0.750188
cg00981832	0.021781	0.0158522	0.173052	-0.00754781	0.00891777	0.399718	-0.0121064	0.0127841	0.346328
cg00981837	-0.00194244	0.00529994	0.714901	0.00229581	0.00298152	0.443428	0.000157055	0.00427418	0.970774
cg00981877	-0.00346126	0.00685809	0.615078	0.00359025	0.00385807	0.354705	0.00679178	0.00553076	0.222836
cg00981879	-0.0462632	0.0265465	0.0849982	0.0117764	0.0149339	0.432559	0.0336705	0.0214086	0.119491
cg00981883	0.00540979	0.0080642	0.504141	-0.00192062	0.00453658	0.6731	-0.00217843	0.00650343	0.738475
cg00981912	0.00704662	0.00577186	0.225516	-0.00247611	0.00324701	0.447824	-0.0030991	0.00465476	0.507348
cg00981924	0.0104067	0.0133365	0.437371	0.000522571	0.00750255	0.944634	-0.0048491	0.0107553	0.653241
cg00981928	-0.00844255	0.00916806	0.359727	-0.00215021	0.00515756	0.677799	0.000887159	0.00739365	0.904775
cg00981945	-0.0116602	0.00886535	0.19196	0.00591681	0.00498728	0.238777	0.0122977	0.00714953	0.0890591
cg00981975	0.00151223	0.00357963	0.67376	0.00151696	0.00201375	0.45335	-0.00250129	0.00288682	0.388682
cg00981994	0.00214179	0.00869695	0.806068	0.00279556	0.00489254	0.569241	-0.000502028	0.00701372	0.943106
cg00982082	-0.0219941	0.0206583	0.290043	0.00855881	0.0116215	0.463476	0.0196321	0.01666	0.241927
cg00982112	0.00313092	0.00853626	0.714695	0.00215241	0.00480214	0.655135	-0.00399641	0.00688413	0.563096
cg00982136	-0.00641938	0.00423855	0.133603	-0.000650218	0.00238443	0.78575	0.0017878	0.00341821	0.602319
cg00982167	-0.000579573	0.00272139	0.831861	-0.000841041	0.00153094	0.584197	-0.0015069	0.00219469	0.494197
cg00982214	-0.00134853	0.0135298	0.92084	0.0027083	0.00761131	0.722853	0.00995392	0.0109112	0.36421
cg00982271	0.00159062	0.00291123	0.586241	-0.000762924	0.00163774	0.642521	-0.000879677	0.00234779	0.708829
cg00982274	0.000447819	0.00729483	0.951194	-0.000127278	0.00410377	0.97533	0.00156698	0.00588297	0.790608
cg00982287	0.0065057	0.00870916	0.457128	-0.00290177	0.00489941	0.555242	-0.00550726	0.00702357	0.435155
cg00982294	-0.00210079	0.00739166	0.77694	-0.00521258	0.00415823	0.21344	0.00474544	0.00596106	0.428207
cg00982312	-0.00087292	0.00234634	0.710793	0.00186674	0.00131995	0.160941	-0.00130984	0.00189222	0.490683
cg00982348	-0.0138484	0.0087697	0.118023	0.00529226	0.00493346	0.28643	0.00700328	0.00707239	0.324874
cg00982353	-0.000628792	0.00805732	0.93798	0.000999209	0.00453271	0.826054	-0.00216179	0.00649788	0.740186
cg00982357	0.00143171	0.00522409	0.784704	0.00181242	0.00293886	0.539075	-0.00188887	0.00421301	0.655047
cg00982389	-0.011216	0.00733831	0.130121	-0.000188839	0.00412823	0.963622	0.00577147	0.00591804	0.332211
cg00982400	0.00521173	0.00964775	0.590471	0.0070126	0.00542742	0.199835	-0.00899525	0.0077805	0.250868
cg00982433	-0.00268077	0.00270258	0.324047	-0.00110696	0.00152036	0.46856	0.00406814	0.00217952	0.0654146
cg00982484	0.00370919	0.0324306	0.909212	0.0124403	0.0182441	0.497169	0.00126481	0.0261539	0.961543
cg00982487	-0.00526445	0.0129968	0.686453	-0.00291205	0.00731145	0.691418	0.0112137	0.0104814	0.287708
cg00982500	0.0124765	0.0116974	0.289174	0.001164	0.00658048	0.860018	-0.0178732	0.00943348	0.0615379
cg00982519	-0.0189807	0.0145578	0.195815	0.0139461	0.00818958	0.0922394	0.00151542	0.0117402	0.8976
cg00982521	-0.00494916	0.00998525	0.621422	0.00330055	0.00561728	0.558378	0.00216897	0.00805268	0.788315
cg00982535	0.00427743	0.00737134	0.563262	-0.0048426	0.0041468	0.246156	-0.00693836	0.00594467	0.246411
cg00982543	-0.0092039	0.013267	0.489734	0.00221423	0.00746344	0.767437	-9.32409e-05	0.0106993	0.993067
cg00982548	0.01844	0.0206198	0.373694	0.0122941	0.0115998	0.292215	-0.0195171	0.016629	0.243801
cg00982622	-0.0033046	0.00978471	0.736399	0.00903023	0.00550447	0.104591	0.00334376	0.00789095	0.672821
cg00982641	0.00537309	0.00578754	0.355834	0.000388412	0.00325582	0.905321	-0.00536219	0.0046674	0.253836
cg00982680	0.000539633	0.00334896	0.87237	0.0019443	0.00188398	0.304992	-0.00231839	0.00270079	0.393081
cg00982683	-0.00211616	0.0113871	0.853015	0.00223527	0.00640591	0.727998	0.00878947	0.00918322	0.341219
cg00982736	-0.0233191	0.0145369	0.112396	0.00573121	0.00817787	0.485329	0.0154915	0.0117234	0.18991
cg00982775	0.0138671	0.00727542	0.0600271	-0.00733625	0.00409284	0.0766174	-0.0101036	0.00586732	0.0887041
cg00982799	0.00196493	0.00746688	0.79307	-0.00619785	0.00420055	0.143777	-0.00391514	0.00602172	0.517336
cg00982805	-0.000715629	0.00998546	0.943035	-0.00343306	0.0056174	0.542732	0.00563041	0.00805285	0.486347
cg00982830	-0.00303153	0.00303112	0.320083	0.00122456	0.00170518	0.47464	0.00169899	0.00244447	0.488929
cg00982919	-0.0110278	0.0115901	0.344053	0.0078941	0.00652008	0.229352	0.00566517	0.00934689	0.546062
cg00982931	-0.0292686	0.0291256	0.317793	-0.0263973	0.0163849	0.11087	0.00806303	0.0234886	0.73224
cg00982936	-0.00673387	0.0140893	0.633919	0.00949562	0.00792607	0.234238	0.00603892	0.0113625	0.596472
cg00982952	0.0115882	0.0124587	0.354936	-0.00652172	0.00700873	0.35474	-0.00526228	0.0100474	0.601819
cg00982958	-0.00788486	0.00496828	0.116216	0.00307436	0.00279494	0.27445	0.00441732	0.00400671	0.273364
cg00982984	-0.00477291	0.00313988	0.132199	0.00138321	0.00176636	0.435756	0.00602198	0.00253218	0.0196403
cg00983060	0.00893391	0.0140978	0.527973	-0.00337372	0.00793086	0.671626	-0.00915223	0.0113693	0.423069
cg00983086	-0.00792075	0.00813749	0.333134	-0.00604893	0.00457781	0.189927	0.00650891	0.00656254	0.324096
cg00983122	-0.00832651	0.00891376	0.352889	0.00441145	0.00501451	0.381482	0.00856866	0.00718857	0.236585
cg00983158	-0.00843133	0.0112102	0.454062	0.0124814	0.0063064	0.0510336	0.0020179	0.00904056	0.823912
cg00983185	0.0114707	0.00845043	0.178245	-0.000422134	0.00475386	0.929451	-0.0092859	0.00681491	0.176613
cg00983355	0.0188914	0.0154607	0.225124	-0.00457845	0.00869756	0.599977	-0.00843799	0.0124684	0.500403
cg00983437	-0.0195933	0.0159712	0.22329	0.0150679	0.00898475	0.0972064	0.0115668	0.0128801	0.371703
cg00983440	0.00838208	0.023882	0.726472	-0.00751794	0.013435	0.577238	0.00434976	0.0192598	0.821863
cg00983482	-0.00378247	0.00707984	0.594557	0.00551621	0.00398282	0.169676	-0.000187289	0.00570959	0.973909
cg00983485	-0.000239215	0.00351971	0.945974	0.00199786	0.00198004	0.315838	-0.0010913	0.0028385	0.701594
cg00983520	0.0021705	0.00458333	0.637025	-0.00327097	0.00257839	0.208043	-0.00184366	0.00369626	0.619215
cg00983583	0.00494692	0.00471395	0.296959	-0.000396823	0.00265187	0.881404	-0.00456434	0.0038016	0.233228
cg00983637	-0.0113864	0.00842001	0.179867	0.00895202	0.00473674	0.0621781	0.0103638	0.00679038	0.13066
cg00983678	-0.00109284	0.0121024	0.928261	0.00315978	0.00680831	0.643757	0.00659847	0.00976008	0.500833
cg00983697	0.00748328	0.0108958	0.494077	-0.00779376	0.00612953	0.207016	0.00817382	0.00878702	0.354894
cg00983705	0.279017	0.106943	0.0107271	-0.0555662	0.0601619	0.358303	-0.181337	0.0862453	0.0384608
cg00983732	0.00474936	0.0104409	0.650356	-0.00509642	0.00587363	0.388013	0.000643082	0.00842017	0.939301
cg00983740	-0.017228	0.0248648	0.490283	0.0212209	0.0139879	0.132955	0.0136127	0.0200524	0.499074
cg00983803	0.00243924	0.00948007	0.797568	-0.00534555	0.00533309	0.319026	0.00574509	0.00764527	0.454454
cg00983880	0.0280112	0.0309524	0.368036	0.0145489	0.0174125	0.405753	-0.0504991	0.0249618	0.0462098
cg00983899	0.0167723	0.00964496	0.08566	0.00249017	0.00542585	0.647444	-0.010689	0.00777825	0.172986
cg00983904	-0.00399284	0.010086	0.693187	-0.00395132	0.00567399	0.488083	0.00260961	0.00813397	0.749127
cg00983907	-0.00714828	0.0114493	0.534074	0.00213634	0.00644088	0.740944	0.0194416	0.00923335	0.0381915
cg00983912	-0.00196401	0.00950848	0.836852	-0.00303369	0.00534907	0.572112	0.00164275	0.00766818	0.830881
cg00983948	0.0098852	0.0300111	0.742675	-0.0228552	0.016883	0.179408	-0.0125885	0.0242027	0.604327
cg00983956	-0.000606025	0.0101455	0.952508	0.00513206	0.00570744	0.371093	-8.64807e-05	0.00818193	0.991592
cg00984001	0.00862787	0.019693	0.662411	-0.00932801	0.0110784	0.402152	-0.0212995	0.0158815	0.183445
cg00984009	0.00413655	0.0124827	0.741171	-0.00670922	0.00702223	0.342072	0.00154357	0.0100668	0.878499
cg00984014	-0.00087345	0.0110452	0.937155	-0.00409378	0.00621359	0.511777	-0.0115529	0.00890752	0.198147
cg00984040	-0.0133491	0.00799641	0.0987186	0.00130682	0.00449844	0.772138	0.0105289	0.00644876	0.106232
cg00984060	-0.0131242	0.0219121	0.550801	0.00907292	0.0123268	0.463739	0.0306026	0.0176712	0.0869407
cg00984146	0.00349455	0.00365665	0.34195	-0.00257322	0.00205708	0.2144	-0.00115853	0.00294893	0.695403
cg00984177	0.0178505	0.00849753	0.0386321	-0.00462937	0.00478036	0.335585	-0.00993885	0.0068529	0.150651
cg00984196	-0.00508897	0.00980684	0.605165	-0.002764	0.00551692	0.617662	0.00609944	0.0079088	0.442714
cg00984214	-0.0225577	0.00845474	0.00913492	0.00153345	0.00475628	0.747937	0.0133602	0.00681839	0.0533396
cg00984370	-0.00042859	0.00338389	0.899512	0.00135782	0.00190364	0.477627	-0.000711937	0.00272897	0.794815
cg00984392	0.017549	0.0148381	0.240226	-0.00835128	0.00834728	0.319918	-0.00279923	0.0119663	0.815605
cg00984412	0.0246492	0.0152061	0.10872	-0.0160203	0.0085543	0.0645376	-0.0240963	0.0122631	0.0526858
cg00984433	-0.00120635	0.00525954	0.819137	0.00327001	0.0029588	0.2722	0.000969902	0.0042416	0.819679
cg00984468	-0.016476	0.00881253	0.0649813	-0.00253025	0.00495756	0.611106	0.0124344	0.00710693	0.0837947
cg00984474	0.00223372	0.00512452	0.664022	-0.00124904	0.00288284	0.665918	-0.00280515	0.00413271	0.499128
cg00984525	0.0062285	0.00921111	0.500753	0.00047178	0.00518178	0.92767	-0.00502744	0.00742837	0.500377
cg00984602	-0.00215894	0.00660192	0.744459	0.000382477	0.00371396	0.918219	0.00255373	0.00532417	0.632709
cg00984618	0.000104626	0.00295717	0.971859	-0.000426518	0.00166358	0.798273	0.000726273	0.00238483	0.761462
cg00984659	-0.0036112	0.0186573	0.846987	0.000176271	0.0104958	0.98664	0.00034756	0.0150463	0.981625
cg00984694	-0.000360131	0.00484719	0.940949	-0.000841554	0.00272683	0.758365	0.000373466	0.00390905	0.924112
cg00984709	-0.00617748	0.00976598	0.528725	-0.00532702	0.00549393	0.334987	0.00606833	0.00787585	0.44314
cg00984715	0.00942124	0.0145979	0.520417	-0.00669513	0.00821216	0.417197	-0.00634996	0.0117726	0.591031
cg00984787	-0.00377994	0.015342	0.805983	5.972e-05	0.00863078	0.994495	0.00761297	0.0123727	0.539998
cg00984874	0.0322209	0.0275311	0.245132	-0.00702424	0.0154878	0.651321	-0.0376969	0.0222026	0.0931931
cg00984905	0.0110119	0.0200954	0.585141	-0.00975	0.0113048	0.390859	-0.00488781	0.0162061	0.763691
cg00984923	-0.00346513	0.00303658	0.257021	-0.00182259	0.00170825	0.289025	0.00531649	0.00244888	0.0327195
cg00984967	0.0192157	0.0139562	0.172173	-0.00787207	0.00785119	0.318871	-0.0111677	0.0112551	0.323898
cg00984985	0.00304491	0.00953843	0.750339	-0.00817493	0.00536592	0.131348	-0.00407906	0.00769234	0.597304
cg00984997	0.00632985	0.00372628	0.0930327	-0.00316049	0.00209625	0.135342	-0.00395854	0.00300509	0.191285
cg00985040	-0.00923464	0.0219224	0.674642	-0.00194407	0.0123326	0.875117	0.0116942	0.0176795	0.510108
cg00985104	0.0012787	0.00257148	0.620286	-0.000967821	0.0014466	0.50529	-0.00224918	0.00207379	0.281176
cg00985115	-0.0439808	0.0235072	0.0647933	-0.000515526	0.0132242	0.968995	0.0196488	0.0189576	0.302927
cg00985117	0.0166127	0.0129484	0.202983	-0.0173701	0.00728423	0.0193214	-0.00764138	0.0104423	0.466322
cg00985133	0.0377509	0.0116737	0.00174	-0.0135394	0.00656715	0.0422918	-0.0170549	0.00941436	0.0735824
cg00985142	-0.0115743	0.0124607	0.35559	0.0105382	0.00700989	0.13646	0.00908669	0.0100491	0.368428
cg00985247	-0.0168294	0.00955057	0.0816416	0.00851802	0.00537275	0.116586	0.01065	0.00770213	0.17037
cg00985302	0.00798582	0.011063	0.47237	0.000329937	0.0062236	0.957845	-0.0135762	0.00892187	0.131803
cg00985388	-0.00328834	0.00455062	0.471902	0.00366341	0.00255999	0.156089	0.00181008	0.00366988	0.623125
cg00985472	0.000167678	0.00241383	0.944782	0.000798048	0.00135792	0.558293	-0.000287506	0.00194665	0.882935
cg00985514	0.0162103	0.00942564	0.0891059	7.23394e-05	0.00530247	0.989147	-0.00736424	0.00760138	0.335392
cg00985550	0.0167621	0.0147618	0.259354	-0.00577222	0.00830437	0.4889	-0.0154006	0.0119048	0.199291
cg00985564	0.000965549	0.00730489	0.895156	0.00323794	0.00410942	0.43293	-0.0049523	0.00589108	0.402907
cg00985591	0.00629187	0.00420141	0.137951	-0.00212618	0.00236353	0.370886	-0.00497819	0.00338826	0.145457
cg00985655	0.037465	0.0184836	0.0458031	-0.0281511	0.0103981	0.00819757	-0.0249459	0.0149062	0.0979004
cg00985725	0.000373863	0.00901842	0.96703	-0.000309939	0.00507338	0.95143	0.0018842	0.00727297	0.796209
cg00985729	-0.0107009	0.00781238	0.174377	0.00666867	0.00439491	0.132886	0.00877337	0.00630035	0.167397
cg00985757	-0.000306872	0.00797116	0.969381	0.00499465	0.00448424	0.268495	-0.00115646	0.0064284	0.85766
cg00985773	-0.021284	0.017365	0.223703	0.003042	0.00976881	0.75626	0.0186231	0.0140041	0.187131
cg00985817	-0.00658975	0.0121956	0.590378	-0.00330317	0.00686075	0.631427	0.0110819	0.00983527	0.263018
cg00985822	0.0129485	0.018785	0.492512	-0.00312306	0.0105676	0.768309	-0.00711393	0.0151493	0.639852
cg00985899	0.00641859	0.0216759	0.767863	0.00682601	0.0121939	0.577096	-0.00149759	0.0174807	0.931929
cg00985958	-7.876e-05	0.0127392	0.995082	-0.0122204	0.00716654	0.0918078	9.69671e-05	0.0102736	0.992491
cg00985960	-0.0466722	0.0246121	0.061316	0.0273194	0.0138457	0.0517307	0.0367667	0.0198486	0.067446
cg00985983	0.0137433	0.0173579	0.430704	-0.0103041	0.00976481	0.294311	-0.0134595	0.0139984	0.339027
cg00986015	0.0226523	0.0203293	0.268305	-0.00639159	0.0114364	0.577714	-0.0218902	0.0163948	0.185377
cg00986034	0.00505094	0.0144806	0.728097	-0.014442	0.0081462	0.079836	-0.000404927	0.011678	0.972421
cg00986047	-0.0060644	0.00781746	0.440049	-0.000638499	0.00439778	0.884907	0.00719031	0.00630445	0.257276
cg00986050	-0.00636586	0.00290529	0.031179	0.00316722	0.00163439	0.0559608	0.00470362	0.00234299	0.0478703
cg00986053	-0.011989	0.0104177	0.253027	0.00338707	0.00586053	0.564829	0.00583191	0.0084014	0.489475
cg00986119	0.0242975	0.0211161	0.253098	-0.0178235	0.011879	0.137213	-0.0189328	0.0170293	0.269367
cg00986124	0.0117619	0.00867004	0.178494	0.00335486	0.0048774	0.493428	-0.00497746	0.00699202	0.47849
cg00986130	0.0378549	0.0353627	0.287435	-0.0170614	0.0198936	0.393505	-0.0370361	0.0285185	0.19757
cg00986133	0.00596837	0.0116021	0.608294	-0.00127403	0.00652687	0.845704	-0.00722991	0.00935663	0.44184
cg00986162	-0.014147	0.00774362	0.0712212	-0.00109453	0.00435624	0.802222	0.00926452	0.0062449	0.141632
cg00986184	0.00833803	0.00387744	0.0343637	-0.00410695	0.00218128	0.0631462	-0.0062005	0.00312699	0.0506081
cg00986185	0.019229	0.0124786	0.127042	-0.021671	0.00701992	0.00272932	-0.0157509	0.0100634	0.121262
cg00986191	-0.00646125	0.0135796	0.635433	0.0123837	0.00763931	0.108711	0.00490199	0.0109514	0.65557
cg00986203	-0.00127248	0.00912532	0.889428	-8.61788e-06	0.00513352	0.998664	0.00433937	0.00735918	0.556987
cg00986236	-0.0112923	0.0139638	0.420954	0.0106442	0.00785547	0.179007	0.0128655	0.0112612	0.256472
cg00986320	0.0215103	0.0226862	0.345733	-0.0180571	0.0127623	0.160756	-0.0232993	0.0182954	0.206312
cg00986332	0.00151622	0.00819732	0.853696	-0.00107876	0.00461147	0.815602	-0.000913835	0.00661079	0.890383
cg00986350	-0.0089123	0.00791308	0.263219	0.00240504	0.00445157	0.590425	0.0106246	0.00638156	0.0996168
cg00986391	-0.00977238	0.0105212	0.355609	-0.0031542	0.00591879	0.595484	0.00691423	0.0084849	0.417415
cg00986445	0.00465386	0.0110202	0.673871	-0.000964721	0.00619951	0.876708	-0.00887356	0.00888734	0.320895
cg00986490	0.000556007	0.00822502	0.946263	-0.00168885	0.00462705	0.716021	-0.00146637	0.00663313	0.82557
cg00986520	0.00935705	0.0149089	0.531937	0.0108014	0.00838709	0.201291	-0.00663813	0.0120234	0.582327
cg00986554	0.000269019	0.00770887	0.972243	-0.00203069	0.00433668	0.640798	0.00687751	0.00621687	0.271733
cg00986573	-0.0410614	0.0252401	0.107474	0.0221701	0.014199	0.122149	0.0307189	0.0203551	0.134968
cg00986580	0.00721635	0.018929	0.703982	4.39731e-05	0.0106486	0.996715	0.00138105	0.0152654	0.928127
cg00986590	0.000361943	0.0105279	0.972655	-0.00457543	0.00592253	0.441933	0.00412942	0.00849027	0.627956
cg00986597	-0.0026638	0.0142477	0.852135	0.00268915	0.00801514	0.738068	0.0026548	0.0114901	0.817831
cg00986598	-0.010612	0.0156435	0.499382	0.00856207	0.00880036	0.333353	0.00425838	0.0126158	0.73654
cg00986610	0.00789321	0.0154627	0.611046	-0.00463296	0.00869865	0.595696	-0.00295826	0.01247	0.813049
cg00986626	-0.0138698	0.0479913	0.77328	-0.0232593	0.0269979	0.391374	0.0071045	0.038703	0.854792
cg00986636	-0.026167	0.0169475	0.126303	0.0108817	0.00953396	0.256924	0.0173508	0.0136675	0.207729
cg00986742	-0.000667211	0.00427843	0.876444	0.00264252	0.00240687	0.275344	0.0005021	0.00345037	0.884644
cg00986762	0.00371748	0.0034411	0.283057	-0.00114209	0.00193582	0.556771	-0.00115517	0.0027751	0.678266
cg00986800	0.00344161	0.00483076	0.478145	-0.00144121	0.00271758	0.597266	-0.00398769	0.0038958	0.308936
cg00986803	-0.00662164	0.00975065	0.498921	0.00221247	0.0054853	0.687708	0.000283429	0.00786348	0.971332
cg00986818	0.00894052	0.0108918	0.414027	-0.00594981	0.00612725	0.334283	-0.00678477	0.00878374	0.442006
cg00986824	0.0152973	0.00813574	0.0634976	-4.3969e-05	0.00457682	0.992357	-1.05669e-06	0.00656113	0.999872
cg00986825	-0.00921638	0.0548161	0.866878	0.0207304	0.0308372	0.503246	-0.0130411	0.0442069	0.768712
cg00986889	-0.00388512	0.00729214	0.595575	0.00325546	0.00410225	0.42965	0.00765161	0.0058808	0.196734
cg00986910	0.0131051	0.013962	0.350584	-0.00239011	0.00785444	0.761643	-0.00674655	0.0112598	0.550651
cg00986928	-0.00887867	0.0113462	0.43608	0.0100757	0.00638288	0.118152	-0.00152465	0.0091502	0.868061
cg00986957	0.00170965	0.00816741	0.834695	-0.00586587	0.00459464	0.205194	0.00466284	0.00658667	0.480932
cg00986987	0.0100901	0.00657005	0.128308	-0.00780795	0.00369603	0.0375754	-0.0038919	0.00529847	0.464645
cg00987015	0.0140451	0.0117817	0.236533	-0.00831857	0.00662787	0.212886	-0.0133877	0.00950142	0.162478
cg00987031	0.00215668	0.0115132	0.851855	-0.00395453	0.00647687	0.543119	-0.00845195	0.00928494	0.365246
cg00987037	-0.00321652	0.00876335	0.7145	-0.0039901	0.00492989	0.420563	0.00181376	0.00706727	0.798075
cg00987044	-0.00751728	0.0113005	0.507713	0.00267054	0.00635718	0.675485	0.00838311	0.00911336	0.360244
cg00987049	-0.00255431	0.0252863	0.919776	0.00354698	0.014225	0.803693	-0.0264803	0.0203924	0.197613
cg00987097	-0.0031464	0.00885994	0.723374	-0.0066334	0.00498423	0.186789	0.00505442	0.00714516	0.481259
cg00987115	-0.00145759	0.00903938	0.87228	-0.00283181	0.00508517	0.579076	0.014465	0.00728988	0.0504531
cg00987126	0.0252956	0.0105995	0.0192298	-0.0138897	0.00596283	0.0222109	-0.0230538	0.00854805	0.00843629
cg00987136	0.00737166	0.0198918	0.711866	-0.00613965	0.0111903	0.584678	-0.00580974	0.0160419	0.718131
cg00987237	0.0236086	0.0244649	0.337283	-0.0350058	0.0137629	0.0127851	-0.0263467	0.0197299	0.185322
cg00987246	-0.00941261	0.0262895	0.721203	0.0109244	0.0147893	0.462144	0.0224767	0.0212013	0.292077
cg00987278	-0.00132619	0.00289315	0.647841	0.0023426	0.00162756	0.15373	-0.000742645	0.0023332	0.751042
cg00987285	0.010461	0.00891366	0.243837	0.00361072	0.00501445	0.473462	-0.0133126	0.00718849	0.0675078
cg00987350	0.021225	0.0133003	0.114239	-0.0039957	0.00748219	0.594716	-0.0243056	0.0107261	0.025991
cg00987370	0.0083008	0.0102189	0.418888	0.00456154	0.00574871	0.429702	-0.010547	0.00824109	0.204095
cg00987379	0.000280014	0.00245385	0.909418	0.00110389	0.00138043	0.42613	-0.000408619	0.00197893	0.836906
cg00987395	0.0285665	0.0256454	0.268461	0.00632245	0.014427	0.662327	-0.0090156	0.020682	0.664003
cg00987461	-0.0134728	0.0154573	0.385875	0.00178151	0.00869565	0.838161	0.00590829	0.0124657	0.636741
cg00987490	-0.00159265	0.013883	0.908938	-0.00398087	0.00781	0.611572	0.0024772	0.0111961	0.825423
cg00987494	-0.00918974	0.010335	0.376414	0.0017952	0.00581405	0.758253	0.0150885	0.00833476	0.0737822
cg00987513	-0.00718355	0.0129997	0.581992	0.00494441	0.00731308	0.50081	-0.00247026	0.0104837	0.814288
cg00987534	-0.0175046	0.0137909	0.207804	-0.00309851	0.00775819	0.690611	0.00965838	0.0111218	0.38761
cg00987558	-0.0330339	0.0158015	0.0395549	0.0145435	0.00888928	0.105521	0.0208995	0.0127433	0.104693
cg00987653	0.0205951	0.0150934	0.176007	-0.00813883	0.0084909	0.340511	-0.00599264	0.0121722	0.62376
cg00987699	0.00972032	0.0123014	0.431624	-0.00914882	0.00692028	0.189704	-0.00721426	0.00992059	0.469102
cg00987743	0.0036561	0.00871264	0.675813	-0.00433563	0.00490137	0.378881	0.00162357	0.00702638	0.817818
cg00987808	-0.0146215	0.00906437	0.110435	0.00134596	0.00509923	0.792455	0.00835202	0.00731003	0.256436
cg00987839	-0.00174347	0.00909488	0.848436	0.00125103	0.0051164	0.807423	-0.0035864	0.00733464	0.626124
cg00987849	-0.0137525	0.0177938	0.441735	0.00418377	0.01001	0.677033	0.0156265	0.0143499	0.27925
cg00987886	0.0122673	0.00992735	0.219972	-0.00509276	0.00558471	0.364394	-0.0090187	0.00800598	0.263126
cg00987890	0.00371617	0.00910163	0.684082	-0.00362295	0.00512019	0.481142	0.00193828	0.00734007	0.792366
cg00987898	0.00268283	0.0144301	0.852951	0.00443655	0.00811778	0.586139	0.00237395	0.0116373	0.838845
cg00987918	-0.00814166	0.0126144	0.520389	0.0017242	0.00709631	0.808613	0.00198378	0.010173	0.845854
cg00987937	0.0136041	0.00794069	0.0903192	-0.00476356	0.0044671	0.289278	-0.00622434	0.00640383	0.333823
cg00988037	0.0126437	0.0115665	0.277424	0.000207194	0.00650682	0.974672	-0.013508	0.00932788	0.151259
cg00988050	-0.0347936	0.0179094	0.0553569	0.0228846	0.0100751	0.0256489	0.0337571	0.0144432	0.0217784
cg00988069	0.00140198	0.0151641	0.926555	-0.0104853	0.00853066	0.222414	-0.00967277	0.0122292	0.431169
cg00988129	-0.0235901	0.00963877	0.0164468	0.00964777	0.00542237	0.0787726	0.011005	0.00777326	0.160501
cg00988148	0.00213473	0.0113022	0.850639	-0.00531607	0.00635814	0.40544	0.00333757	0.00911474	0.715146
cg00988153	-0.00516679	0.00816173	0.5284	0.00124978	0.00459144	0.786131	0.00395142	0.00658209	0.549884
cg00988175	0.000663965	0.0120957	0.956353	-0.00637683	0.00680456	0.351341	-0.0032401	0.0097547	0.740588
cg00988179	0.0112148	0.0117093	0.340897	-0.00188141	0.00658715	0.775866	-0.00310404	0.00944304	0.743182
cg00988187	0.0189557	0.0161875	0.244868	0.00956254	0.00910641	0.296654	-0.0175752	0.0130545	0.181788
cg00988227	-0.0193626	0.0102998	0.0635475	0.00705339	0.00579424	0.226855	0.00895276	0.00830636	0.284164
cg00988236	-0.0490058	0.032851	0.139464	0.0425013	0.0184806	0.0239117	0.0392167	0.0264929	0.142498
cg00988247	0.0119838	0.00987654	0.228353	-0.00110956	0.00555612	0.842192	-0.00249037	0.00796501	0.755302
cg00988256	0.0229722	0.0146247	0.119949	-0.00333831	0.00822725	0.685937	-0.0178378	0.0117942	0.134137
cg00988259	0.00155656	0.0166441	0.925711	0.013029	0.00936327	0.167705	-0.00260849	0.0134228	0.846379
cg00988260	-0.00200014	0.00712435	0.779586	0.00286729	0.00400786	0.476313	0.000926459	0.00574549	0.872279
cg00988306	-0.00543178	0.0129655	0.676315	0.000210217	0.00729383	0.977075	0.00110363	0.0104561	0.916189
cg00988328	0.0030555	0.0152537	0.841715	0.00701373	0.00858109	0.416015	0.00137721	0.0123015	0.911123
cg00988350	-0.000948404	0.0106253	0.929086	-0.00980115	0.00597736	0.104761	0.00633308	0.00856887	0.461895
cg00988435	0.0149912	0.013827	0.281343	-0.0154307	0.00777849	0.050509	-0.0103647	0.0111509	0.355267
cg00988491	0.0058539	0.0075175	0.438317	-0.000404798	0.00422903	0.923969	-0.0101634	0.00606254	0.0973305
cg00988548	-0.00142145	0.0113569	0.900691	0.017557	0.00638893	0.00732005	-0.00154021	0.00915888	0.866852
cg00988577	-0.0185166	0.0226306	0.415523	0.00947764	0.012731	0.458655	0.0227406	0.0182506	0.216181
cg00988592	-0.0158989	0.0133339	0.236437	0.00504217	0.0075011	0.503286	0.0127171	0.0107532	0.240252
cg00988597	-0.00433223	0.0164769	0.793242	-0.00551539	0.00926919	0.553409	-0.00337784	0.0132879	0.799951
cg00988641	0.0025083	0.0167079	0.881021	-0.00727181	0.00939917	0.441275	-0.0132563	0.0134742	0.327992
cg00988675	-0.00178669	0.0105193	0.865532	0.0050934	0.00591769	0.391821	-0.00298446	0.00848333	0.725857
cg00988678	-0.00256604	0.00669387	0.702424	0.0015519	0.00376569	0.681293	0.00245865	0.00539832	0.649949
cg00988691	-0.00361781	0.0171517	0.833446	0.0118876	0.0096488	0.221336	-0.00200276	0.0138321	0.885219
cg00988754	0.00259335	0.00286398	0.367756	-0.00017159	0.00161115	0.915436	-0.00152078	0.00230968	0.512035
cg00988777	-0.00760683	0.00894411	0.397445	-0.00414029	0.00503158	0.41289	0.00779442	0.00721304	0.282931
cg00988783	-0.000512381	0.00827417	0.950768	-0.00326519	0.0046547	0.484918	0.00407618	0.00667277	0.542917
cg00988785	0.0158029	0.0119319	0.188913	-0.000535963	0.00671239	0.936547	-0.00636272	0.00962258	0.510254
cg00988810	0.00515579	0.00619291	0.407442	-0.00429229	0.00348387	0.221329	-0.00152064	0.00499432	0.761511
cg00988841	0.0183373	0.0112633	0.107213	-0.00408434	0.00633626	0.520923	-0.0118257	0.00908337	0.196464
cg00988881	0.00720439	0.0147976	0.627609	0.00612713	0.0083245	0.463735	-0.0109811	0.0119336	0.360081
cg00989002	0.0176544	0.0113979	0.125118	-0.00204641	0.006412	0.750393	-0.00977386	0.00919196	0.290655
cg00989036	-0.0154665	0.00948127	0.106533	-0.00154401	0.00533376	0.772919	0.0123835	0.00764624	0.109031
cg00989045	0.0181513	0.00787086	0.0235367	-0.00854734	0.00442781	0.0568949	-0.0169279	0.00634751	0.00916476
cg00989069	-0.000776587	0.0083009	0.925683	0.00141659	0.00466974	0.76236	-0.00227645	0.00669433	0.734653
cg00989103	0.0111089	0.0135516	0.414651	-0.0181093	0.00762353	0.0197771	-0.00239959	0.0109288	0.826735
cg00989142	-0.00559946	0.00407434	0.172954	1.43113e-05	0.00229205	0.995033	0.00529126	0.00328578	0.111029
cg00989151	0.00833297	0.0251861	0.741567	-0.0155235	0.0141686	0.276339	-0.0121652	0.0203115	0.550813
cg00989157	-0.0045647	0.01012	0.653097	0.00412244	0.00569308	0.470984	0.00144264	0.00816134	0.860114
cg00989160	-0.00892159	0.0063552	0.164014	0.00295358	0.00357517	0.411039	0.00873433	0.00512519	0.0919979
cg00989196	-0.00359871	0.00951062	0.706086	0.000120352	0.00535028	0.982106	0.000123352	0.00766991	0.987206
cg00989217	0.000762265	0.00338539	0.822393	-0.000871123	0.00190448	0.648545	-0.00134314	0.00273017	0.624015
cg00989220	0.00597381	0.0113002	0.598429	-0.000364036	0.00635702	0.954468	0.00118723	0.00911314	0.896655
cg00989226	-0.00592937	0.00411238	0.153023	-0.000222783	0.00231345	0.92351	0.00544881	0.00331646	0.104085
cg00989229	-0.0237518	0.0183505	0.199054	0.00707601	0.0103232	0.494927	0.00464831	0.0147989	0.754216
cg00989238	0.00511743	0.00923046	0.580756	0.000599971	0.00519267	0.908288	-0.00311321	0.00744398	0.676842
cg00989249	-0.00439116	0.0104405	0.675118	-0.0140775	0.0058734	0.0187307	0.00221426	0.00841984	0.793201
cg00989296	-0.00158135	0.00911453	0.862673	0.00108471	0.00512745	0.832965	0.00352451	0.00735048	0.632819
cg00989306	-0.0188264	0.0148956	0.209724	0.0122503	0.00837961	0.147451	0.0124943	0.0120126	0.301246
cg00989315	-0.0102725	0.0099973	0.307089	0.00964658	0.00562406	0.0899457	0.00469381	0.0080624	0.561983
cg00989323	0.00167068	0.00321149	0.604263	-0.00341283	0.00180665	0.0622972	0.00209258	0.00258993	0.421365
cg00989361	0.00208911	0.0099271	0.833824	-0.00192756	0.00558457	0.730829	-0.00474118	0.00800579	0.555276
cg00989492	-0.000900052	0.00249725	0.719429	0.00133385	0.00140485	0.345079	0.000409627	0.00201393	0.839311
cg00989505	-0.0001954	0.0079032	0.980333	0.00280292	0.00444601	0.530101	0.00199979	0.0063736	0.754471
cg00989538	-0.00349569	0.00877032	0.691201	0.000399471	0.00493381	0.935659	0.000325436	0.00707289	0.963409
cg00989575	0.00987256	0.010116	0.331864	0.00767244	0.00569082	0.181171	-0.00591321	0.0081581	0.470549
cg00989596	0.00526875	0.00617831	0.396177	-0.00365957	0.00347566	0.295365	-0.00438393	0.00498254	0.381418
cg00989714	0.0136173	0.0151845	0.372366	-0.0117798	0.00854219	0.17151	-0.0179295	0.0122457	0.146842
cg00989729	0.018458	0.0100828	0.0706598	-0.00683663	0.00567218	0.231435	-0.00635131	0.00813137	0.436922
cg00989765	-0.00393285	0.00485387	0.420059	0.000638878	0.00273058	0.81557	0.00161044	0.00391444	0.681808
cg00989806	0.0172211	0.00852251	0.0464627	-0.0102585	0.00479441	0.0352473	-0.00970608	0.00687304	0.161543
cg00989853	-0.00719154	0.00818417	0.382034	-0.00010306	0.00460407	0.982194	0.00362273	0.00660019	0.584525
cg00989904	0.00551597	0.0140278	0.695144	-0.0100192	0.00789144	0.207684	-0.00218476	0.0113128	0.847324
cg00989961	-0.00843559	0.00915878	0.359637	0.00473923	0.00515235	0.36027	0.00497779	0.00738617	0.502182
cg00989986	-0.00360422	0.00742005	0.628401	0.000137002	0.00417421	0.973894	0.00629911	0.00598395	0.295477
cg00990022	0.0054768	0.0114836	0.63464	-0.00188982	0.00646018	0.770592	0.00293698	0.00926102	0.751919
cg00990030	0.00442048	0.00827984	0.594815	-0.00190577	0.00465789	0.68346	-0.00614251	0.00667734	0.360227
cg00990212	0.0055611	0.0113707	0.626049	-0.00191942	0.00639667	0.76486	-0.00805357	0.00916997	0.382281
cg00990221	-0.016737	0.00690171	0.0174234	0.00571738	0.00388261	0.144563	0.0110773	0.00556594	0.0497829
cg00990261	0.0125027	0.00589954	0.0369853	0.000916418	0.00331883	0.783121	-0.0122029	0.00475773	0.0120778
cg00990270	-0.012369	0.0114726	0.284022	-0.000717082	0.006454	0.911794	0.0114273	0.00925216	0.220199
cg00990350	0.0200304	0.0117149	0.0909478	-0.0108617	0.00659032	0.103018	-0.0110923	0.00944758	0.24364
cg00990358	-0.00833808	0.0123816	0.502504	0.000486547	0.00696538	0.944475	0.0122357	0.00998525	0.223818
cg00990362	0.00108894	0.00805255	0.89275	0.00431	0.00453003	0.344084	-2.1493e-05	0.00649404	0.997367
cg00990377	0.00276703	0.0153116	0.857022	-0.00555327	0.00861368	0.520856	-0.00940569	0.0123482	0.448344
cg00990380	0.0118677	0.0269578	0.660888	-0.0255597	0.0151653	0.0955785	0.00466657	0.0217404	0.830554
cg00990385	-0.00949952	0.00751206	0.209482	0.00850718	0.00422597	0.0472715	0.00329859	0.00605816	0.587532
cg00990409	-0.000541536	0.00800754	0.94624	-0.00337136	0.0045047	0.456279	-0.000456912	0.00645774	0.94376
cg00990488	0.00239978	0.00910658	0.792787	-0.00871049	0.00512298	0.0927352	0.00104276	0.00734407	0.887427
cg00990504	-0.00914523	0.010016	0.363791	-0.00130501	0.00563457	0.8174	0.00298968	0.00807746	0.712209
cg00990587	0.034003	0.0241799	0.163295	-0.0282234	0.0136026	0.0410241	-0.0240341	0.0195001	0.221155
cg00990591	-0.00176981	0.00278117	0.526256	0.000601582	0.00156457	0.701566	0.0010533	0.0022429	0.639832
cg00990601	-0.00487935	0.00829941	0.558148	0.000502625	0.0046689	0.914524	0.00294628	0.00669312	0.660913
cg00990613	0.00174046	0.0124453	0.889111	0.00562518	0.00700122	0.423951	-5.07685e-05	0.0100366	0.995976
cg00990635	0.00194036	0.00261569	0.460245	0.000622422	0.00147148	0.67337	-0.000758186	0.00210944	0.720169
cg00990690	0.0231385	0.0137888	0.0970087	-0.00513799	0.00775702	0.509528	-0.0159787	0.0111201	0.154412
cg00990740	-0.00546785	0.0107864	0.613524	0.00699168	0.00606798	0.252459	0.00780186	0.00869878	0.37231
cg00990763	-0.000338644	0.00368848	0.927064	-0.00185428	0.00207498	0.374041	0.0020768	0.0029746	0.486972
cg00990769	0.00681251	0.0193797	0.726062	-0.00275398	0.0109022	0.801181	-0.00508496	0.0156289	0.745711
cg00990783	0.0143774	0.0184283	0.437451	-0.0133502	0.010367	0.201325	-0.00876272	0.0148617	0.55701
cg00990874	0.00925493	0.0108782	0.397282	-0.00588986	0.0061196	0.33855	-0.00435774	0.00877278	0.620659
cg00990884	-0.000257969	0.00778903	0.973657	-0.00850801	0.00438178	0.0554889	0.00472757	0.00628153	0.453761
cg00990927	0.0339522	0.0172446	0.052227	-0.0139812	0.00970106	0.153202	-0.0105559	0.013907	0.449933
cg00990970	0.012632	0.0115773	0.278311	-0.0143425	0.00651289	0.0303611	-0.00666982	0.00933659	0.476953
cg00990974	0.000212935	0.00267154	0.936659	-0.00087126	0.0015029	0.563637	-0.000878046	0.00215449	0.684634
cg00990977	-0.000573957	0.0119566	0.961826	0.0150814	0.0067263	0.0275547	0.00409274	0.00964252	0.672312
cg00991009	0.013011	0.00968548	0.182732	0.0064406	0.00544864	0.24048	-0.0100336	0.00781092	0.202438
cg00991026	0.00243236	0.0177242	0.89117	0.00416567	0.00997087	0.677159	-0.00971467	0.0142938	0.498577
cg00991179	0.0190736	0.0241779	0.432375	-0.00275836	0.0136015	0.839777	-0.00965924	0.0194985	0.621607
cg00991192	-0.0379609	0.0257585	0.14425	0.0108222	0.0144907	0.457223	0.00744163	0.0207732	0.721057
cg00991285	0.0108246	0.0188959	0.568255	-0.0128362	0.01063	0.230574	-0.0128503	0.0152387	0.401444
cg00991379	-0.00745237	0.0169429	0.661161	-0.00193535	0.00953136	0.839581	0.0161579	0.0136637	0.24029
cg00991400	-0.00164095	0.0108586	0.880239	0.00161223	0.00610857	0.792473	0.000977009	0.00875696	0.911428
cg00991447	-0.00567721	0.00689099	0.412324	0.00280823	0.00387658	0.470803	0.00819453	0.00555729	0.144026
cg00991467	-0.00926715	0.010155	0.364051	-0.00164937	0.0057128	0.773502	0.00304164	0.00818961	0.711262
cg00991475	-0.000296033	0.00296782	0.920779	0.00123606	0.00166957	0.461129	0.00167353	0.00239342	0.486323
cg00991492	-0.0163339	0.0153569	0.290513	0.00512377	0.00863916	0.554698	0.0121079	0.0123847	0.331023
cg00991495	0.00623868	0.00473139	0.190854	-0.00223786	0.00266168	0.402835	-0.00655356	0.00381566	0.0895217
cg00991496	-0.0105247	0.0124953	0.401988	0.00219228	0.00702935	0.755899	0.00979588	0.010077	0.333756
cg00991504	0.00174472	0.0111362	0.875876	-0.0177501	0.00626478	0.00575245	0.00913925	0.0089809	0.311741
cg00991520	-0.0129497	0.0241036	0.592499	0.0010907	0.0135597	0.936079	-0.00548801	0.0194386	0.77838
cg00991534	0.000482859	0.00782705	0.950954	0.00289058	0.00440317	0.51329	0.00115969	0.00631218	0.854668
cg00991546	-0.00965024	0.0103617	0.354316	0.00580971	0.00582905	0.321748	0.0114723	0.00835627	0.173397
cg00991576	-0.000661692	0.00363654	0.85605	-0.00272294	0.00204576	0.186743	0.00134306	0.00293271	0.64815
cg00991578	-0.0183191	0.0139345	0.19216	0.00126454	0.00783895	0.872228	0.0192513	0.0112376	0.090336
cg00991639	-0.0480256	0.0236771	0.0456546	0.0284411	0.0133197	0.0356179	0.0296718	0.0190946	0.123915
cg00991659	0.0101135	0.00966853	0.298514	0.000969181	0.00543911	0.859	-0.00984285	0.00779726	0.210276
cg00991744	0.0193364	0.037535	0.60778	-0.00499118	0.0211156	0.813711	-0.0381422	0.0302703	0.211099
cg00991794	0.00138325	0.00387505	0.722004	0.00172648	0.00217994	0.430573	-0.00228242	0.00312506	0.467178
cg00991848	-0.0010051	0.00895983	0.910946	0.00163519	0.00504042	0.746421	-0.00697704	0.00722572	0.336992
cg00991861	-0.02338	0.021556	0.281158	-0.00398493	0.0121265	0.743256	0.0250546	0.017384	0.153188
cg00991871	-0.0146576	0.00890951	0.10363	0.00173427	0.00501212	0.730185	0.0134578	0.00718514	0.0645052
cg00991929	-0.00368868	0.0118675	0.756697	0.00681233	0.00667616	0.310436	0.0120698	0.00957064	0.210712
cg00991958	-0.00406205	0.0177603	0.81964	-0.00476064	0.0099912	0.634953	0.0136964	0.0143229	0.341655
cg00991994	-0.0111588	0.018051	0.538109	0.0138999	0.0101547	0.174666	0.00391983	0.0145573	0.788376
cg00992011	0.0198205	0.0253737	0.436889	-0.0255408	0.0142742	0.0771285	-0.00362476	0.0204628	0.859821
cg00992039	0.00285039	0.0137324	0.836063	-0.0127025	0.00772525	0.103812	0.00592073	0.0110746	0.594305
cg00992042	-0.0010379	0.0129161	0.936142	0.000540675	0.00726604	0.940858	0.00484763	0.0104163	0.642842
cg00992048	-0.00456483	0.0215171	0.832499	-0.00129288	0.0121046	0.915192	0.00635493	0.0173527	0.715109
cg00992055	0.00593308	0.00760685	0.437578	-0.00325571	0.00427929	0.448879	-0.009326	0.0061346	0.132164
cg00992090	-0.00436002	0.0087736	0.620509	-0.00464904	0.00493566	0.348899	0.00332602	0.00707553	0.639506
cg00992103	-0.0176908	0.0105237	0.0964261	0.00192673	0.00592021	0.745641	0.0126408	0.00848695	0.140073
cg00992145	0.0193465	0.0226179	0.394755	0.00709274	0.0127239	0.578695	-0.0119654	0.0182404	0.513605
cg00992153	-0.00584156	0.00859418	0.498534	-0.00485515	0.00483472	0.31812	0.000146691	0.00693084	0.983164
cg00992159	0.00544104	0.0101656	0.59388	-0.000975003	0.00571872	0.865027	-0.00319873	0.00819809	0.697379
cg00992188	0.0150777	0.0174441	0.389831	-0.0169309	0.00981332	0.0881086	-0.0180886	0.0140679	0.202003
cg00992189	-0.00397727	0.0253029	0.875471	-0.00969284	0.0142344	0.497756	0.00274018	0.0204057	0.893495
cg00992207	0.00572268	0.0172027	0.740208	-0.00147081	0.0096775	0.879561	-0.0102067	0.0138732	0.463932
cg00992239	-0.016616	0.013407	0.218625	0.00598263	0.0075422	0.429858	0.0122646	0.0108122	0.259844
cg00992253	-0.0147345	0.035906	0.682571	0.014547	0.0201992	0.47339	0.0196503	0.0289566	0.499228
cg00992264	0.00592832	0.0176175	0.737322	0.00950377	0.00991088	0.340317	-0.0186345	0.0142078	0.193198
cg00992268	0.0184468	0.0170101	0.281227	-0.0161614	0.00956918	0.0949028	-0.0154603	0.0137179	0.262909
cg00992298	-0.00362401	0.0090343	0.689324	0.0035496	0.00508231	0.48682	-0.00308313	0.00728578	0.673239
cg00992317	-0.0105047	0.0212686	0.622645	0.0235379	0.0119648	0.0524145	0.00629111	0.0171522	0.714694
cg00992348	0.0237799	0.0206264	0.252189	-0.0148667	0.0116036	0.2036	-0.0241855	0.0166343	0.149642
cg00992385	0.00149028	0.00438163	0.734605	0.00181003	0.00246492	0.464777	-0.00159519	0.0035336	0.652826
cg00992398	0.00246658	0.00435593	0.57271	0.00230784	0.00245046	0.348965	-0.00174878	0.00351287	0.619896
cg00992417	0.00805038	0.0117216	0.494078	-0.00261896	0.00659406	0.692238	-0.0183918	0.00945294	0.0550061
cg00992418	0.00694534	0.00799806	0.387633	0.00107619	0.00449937	0.811537	-0.0109701	0.0064501	0.0926437
cg00992436	0.00895292	0.00746271	0.233594	-0.00536786	0.00419821	0.204516	-0.00352251	0.00601836	0.5599
cg00992454	-0.0579373	0.0310777	0.0657351	0.0301644	0.017483	0.0880978	0.0356597	0.0250628	0.158451
cg00992521	0.00713367	0.014904	0.633422	-0.00328832	0.00838436	0.695894	-0.00838037	0.0120194	0.487559
cg00992586	0.00301781	0.0108118	0.780829	0.00126397	0.00608225	0.835872	-0.00101435	0.00871924	0.907661
cg00992659	0.00415272	0.00352901	0.242585	-9.05404e-05	0.00198527	0.963731	-0.00409494	0.002846	0.153868
cg00992686	-0.010109	0.0220138	0.647253	0.00105701	0.0123841	0.932182	-0.0120968	0.0177532	0.49748
cg00992687	0.0346414	0.0114333	0.00324081	-0.00887526	0.0064319	0.171242	-0.0261808	0.00922048	0.00565318
cg00992711	-0.0111738	0.0143223	0.437461	0.00337212	0.00805715	0.676619	0.0115546	0.0115504	0.319972
cg00992745	0.0109377	0.00646519	0.0943506	-0.00385606	0.00363705	0.292049	-0.0101503	0.0052139	0.0548646
cg00992766	0.00328613	0.00941278	0.727867	-0.011376	0.00529524	0.034531	0.00467699	0.00759101	0.539461
cg00992795	0.0111273	0.0245216	0.651146	-0.00519388	0.0137948	0.707476	-0.00384914	0.0197756	0.846139
cg00992796	0.00320605	0.0181431	0.860157	0.0104733	0.0102065	0.307736	-0.00370108	0.0146316	0.800917
cg00992846	0.00780912	0.00275379	0.00571226	-0.00279776	0.00154917	0.074461	-0.00297636	0.00222081	0.183748
cg00992850	-0.00256559	0.0146571	0.861463	0.00598733	0.00824546	0.46975	0.00199214	0.0118203	0.866562
cg00992913	-0.0016553	0.00250118	0.509885	-0.00147098	0.00140706	0.298788	0.00146014	0.0020171	0.471128
cg00993022	-0.0127822	0.0238785	0.593838	0.00452311	0.013433	0.737161	0.00159357	0.019257	0.934243
cg00993057	0.00044965	0.00235168	0.848822	-0.000762791	0.00132296	0.565746	0.000979107	0.00189653	0.607012
cg00993076	0.000535318	0.0162808	0.973847	-0.00544675	0.00915892	0.553628	0.01392	0.0131298	0.292065
cg00993117	-0.00312374	0.00906247	0.731179	0.00482865	0.00509817	0.346255	0.00219315	0.0073085	0.764847
cg00993118	-0.00909159	0.00571111	0.115116	0.00515175	0.00321283	0.112536	0.0116256	0.00460577	0.0134574
cg00993127	0.0244759	0.011636	0.038381	-0.00723547	0.00654592	0.272131	-0.0147917	0.00938394	0.118675
cg00993130	-0.0181381	0.00687611	0.00992055	-0.0014773	0.00386821	0.703483	0.0148685	0.00554529	0.00880896
cg00993140	-0.00741603	0.00834707	0.376801	0.00162293	0.00469571	0.730482	0.00774094	0.00673156	0.25339
cg00993174	0.0040903	0.0206716	0.843619	-0.011025	0.011629	0.345784	0.00233462	0.0166708	0.888958
cg00993191	0.00456431	0.00411512	0.270491	-0.000388701	0.00231499	0.867056	-0.000576869	0.00331867	0.862416
cg00993205	0.00719421	0.00797425	0.369511	-0.00864532	0.00448598	0.0572966	-0.00202519	0.00643089	0.753597
cg00993308	0.0321244	0.0423451	0.45017	-0.0231434	0.0238216	0.334039	-0.00818814	0.0341495	0.811083
cg00993310	-0.010232	0.00985765	0.302227	0.0120555	0.0055455	0.0324918	0.0115107	0.00794978	0.151315
cg00993365	0.0139249	0.0098576	0.161422	-0.0139833	0.00554547	0.013549	-0.0113664	0.00794974	0.156443
cg00993370	0.0165846	0.0157449	0.295176	-0.0085681	0.00885744	0.336122	-0.00868079	0.0126976	0.496053
cg00993388	0.00965348	0.0139418	0.490566	-0.00307122	0.00784308	0.696347	-0.00721471	0.0112435	0.522809
cg00993400	0.0029213	0.00510978	0.569028	-0.0017784	0.00287454	0.537788	-0.00116006	0.00412082	0.779001
cg00993484	0.0309121	0.0125056	0.0154357	-0.0122655	0.00703515	0.0848682	-0.0301763	0.0100853	0.00362547
cg00993543	-0.000154075	0.00322682	0.962029	-0.00153633	0.00181527	0.399743	0.00377841	0.00260229	0.150195
cg00993568	-0.00404761	0.011514	0.726056	-0.000643221	0.00647731	0.921131	0.0120825	0.00928558	0.196701
cg00993674	0.00180895	0.00330139	0.585173	-0.00131618	0.00185722	0.48046	-0.00132453	0.00266243	0.620129
cg00993677	0.00130748	0.0117638	0.911764	-0.0106236	0.0066178	0.112136	-0.00340762	0.00948698	0.720344
cg00993705	-0.0408732	0.0240529	0.0929187	0.0350247	0.0135311	0.011338	0.039509	0.0193976	0.0447821
cg00993710	0.0175345	0.0117761	0.14019	0.000831927	0.00662472	0.900362	-0.0205297	0.0094969	0.0334505
cg00993786	-0.00412219	0.0106358	0.699298	0.0091711	0.00598325	0.12904	0.003095	0.00857731	0.719118
cg00993799	-0.000674774	0.00340789	0.843515	0.00163949	0.00191713	0.394856	0.000932964	0.00274831	0.735095
cg00993824	-0.00853847	0.00516762	0.102163	0.00127974	0.00290709	0.660901	0.00493107	0.00416747	0.240017
cg00993830	0.0104787	0.0457551	0.819406	-0.0320329	0.0257399	0.216742	-0.0417747	0.0368996	0.260767
cg00993881	0.00427437	0.0116428	0.714437	-0.0066307	0.00654974	0.314238	0.00112018	0.0093894	0.905317
cg00993903	0.0347166	0.0492954	0.483197	-0.0147545	0.0277315	0.59608	-0.0300497	0.0397546	0.451811
cg00993916	-0.0188317	0.0228076	0.411299	0.00344692	0.0128306	0.788851	0.0233487	0.0183934	0.20776
cg00993952	-0.00352187	0.00967182	0.71666	0.00349058	0.00544096	0.522899	0.00177544	0.00779991	0.820486
cg00993954	0.00887267	0.00876818	0.31445	0.0035238	0.00493261	0.476944	-0.00671358	0.00707116	0.345093
cg00994032	0.00327415	0.0077245	0.672734	-0.000282917	0.00434548	0.948242	-0.0108714	0.00622948	0.0845733
cg00994207	0.0101221	0.0118496	0.395385	-0.00346939	0.00666607	0.6041	-0.00575514	0.00955618	0.548616
cg00994250	0.00558787	0.0118988	0.639832	-0.00650113	0.00669377	0.334194	-0.00593976	0.00959589	0.537578
cg00994251	0.00150842	0.0212553	0.943591	-0.00362461	0.0119574	0.762533	0.0093998	0.0171415	0.584879
cg00994277	-0.00273654	0.012901	0.832522	0.00328142	0.00725754	0.65232	0.00404737	0.0104041	0.698236
cg00994306	-0.0152852	0.0180298	0.398944	0.0133617	0.0101428	0.191257	0.00783122	0.0145402	0.591578
cg00994307	0.000906615	0.00847263	0.915037	-0.00416956	0.00476635	0.384152	-0.00319848	0.00683282	0.640907
cg00994323	0.00603	0.00851828	0.48095	-0.00565651	0.00479203	0.241133	-0.00242945	0.00686963	0.724476
cg00994368	-0.00100453	0.00897418	0.911139	-0.00176185	0.00504849	0.727963	0.00442413	0.00723729	0.542635
cg00994389	-0.0274297	0.017042	0.111207	0.00664401	0.0095871	0.490189	0.018731	0.0137436	0.176519
cg00994394	0.0108428	0.00980999	0.272158	-0.0103367	0.00551869	0.0644999	-0.0124968	0.00791134	0.117913
cg00994411	-0.0029674	0.0120016	0.805311	-0.000736454	0.00675162	0.913398	0.000143863	0.00967882	0.988176
cg00994491	0.0156814	0.00763966	0.043184	0.00435784	0.00429775	0.313468	-0.00955232	0.00616106	0.124753
cg00994511	-0.0242292	0.0141054	0.0894871	0.0079146	0.00793508	0.321392	0.0166576	0.0113754	0.146786
cg00994541	0.00306239	0.00878957	0.728392	-0.00129985	0.00494464	0.793279	0.00302439	0.00708841	0.670701
cg00994561	-0.00599036	0.00316232	0.0615865	-0.000303848	0.00177899	0.864788	0.00481853	0.00255027	0.0622452
cg00994583	0.00311999	0.010046	0.756886	0.00248578	0.00565143	0.661163	-0.0022166	0.00810163	0.785056
cg00994587	-0.00286281	0.00906888	0.753024	0.00619973	0.00510177	0.22765	0.00099281	0.00731367	0.892342
cg00994601	-0.00499231	0.00539691	0.357569	0.000187683	0.00303608	0.950853	0.00467629	0.00435238	0.285674
cg00994604	-0.0293755	0.00754617	0.00019653	0.00838389	0.00424516	0.0515218	0.019874	0.00608566	0.00157511
cg00994616	-0.00514414	0.0142339	0.718696	-0.00570442	0.00800737	0.47817	-0.00368084	0.011479	0.749256
cg00994629	0.00545575	0.0183992	0.767556	-0.0139703	0.0103506	0.180695	-0.00656602	0.0148382	0.659246
cg00994643	-0.00313795	0.00755272	0.678843	0.0132847	0.00424884	0.00242045	0.000553328	0.00609095	0.92783
cg00994649	0.00561995	0.00949184	0.555368	-0.00415534	0.00533971	0.438615	-0.00644954	0.00765477	0.401844
cg00994693	-0.00510398	0.00322907	0.117676	0.000532332	0.00181654	0.7702	0.00563528	0.00260411	0.0332702
cg00994717	0.00504683	0.00933469	0.590161	-0.00286399	0.00525131	0.586916	-0.00246869	0.00752803	0.743769
cg00994763	0.00150037	0.0106555	0.888355	-0.00134657	0.00599433	0.822797	-0.00534312	0.0085932	0.535747
cg00994784	0.027676	0.0279314	0.324568	-0.00355103	0.015713	0.82175	-0.0197846	0.0225255	0.382246
cg00994804	0.00617405	0.00428449	0.153252	-0.0031423	0.00241027	0.195852	-0.00506176	0.00345526	0.146625
cg00994824	0.00883182	0.0165889	0.595843	-0.0151037	0.00933222	0.109271	-0.00691197	0.0133782	0.606737
cg00994832	0.0255382	0.0248454	0.306921	-0.00682094	0.013977	0.626797	-0.0284556	0.0200368	0.159216
cg00994861	-0.00219177	0.00935963	0.815414	-0.00165573	0.00526533	0.753943	-0.00173167	0.00754814	0.819096
cg00994876	-0.000441295	0.00935672	0.962494	0.00580093	0.0052637	0.273545	-0.00158347	0.0075458	0.834289
cg00994894	0.00982953	0.0107333	0.362362	-0.00473851	0.00603808	0.43477	-0.00175114	0.00865592	0.840161
cg00994896	0.00624573	0.00419302	0.140043	-0.000654383	0.00235882	0.782131	2.30133e-05	0.00338149	0.994586
cg00994907	0.00348765	0.00783775	0.657465	0.000208187	0.00440919	0.962451	9.06707e-05	0.00632081	0.988589
cg00994924	0.0020383	0.00231922	0.381949	-0.000606301	0.0013047	0.643329	-0.00163761	0.00187035	0.383734
cg00994936	0.00184255	0.00526912	0.727437	-0.000356337	0.00296419	0.904597	0.00309582	0.00424932	0.468284
cg00994941	0.00127496	0.0112958	0.910399	-0.0108927	0.00635452	0.0901428	-0.000345664	0.00910954	0.96982
cg00994984	-0.00183222	0.00983402	0.852642	-0.00244507	0.00553221	0.659633	-0.00056338	0.00793072	0.943535
cg00995040	-0.0178532	0.0134221	0.187031	0.00822944	0.00755071	0.278842	0.0115378	0.0108244	0.289481
cg00995047	0.00442219	0.00846619	0.602796	-0.000680071	0.00476272	0.886794	-0.00467878	0.00682762	0.495037
cg00995065	-0.0511605	0.0225478	0.0258021	0.0337001	0.0126844	0.00942048	0.0195633	0.0181838	0.285033
cg00995085	-0.00485936	0.0169233	0.774704	0.00822662	0.00952033	0.389959	0.000717719	0.0136479	0.958183
cg00995116	0.0177343	0.0180713	0.329204	-0.00613151	0.0101661	0.548027	-0.00876627	0.0145737	0.549099
cg00995133	0.00288809	0.0102435	0.778673	-0.00244674	0.00576258	0.672207	-0.00516526	0.00826097	0.533475
cg00995141	0.000390439	0.0166023	0.981293	0.00846072	0.00933973	0.367558	-0.000576837	0.013389	0.965737
cg00995147	-0.0122965	0.0183179	0.503858	0.00852737	0.0103049	0.410265	-0.00185009	0.0147726	0.900631
cg00995152	0.0322328	0.0220671	0.147793	-0.0152681	0.012414	0.222125	-0.0299103	0.0177962	0.0964895
cg00995178	-0.0234014	0.0108274	0.0334834	0.00970462	0.00609102	0.114812	0.0114589	0.00873181	0.192945
cg00995180	-0.00997692	0.00836402	0.236252	0.00448357	0.00470525	0.34335	0.00501642	0.00674523	0.45911
cg00995197	-0.00647519	0.0122042	0.597099	0.0107046	0.00686556	0.12267	0.00954019	0.00984216	0.335136
cg00995215	0.00480963	0.00590968	0.418001	-0.00430299	0.00332453	0.199062	-0.00492744	0.0047659	0.304118
cg00995220	0.0227687	0.0109138	0.0399541	0.00528866	0.00613962	0.391443	-0.0209779	0.00880148	0.0193794
cg00995241	-0.0237606	0.0093872	0.0132092	0.00184597	0.00528084	0.727533	0.0207325	0.00757038	0.0075147
cg00995308	-0.0269954	0.00932284	0.00480902	0.0107735	0.00524464	0.0430289	0.0150195	0.00751848	0.048949
cg00995324	-0.0102588	0.0147142	0.487579	0.0133814	0.00827761	0.109676	0.00205207	0.0118664	0.863117
cg00995327	0.0032537	0.00380265	0.394603	-0.00277519	0.00213921	0.198039	-0.00112515	0.00306668	0.714609
cg00995368	-0.0445603	0.0358965	0.21789	0.0072229	0.0201938	0.721471	0.0542636	0.028949	0.0643025
cg00995457	0.0511653	0.025282	0.0461333	-0.0214976	0.0142226	0.134367	-0.0403323	0.0203888	0.0511503
cg00995465	-0.0107846	0.0151989	0.479919	0.0160099	0.00855029	0.0645847	0.00718287	0.0122573	0.559424
cg00995497	-0.00825591	0.0117899	0.485683	0.00773126	0.00663253	0.247013	0.00823378	0.00950809	0.388941
cg00995520	-0.0418305	0.0255796	0.105683	0.0216296	0.01439	0.136521	0.0206844	0.0206289	0.318855
cg00995577	-0.0121243	0.0188297	0.521378	0.0119226	0.0105928	0.263528	0.0245238	0.0151854	0.110026
cg00995582	0.0127353	0.00818552	0.123464	-0.00030493	0.00460483	0.947358	-0.0124966	0.00660127	0.0617539
cg00995584	-0.000509448	0.00423605	0.904557	0.00358387	0.00238302	0.136309	-0.00065214	0.00341619	0.849062
cg00995670	0.0130134	0.0139255	0.352691	-0.00868844	0.00783388	0.270521	-0.00081444	0.0112303	0.942357
cg00995689	-0.00548723	0.011735	0.641271	0.00370302	0.00660163	0.576325	0.0103698	0.00946379	0.27629
cg00995797	0.0108536	0.0130501	0.407914	-0.00385959	0.00734142	0.600446	-0.00839796	0.0105243	0.427119
cg00995798	0.00286021	0.00373243	0.445613	-0.00186333	0.00209971	0.377355	-0.00287411	0.00301005	0.342366
cg00995807	-0.000963074	0.00563975	0.864814	-0.00204795	0.00317269	0.520346	0.00191678	0.00454822	0.674501
cg00995854	-0.000599337	0.00923901	0.94843	-0.00175896	0.00519748	0.735878	0.00183223	0.00745087	0.806346
cg00995893	0.000262617	0.00765722	0.972721	0.00245155	0.00430763	0.570776	-0.000636486	0.00617522	0.918149
cg00995902	-0.0161831	0.0118324	0.175013	0.008784	0.00665643	0.190503	0.0187395	0.00954236	0.0528194
cg00995911	-0.00595865	0.00590973	0.316183	0.00876961	0.00332457	0.00992121	0.000805894	0.00476595	0.866124
cg00995986	-0.0738928	0.0459236	0.111316	0.00604179	0.0258347	0.815653	0.0596404	0.0370354	0.111027
cg00995999	0.0124337	0.0148186	0.403791	0.0042108	0.00833634	0.614786	-0.00711881	0.0119506	0.552967
cg00996009	0.00483935	0.0111978	0.666711	-0.00304077	0.00629939	0.630543	-0.00592484	0.00903052	0.513538
cg00996018	0.0205015	0.0186853	0.275651	-0.00938671	0.0105116	0.374384	-0.0110569	0.0150689	0.465116
cg00996050	0.00613538	0.0145418	0.674153	0.0118953	0.0081806	0.149603	0.00642336	0.0117273	0.585316
cg00996053	-0.00181312	0.00408526	0.6583	-0.00263023	0.00229819	0.255637	0.00226525	0.00329459	0.493597
cg00996058	0.00705171	0.00735988	0.340715	-0.00275424	0.00414036	0.507713	-0.00844112	0.00593543	0.15864
cg00996083	-0.00318763	0.0035708	0.374542	0.000483519	0.00200878	0.810365	0.00282448	0.0028797	0.329463
cg00996095	-0.00433617	0.00368447	0.242529	-0.000245007	0.00207273	0.906184	0.000943422	0.00297136	0.751639
cg00996123	0.00473759	0.0126845	0.709709	-0.00690109	0.00713574	0.33623	-0.00945624	0.0102295	0.357889
cg00996231	0.0057831	0.0207952	0.781612	-0.0199157	0.0116985	0.0923318	-0.00704946	0.0167704	0.67529
cg00996258	0.00333279	0.00760385	0.662279	-0.00598716	0.00427761	0.165257	-0.00356359	0.00613218	0.562691
cg00996262	0.00191384	0.00319285	0.550491	-0.000342787	0.00179616	0.849103	-0.000231146	0.00257489	0.928682
cg00996273	-0.000286579	0.016032	0.98578	-0.00314519	0.00901894	0.728153	-0.000322221	0.0129291	0.980176
cg00996315	-0.00239939	0.00902946	0.791091	4.63163e-05	0.00507959	0.992746	0.000841753	0.00728187	0.908246
cg00996323	-0.0252051	0.0184488	0.175474	-0.00576967	0.0103785	0.579723	0.0153136	0.0148782	0.306275
cg00996324	-0.00464209	0.0101302	0.647949	-0.00344699	0.00569885	0.546885	0.00195691	0.00816962	0.811267
cg00996336	0.00427065	0.00349032	0.224495	-0.00255598	0.00196351	0.196521	-0.00180589	0.00281479	0.522878
cg00996367	-0.0315552	0.0173335	0.0722066	0.00282666	0.00975111	0.772614	0.0362421	0.0139787	0.0112107
cg00996377	0.00354879	0.0055415	0.523633	-0.00158961	0.00311741	0.611434	-0.00216369	0.00446898	0.62952
cg00996544	-0.0165108	0.0139054	0.238392	0.0001088	0.00782259	0.988936	0.0146971	0.0112141	0.193527
cg00996588	0.00364403	0.0182879	0.842536	-0.00181594	0.010288	0.860312	-0.00561823	0.0147484	0.704199
cg00996623	-0.038997	0.0167842	0.0225437	0.0182639	0.00944208	0.0564027	0.027094	0.0135357	0.0485107
cg00996626	-0.00427	0.00403397	0.292821	0.00297002	0.00226934	0.194144	-0.000447475	0.00325322	0.890923
cg00996690	-0.0112105	0.00720138	0.123255	0.00772302	0.00405119	0.0599829	0.00717337	0.00580761	0.220171
cg00996758	-0.00938916	0.00525116	0.0773367	0.0079122	0.00295408	0.00887909	0.00440668	0.00423484	0.301022
cg00996764	-0.0320083	0.0138856	0.0235953	0.0186006	0.00781146	0.0194904	0.0198424	0.0111981	0.079989
cg00996789	0.00453993	0.0159568	0.776709	-0.00364474	0.00897664	0.685745	0.000172956	0.0128685	0.989308
cg00996792	0.00469753	0.00816094	0.566398	-0.00157688	0.004591	0.732091	-0.00297106	0.00658145	0.65283
cg00996827	-0.0220429	0.0265265	0.408315	0.0178231	0.0149227	0.235659	0.0302313	0.0213925	0.161255
cg00996847	-0.0262553	0.0160588	0.105758	0.0116438	0.009034	0.200934	0.0193755	0.0129507	0.138333
cg00996875	0.000509	0.0109021	0.962871	0.00120253	0.00613305	0.845021	-0.00816199	0.00879207	0.355862
cg00996896	-0.030861	0.011477	0.00862525	0.0134833	0.00645649	0.0397606	0.019416	0.00925574	0.0388994
cg00996925	0.000605036	0.0163961	0.97065	-0.00736913	0.00922376	0.426558	0.00417959	0.0132228	0.752709
cg00996939	0.00598667	0.00802034	0.457464	0.00357027	0.00451191	0.430972	-0.00875462	0.00646807	0.17948
cg00996959	0.0247958	0.00955923	0.0111728	-0.00569602	0.00537762	0.292506	-0.0180521	0.00770911	0.0215377
cg00996986	0.00282709	0.00703761	0.688905	-0.000999789	0.00395906	0.80124	-0.00276557	0.00567553	0.627314
cg00997054	-0.0201148	0.0186963	0.285032	0.0213465	0.0105178	0.0455288	0.0128987	0.0150778	0.394692
cg00997079	-0.00906227	0.0145933	0.536268	7.05014e-05	0.00820956	0.993168	0.00692628	0.0117688	0.55774
cg00997130	0.00169646	0.0123173	0.890779	0.00518663	0.00692918	0.456213	-0.00638342	0.00993335	0.522197
cg00997172	0.00323797	0.00336436	0.338562	0.000902674	0.00189265	0.634631	-0.00189071	0.00271321	0.487796
cg00997174	0.0327262	0.0167956	0.0546549	-0.00745486	0.00944852	0.432308	-0.0198855	0.013545	0.145766
cg00997214	0.0301452	0.0284499	0.292334	-0.0223576	0.0160047	0.166069	-0.0371507	0.0229436	0.109106
cg00997220	0.00543336	0.00602648	0.369827	0.00541035	0.00339024	0.114232	-0.00174989	0.0048601	0.719701
cg00997234	-0.0125213	0.0117373	0.289084	0.00258565	0.00660293	0.69634	0.0122245	0.00946566	0.200046
cg00997251	0.00302641	0.0199262	0.879641	0.0124366	0.0112096	0.270363	-0.000678323	0.0160696	0.966429
cg00997262	-0.000180429	0.00859864	0.983308	0.00394985	0.00483723	0.416467	0.00154822	0.00693444	0.823865
cg00997264	0.00067559	0.014315	0.962469	-0.00574653	0.00805301	0.477437	0.000677499	0.0115444	0.95334
cg00997280	-0.0281788	0.0213282	0.18998	0.0156365	0.0119983	0.196019	0.0295497	0.0172003	0.0894409
cg00997285	-0.00567919	0.0105685	0.592416	-0.00447374	0.00594538	0.453846	0.00313195	0.00852302	0.714183
cg00997310	-0.0212669	0.0166868	0.205967	0.00325417	0.00938727	0.729705	0.0296381	0.0134572	0.0303443
cg00997327	0.00957172	0.00840669	0.258076	-0.00372432	0.00472925	0.433175	-0.0025482	0.00677963	0.707957
cg00997338	-0.0145039	0.0123513	0.243562	-0.00499977	0.00694831	0.473766	0.012555	0.00996078	0.210958
cg00997378	-0.00179846	0.0176113	0.918902	-0.0119861	0.00990737	0.229704	0.0108328	0.0142028	0.447739
cg00997387	-0.0974558	0.093828	0.301906	0.0340441	0.0527837	0.520682	-0.0146014	0.0756683	0.847446
cg00997400	-0.0112009	0.00710899	0.118834	0.0100862	0.00399922	0.0135322	0.0113158	0.0057331	0.0516561
cg00997411	0.00524963	0.00617333	0.397507	0.00179012	0.00347285	0.607569	0.00119057	0.00497853	0.811572
cg00997424	0.00349458	0.0036823	0.345301	-9.62957e-07	0.00207151	0.99963	-0.000246139	0.00296962	0.934137
cg00997464	0.0049284	0.00682428	0.472162	-0.0018702	0.00383905	0.627406	-0.00414197	0.00550349	0.453766
cg00997530	-0.0155525	0.0126862	0.223607	0.00772242	0.00713672	0.282283	0.00239938	0.0102309	0.815142
cg00997551	-0.0201825	0.0144809	0.167033	0.0119675	0.00814636	0.145506	0.00802545	0.0116782	0.493819
cg00997604	-0.0198125	0.0107265	0.0682181	0.00349303	0.00603429	0.564212	0.00675007	0.00865048	0.437375
cg00997611	0.00427605	0.00461635	0.356921	-0.00625881	0.00259697	0.0181076	-0.00352701	0.00372289	0.346128
cg00997626	0.00482555	0.0198175	0.808205	-0.00605755	0.0111485	0.588309	0.0054704	0.0159819	0.73298
cg00997647	0.0187419	0.0135504	0.17025	-0.0154356	0.00762289	0.0460161	-0.0242319	0.0109278	0.0292603
cg00997648	0.00539709	0.00764058	0.481888	-0.00381856	0.00429827	0.376836	-0.00507292	0.0061618	0.41265
cg00997655	0.0517552	0.0369628	0.165095	-0.0389422	0.0207937	0.0645357	-0.034933	0.029809	0.244513
cg00997682	0.0132739	0.0128361	0.304018	-0.00579546	0.00722104	0.424457	0.00232894	0.0103518	0.822535
cg00997699	-0.0076358	0.00729674	0.298312	0.00151636	0.00410484	0.712743	0.00561571	0.00588451	0.342628
cg00997713	0.00611192	0.00901439	0.499602	-0.00423311	0.00507112	0.406198	-0.003068	0.00726972	0.674073
cg00997720	0.000398993	0.00409019	0.92252	-0.00222994	0.00230097	0.33523	-0.000170772	0.00329857	0.958832
cg00997754	-0.000985064	0.0121494	0.935569	0.000903442	0.00683472	0.895151	0.00623631	0.00979794	0.526166
cg00997798	-0.0192897	0.0128306	0.136438	-0.00180993	0.00721793	0.802609	0.0137876	0.0103473	0.186261
cg00997801	-0.0555368	0.0284277	0.0540362	0.0284408	0.0159923	0.0789125	0.0322178	0.0229258	0.163573
cg00997809	-0.00656997	0.00909851	0.472219	-0.00123355	0.00511844	0.810134	0.00462104	0.00733756	0.530528
cg00997825	0.0473212	0.0153719	0.00280143	-0.00234782	0.00864756	0.786664	-0.0425687	0.0123967	0.000921975
cg00997853	0.0129842	0.015477	0.403858	-0.0122238	0.00870672	0.163977	-0.0109325	0.0124816	0.383558
cg00997875	-0.00384874	0.00879803	0.662891	-0.000981082	0.0049494	0.843344	-0.00205628	0.00709524	0.772666
cg00997917	-0.00147145	0.0109813	0.893722	0.0043794	0.00617762	0.480318	-0.00585718	0.00885596	0.510156
cg00997931	-0.0111103	0.0157448	0.482337	0.0112779	0.00885739	0.206393	-0.00154261	0.0126975	0.90359
cg00997959	-0.00144081	0.00337166	0.670219	0.00157857	0.00189676	0.407601	-0.000884386	0.0027191	0.745792
cg00997969	0.00188372	0.0107193	0.860922	-0.00270482	0.00603021	0.654902	-0.00175145	0.00864464	0.839927
cg00997976	8.27787e-05	0.00281177	0.976583	-0.000877205	0.00158178	0.580647	0.000479169	0.00226757	0.833148
cg00997990	-0.00567094	0.00445129	0.206136	0.0016525	0.00250411	0.511093	0.00362895	0.00358977	0.314927
cg00997998	-0.0162383	0.0233393	0.488483	0.0244485	0.0131297	0.0660473	0.00807123	0.0188221	0.669142
cg00998010	0.0167462	0.0115171	0.14962	0.00643001	0.00647904	0.323803	-0.0108643	0.00928806	0.24539
cg00998075	-0.00322755	0.0137727	0.815281	0.000971555	0.00774792	0.900507	-0.00376614	0.0111071	0.735389
cg00998124	0.000635535	0.0093123	0.945749	0.00637317	0.00523871	0.227141	-0.0071735	0.00750998	0.342187
cg00998132	0.0510562	0.0169536	0.0034226	-0.0211992	0.00953736	0.0288865	-0.0397985	0.0136723	0.00460081
cg00998135	-0.00461805	0.0138545	0.739709	0.0142601	0.00779394	0.0708105	0.00739399	0.011173	0.509908
cg00998146	0.00204763	0.0133987	0.8789	-0.0058638	0.00753754	0.438761	0.00885195	0.0108055	0.414958
cg00998365	-0.000323286	0.00255871	0.899755	-0.00102413	0.00143942	0.478728	0.000350937	0.00206349	0.865359
cg00998372	0.00268143	0.00793851	0.736365	-0.00695428	0.00446587	0.123137	-0.00500215	0.00640207	0.436778
cg00998379	-0.00548648	0.00837226	0.514034	0.00967393	0.00470988	0.0430518	0.00538481	0.00675187	0.427366
cg00998410	0.0129281	0.0198605	0.516839	-0.002157	0.0111727	0.847373	0.0035425	0.0160167	0.825486
cg00998427	0.00587324	0.00275931	0.0361885	-0.00222706	0.00155227	0.155038	-0.00420785	0.00222526	0.0620386
cg00998438	-0.0516493	0.0223397	0.0231963	-0.00369138	0.0125674	0.769682	0.0395194	0.018016	0.0309964
cg00998451	0.017341	0.0230359	0.453661	0.00511298	0.012959	0.694163	0.00913292	0.0185774	0.62426
cg00998484	-0.000496148	0.00307192	0.872075	-0.00100789	0.00172813	0.561285	0.000191631	0.00247738	0.938525
cg00998539	0.0326574	0.0109583	0.00375611	-0.014656	0.00616471	0.0196793	-0.0230227	0.00883744	0.0108403
cg00998591	-0.00152666	0.00957174	0.873656	0.000237095	0.00538466	0.964982	0.00261818	0.0077192	0.735313
cg00998686	0.00141623	0.0046357	0.760728	0.00471692	0.00260785	0.0740273	-0.00125309	0.00373849	0.738311
cg00998735	-0.0109979	0.0073045	0.135869	0.00438277	0.0041092	0.289185	0.00760313	0.00589077	0.200313
cg00998744	-0.0383611	0.037245	0.305948	-0.00456161	0.0209525	0.828175	0.0134586	0.0300365	0.65524
cg00998774	-0.00542744	0.0106334	0.611084	0.000294489	0.00598191	0.960852	0.000561995	0.00857539	0.947901
cg00998782	-0.00182765	0.0184086	0.921148	0.00727509	0.0103559	0.484283	0.00456671	0.0148458	0.759131
cg00998784	-0.0445199	0.0213735	0.040261	0.000406199	0.0120238	0.97313	0.0230426	0.0172368	0.184848
cg00998813	0.00368795	0.00244421	0.135045	-0.00206773	0.00137501	0.136342	-0.0010943	0.00197115	0.580244
cg00998965	0.000327413	0.0101808	0.97442	-0.00824339	0.00572729	0.153733	0.00187217	0.00821038	0.820174
cg00999095	0.000973229	0.024161	0.967964	-0.00578757	0.0135919	0.671323	-0.00998109	0.0194848	0.609805
cg00999137	0.00707477	0.00789736	0.372868	-0.00183427	0.00444272	0.680742	-0.00535661	0.00636889	0.402674
cg00999152	0.016344	0.0131599	0.217668	-0.011242	0.0074032	0.132591	-0.00971495	0.0106129	0.362576
cg00999186	0.01264	0.00632473	0.0488578	-0.0013301	0.00355803	0.70946	-0.00843599	0.00510062	0.101834
cg00999243	0.0224906	0.00982227	0.0245133	-0.00219843	0.00552559	0.691728	-0.00953019	0.00792124	0.232271
cg00999267	0.0175873	0.016178	0.28006	0.00332275	0.00910104	0.715947	-0.00131455	0.0130468	0.919981
cg00999338	0.0128233	0.0232033	0.581952	-0.0209129	0.0130532	0.112838	-0.0194825	0.0187125	0.300758
cg00999410	0.0103538	0.00646474	0.112958	-0.000193929	0.00363679	0.957599	-0.00910644	0.00521354	0.0843032
cg00999506	0.0103504	0.0234506	0.660065	0.00374445	0.0131923	0.777227	-0.0101178	0.0189119	0.594048
cg00999508	-0.017231	0.0107699	0.113326	-0.00254447	0.0060587	0.675567	0.0138443	0.00868548	0.114657
cg00999595	-0.00680018	0.0104465	0.516833	0.000313282	0.00587676	0.957611	0.00312361	0.00842466	0.711731
cg00999623	-0.000113328	0.00498492	0.981916	-0.000588046	0.00280431	0.834408	0.000894001	0.00402013	0.82455
cg00999638	-0.0363578	0.0351146	0.303417	0.00208153	0.019754	0.916328	0.0324254	0.0283184	0.255411
cg00999644	0.00182748	0.00365386	0.618261	0.000129032	0.00205551	0.950094	-0.000245314	0.00294669	0.933848
cg00999656	-0.0541396	0.0405102	0.184971	-0.00867359	0.0227894	0.704451	0.0112986	0.0326698	0.730315
cg00999743	-0.00268659	0.00568891	0.637958	0.00190489	0.00320034	0.553281	-0.0019058	0.00458786	0.678895
cg00999835	0.00790132	0.0120587	0.514085	-0.00120048	0.00678374	0.859957	-0.0162798	0.00972486	0.0977996
cg00999858	0.00711382	0.0177215	0.689116	-0.00832091	0.00996937	0.406256	-0.00786223	0.0142916	0.583674
cg00999865	0.000227387	0.00270749	0.933267	0.000839798	0.00152312	0.58283	0.00132939	0.00218348	0.544255
cg00999867	0.0153936	0.0091769	0.0971325	-0.00679491	0.00516254	0.191647	-0.00858265	0.00740078	0.24942
cg00999904	0.00369177	0.0273514	0.89295	0.013804	0.0153868	0.372181	-0.00746809	0.0220578	0.735769
cg00999947	-0.00795867	0.0115795	0.493759	0.0101634	0.00651411	0.122424	0.00434608	0.00933834	0.642834
cg00999950	0.00502354	0.00468584	0.286724	0.00125674	0.00263606	0.634764	-0.00097312	0.00377893	0.797406
cg00999988	0.00459201	0.0177366	0.796338	-0.0105282	0.00997785	0.294343	-0.0133074	0.0143038	0.354829
cg01000036	-0.0113521	0.00619857	0.0705439	0.000954633	0.00348705	0.78493	0.00854632	0.00499888	0.0909796
cg01000051	0.000865458	0.00296869	0.771357	-0.00081779	0.00167006	0.625624	0.000611599	0.00239412	0.798986
cg01000056	0.00767438	0.0149114	0.608123	0.00253701	0.00838854	0.763057	0.00154896	0.0120254	0.897814
cg01000073	0.00666192	0.0041702	0.113864	-0.00515301	0.00234598	0.0307768	-0.00254911	0.00336309	0.450567
cg01000094	0.00118068	0.00630822	0.851977	-0.000538248	0.00354874	0.879804	0.00107071	0.00508731	0.833806
cg01000137	-0.00576809	0.00782052	0.462814	0.000906179	0.00439949	0.837304	0.00688358	0.00630692	0.278166
cg01000188	-0.0175495	0.0398684	0.660919	-0.00912385	0.0224283	0.685176	0.0262679	0.0321521	0.416219
cg01000230	-0.00798699	0.00684589	0.246601	0.000174289	0.00385121	0.96401	0.0030359	0.00552092	0.583837
cg01000248	0.00662875	0.00892393	0.459648	-0.00334009	0.00502023	0.507644	-0.00154971	0.00719677	0.830023
cg01000280	0.00106352	0.0129446	0.934714	-0.000454612	0.0072821	0.950368	0.00640016	0.0104393	0.541458
cg01000282	0.00296692	0.0126753	0.815493	-1.84415e-05	0.00713062	0.997943	-0.00251006	0.0102221	0.806621
cg01000324	0.00367536	0.0144695	0.800103	0.0074154	0.00813991	0.364875	-0.00115966	0.011669	0.921071
cg01000339	-0.00282992	0.00319899	0.378852	1.81313e-06	0.00179962	0.999198	0.00399701	0.00257985	0.12502
cg01000365	0.000560114	0.00636054	0.930036	-0.00163797	0.00357817	0.648288	-0.000551342	0.0051295	0.914658
cg01000408	0.00199125	0.00393831	0.614439	-0.00312038	0.00221553	0.162656	-0.0033944	0.00317608	0.288213
cg01000422	0.00855373	0.0143418	0.552478	0.00321689	0.00806807	0.6911	-0.0150648	0.011566	0.196262
cg01000474	-0.0157379	0.0175878	0.37341	0.0283341	0.00989413	0.00527251	0.00907125	0.0141838	0.524184
cg01000489	-0.000114861	0.00309895	0.970521	-0.000300482	0.00174334	0.863564	-0.00013563	0.00249917	0.956847
cg01000576	0.025025	0.0284307	0.381227	-0.00333867	0.0159939	0.835146	-0.034437	0.0229282	0.136816
cg01000602	-0.0163416	0.0287854	0.571732	0.0322099	0.0161934	0.0499096	0.0154414	0.0232142	0.507743
cg01000611	-0.0186943	0.0273491	0.496124	0.00556017	0.0153855	0.718704	0.00825668	0.0220559	0.709075
cg01000615	-0.00344175	0.0100589	0.733075	0.00639652	0.00565871	0.261493	0.00141798	0.00811207	0.861653
cg01000622	-0.00932305	0.0071948	0.198551	0.00380148	0.00404749	0.35028	0.00564567	0.0058023	0.333312
cg01000627	0.00972455	0.0147205	0.510647	-0.0057834	0.00828114	0.486844	-0.0138323	0.0118715	0.247209
cg01000631	-0.00288134	0.00834441	0.730721	0.00182467	0.00469421	0.698465	-0.000651605	0.00672941	0.92309
cg01000637	0.00787847	0.00719966	0.276922	-0.00512126	0.00405023	0.209529	-0.00439452	0.00580622	0.451224
cg01000642	0.00499577	0.0222705	0.823045	0.0117346	0.0125284	0.3516	-0.0155722	0.0179602	0.38836
cg01000657	0.0102256	0.00961227	0.29043	-0.0160129	0.00540746	0.00397098	-0.00517408	0.00775188	0.506285
cg01000712	-0.00402098	0.0129815	0.757511	0.00180066	0.00730283	0.805836	0.00500078	0.010469	0.634108
cg01000771	-0.0054104	0.0090858	0.553106	0.00989341	0.00511129	0.0562411	0.00228834	0.00732731	0.755575
cg01000789	-0.0121621	0.011607	0.297688	0.0116079	0.0065296	0.079023	0.00114189	0.00936054	0.903195
cg01000812	-0.00961129	0.0103285	0.354716	0.000970544	0.00581037	0.867738	0.0120536	0.00832948	0.151548
cg01000850	-0.00273602	0.010564	0.796265	0.00235025	0.00594284	0.693482	-0.000926587	0.00851938	0.913647
cg01000872	-0.00314163	0.0111018	0.777878	-0.000910127	0.00624542	0.884482	-0.00198608	0.00895315	0.824978
cg01000937	-0.0142315	0.0236322	0.548639	0.0155586	0.0132945	0.245149	0.0138611	0.0190583	0.469043
cg01000953	-0.00936159	0.043875	0.83155	0.0255029	0.0246822	0.304419	-0.0309113	0.0353833	0.384792
cg01000965	0.0110881	0.00695287	0.11448	-0.000897115	0.00391139	0.819141	-0.00734525	0.0056072	0.193736
cg01000996	-0.0101772	0.00724541	0.163772	0.00597804	0.00407596	0.14616	0.00846952	0.00584311	0.150881
cg01001049	0.00356871	0.0160377	0.824443	-0.00554664	0.00902214	0.540342	-0.0172478	0.0129337	0.185913
cg01001069	0.00192022	0.00436535	0.661142	-0.000330215	0.00245576	0.893352	-0.00165025	0.00352047	0.640443
cg01001097	0.0124536	0.0123858	0.317523	-0.00578496	0.00696775	0.408725	-0.0107786	0.00998865	0.2836
cg01001098	-0.00449077	0.00590826	0.449308	0.00330148	0.00332374	0.323382	0.00140039	0.00476476	0.769546
cg01001101	-0.0101445	0.0121324	0.405413	0.000965274	0.00682517	0.887866	0.00684588	0.00978425	0.486035
cg01001115	0.00399138	0.00903438	0.659757	-0.00215001	0.00508236	0.673339	-0.00520679	0.00728585	0.476787
cg01001187	0.0112911	0.0079866	0.161085	-0.00235721	0.00449292	0.601192	-0.00112931	0.00644085	0.861233
cg01001241	0.0375146	0.0954139	0.695173	0.0303274	0.0536759	0.573555	-0.114178	0.0769473	0.141547
cg01001246	0.00440284	0.00777667	0.572777	0.000575498	0.00437483	0.895653	-0.00279344	0.00627156	0.657153
cg01001263	0.00737227	0.0113474	0.517645	-0.00536104	0.00638357	0.403366	-0.00528325	0.00915119	0.565243
cg01001286	0.0330796	0.0183679	0.0752569	-0.0147451	0.010333	0.157245	-0.0280532	0.0148129	0.0616482
cg01001288	0.000104591	0.00922186	0.990977	0.000739625	0.00518783	0.886968	-0.00236398	0.00743704	0.751367
cg01001314	-0.00231453	0.00719259	0.748399	0.000912057	0.00404625	0.822203	0.0024446	0.00580052	0.674494
cg01001333	-0.00106522	0.00402512	0.791925	-0.00282733	0.00226436	0.215231	0.00278543	0.00324609	0.393256
cg01001350	-0.00338983	0.0106045	0.750012	0.000144447	0.00596566	0.980739	-0.00887065	0.0085521	0.302562
cg01001374	-0.0137078	0.00900608	0.131707	0.00397494	0.00506644	0.434891	0.0186094	0.00726302	0.0121633
cg01001422	0.00134451	0.00367839	0.715635	-0.000232817	0.00206931	0.910685	0.000112185	0.00296647	0.969922
cg01001444	-0.00575413	0.0221988	0.796101	-0.000753972	0.0124881	0.951999	-0.0125154	0.0179024	0.486403
cg01001468	-0.0038655	0.00233904	0.102102	0.00194849	0.00131585	0.14236	0.00354854	0.00188634	0.0633712
cg01001472	-0.0110633	0.0264245	0.676508	0.0161138	0.0148653	0.281435	0.0148085	0.0213103	0.489013
cg01001508	-0.00888967	0.0178836	0.620412	0.0167488	0.0100605	0.0996341	0.00859107	0.0144223	0.552973
cg01001510	-0.00496368	0.0130618	0.704882	-0.00248508	0.00734802	0.736048	-0.000556609	0.0105338	0.957983
cg01001515	0.00687002	0.00712151	0.337438	0.00268346	0.00400626	0.50479	-0.00727477	0.00574319	0.208731
cg01001533	0.00558754	0.0171345	0.745151	-0.0112128	0.00963916	0.247979	0.00746398	0.0138183	0.590504
cg01001659	0.00410564	0.0106074	0.699682	0.00796439	0.00596725	0.185544	0.00116486	0.00855438	0.892008
cg01001671	-0.00772759	0.0175399	0.660642	-0.00403862	0.00986724	0.683352	0.00756556	0.0141452	0.59415
cg01001731	0.00214018	0.00363078	0.557121	-0.00141058	0.00204252	0.491695	-0.00157372	0.00292807	0.592355
cg01001744	-0.00609921	0.00391528	0.122997	-1.03213e-05	0.00220257	0.996272	0.00170498	0.00315751	0.590626
cg01001759	-0.0110172	0.00911972	0.230372	0.010307	0.00513037	0.0477079	0.00394356	0.00735466	0.593222
cg01001791	0.00374158	0.0101194	0.712494	-0.00949531	0.00569278	0.0990042	0.00622803	0.0081609	0.447485
cg01001792	0.00421715	0.00795377	0.59735	0.000590261	0.00447446	0.895361	-0.00456547	0.00641438	0.478565
cg01001800	-0.0116701	0.0133476	0.384407	0.0117868	0.00750878	0.120193	0.00540286	0.0107642	0.617017
cg01001846	-0.000394293	0.00855769	0.963359	0.00631357	0.0048142	0.193238	-0.00210472	0.00690142	0.761135
cg01001924	-0.0119394	0.00749724	0.114982	0.00354435	0.00421763	0.403062	0.00495697	0.0060462	0.414596
cg01001959	-0.01546	0.0108041	0.156116	0.00158955	0.00607795	0.794319	0.00998384	0.00871307	0.255074
cg01002030	0.0142826	0.030487	0.640638	-0.017687	0.0171507	0.305339	-0.0303918	0.0245865	0.219819
cg01002045	0.0298646	0.0191547	0.122682	-0.00480861	0.0107756	0.656553	-0.0273285	0.0154475	0.0804601
cg01002086	-0.0651397	0.105562	0.538835	0.0800155	0.0593848	0.18143	0.0880422	0.0851313	0.30398
cg01002098	0.000279208	0.00807356	0.972493	-0.00648511	0.00454184	0.156996	0.00238842	0.00651098	0.714658
cg01002112	-0.00660792	0.0088494	0.4573	0.00943084	0.0049783	0.0615739	0.00100934	0.00713666	0.887865
cg01002120	-0.00411013	0.00344908	0.236712	0.00199328	0.00194031	0.307193	0.00500406	0.00278154	0.0755634
cg01002125	0.00695415	0.00317619	0.0313038	-0.00448072	0.00178679	0.0140535	-0.00511291	0.00256146	0.0491255
cg01002146	-0.00549229	0.00456769	0.232539	-0.00266378	0.00256959	0.302836	0.00456534	0.00368364	0.218626
cg01002208	0.00513618	0.00861868	0.552802	-0.00463184	0.00484851	0.342128	0.00309666	0.0069506	0.657074
cg01002223	0.00839762	0.0259261	0.746805	-0.0249154	0.0145849	0.0912302	0.00606743	0.0209083	0.772376
cg01002233	-0.0379348	0.00875999	4.04969e-05	0.0129348	0.004928	0.0102799	0.0275515	0.00706456	0.000191652
cg01002241	-0.0170662	0.01665	0.308271	0.0148604	0.00936658	0.116332	0.0115001	0.0134275	0.394154
cg01002242	0.0177203	0.0205131	0.390101	0.0226039	0.0115398	0.0534178	-0.0219614	0.0165429	0.187885
cg01002264	-0.00623139	0.0235499	0.791955	-0.0031095	0.0132482	0.814997	-0.0105535	0.018992	0.579888
cg01002284	-0.00188701	0.00409624	0.646213	-0.00191302	0.00230437	0.408768	0.000807272	0.00330344	0.807531
cg01002313	0.00335159	0.00879439	0.704076	-0.0106005	0.00494736	0.0350005	9.35152e-05	0.0070923	0.989511
cg01002317	0.0250543	0.0188937	0.188371	-0.0167243	0.0106288	0.119321	-0.00646568	0.015237	0.672389
cg01002322	-0.000286035	0.0113559	0.979964	-0.00549365	0.00638835	0.392236	0.00954759	0.00915805	0.30012
cg01002330	0.0111513	0.00961886	0.249573	-0.00230633	0.00541117	0.671028	-0.0112619	0.0077572	0.150238
cg01002371	0.0144194	0.0120578	0.23508	-0.00115363	0.00678323	0.865358	-0.0149552	0.00972414	0.127776
cg01002430	-0.00675524	0.0120894	0.577787	0.00494541	0.00680102	0.469127	0.00355047	0.00974963	0.71664
cg01002439	-0.00194956	0.0127845	0.879158	0.0187692	0.007192	0.0107062	0.00165984	0.0103101	0.872482
cg01002443	0.0130649	0.0161333	0.420311	-0.0139516	0.00907593	0.127958	-0.0122648	0.0130108	0.348528
cg01002446	-0.0209642	0.0137056	0.129827	-0.00863813	0.0077102	0.26572	0.0195664	0.011053	0.0802742
cg01002508	-0.000906752	0.00803916	0.910462	-0.00302389	0.00452249	0.505542	0.000183557	0.00648324	0.977479
cg01002529	0.002079	0.00339482	0.541905	0.000597535	0.00190978	0.755137	0.000590609	0.00273778	0.829718
cg01002570	-0.0183856	0.00946921	0.0554958	0.00846328	0.00532698	0.115828	0.0137776	0.00763652	0.0747454
cg01002622	-0.0117102	0.012637	0.356725	0.00586505	0.00710902	0.411672	0.0066503	0.0101912	0.515804
cg01002634	0.00556433	0.00325509	0.0910211	0.00189676	0.00183118	0.303227	-0.00265752	0.00262509	0.314242
cg01002690	0.00669237	0.00472378	0.160213	-0.00498204	0.0026574	0.0642573	-0.00601609	0.00380953	0.117999
cg01002716	0.00796654	0.0129401	0.539771	-0.000495037	0.00727954	0.945942	-0.00543696	0.0104356	0.603721
cg01002722	-0.000194505	0.00772734	0.979978	0.00137861	0.00434708	0.75192	-0.00101264	0.00623177	0.8713
cg01002857	-0.00233099	0.0155151	0.880932	-0.0096396	0.00872817	0.272526	0.00808601	0.0125123	0.519862
cg01002891	-0.00183862	0.00372402	0.622777	0.00296092	0.00209497	0.161206	-0.000236537	0.00300326	0.937409
cg01002949	0.00294284	0.0145873	0.840602	0.00423784	0.0082062	0.606902	-0.00425052	0.011764	0.71876
cg01002995	0.00273282	0.00461574	0.555378	-0.00580965	0.00259662	0.0278771	0.000456406	0.0037224	0.902705
cg01003164	-0.00322064	0.00715347	0.653698	0.00350533	0.00402424	0.386178	0.00156011	0.00576897	0.787484
cg01003176	-0.013317	0.0122268	0.27916	0.0133213	0.00687827	0.0561008	0.0141591	0.00986038	0.154685
cg01003197	-0.0225895	0.0125577	0.0755906	0.0161148	0.00706444	0.0250423	0.00117209	0.0101273	0.908135
cg01003211	-0.0192983	0.0338521	0.570129	-0.011263	0.0190437	0.555802	-0.00781199	0.0273003	0.775459
cg01003245	-0.00218385	0.0173256	0.899992	-0.00175921	0.00974663	0.857194	0.00255036	0.0139723	0.855602
cg01003257	-0.00952189	0.00952688	0.320401	0.000961746	0.00535942	0.858012	0.0119999	0.00768302	0.122033
cg01003303	-0.0101409	0.0232307	0.66356	-0.00776703	0.0130686	0.553873	0.00939213	0.0187346	0.617438
cg01003320	-0.0341802	0.0246417	0.169041	-0.00127821	0.0138624	0.92675	0.0425548	0.0198724	0.0351045
cg01003347	-0.00791913	0.00514716	0.127631	-0.00219323	0.00289558	0.45088	0.0112386	0.00415097	0.00819466
cg01003376	-0.0031118	0.00886345	0.726396	-0.00385051	0.00498621	0.442119	0.0032955	0.007148	0.645948
cg01003382	-0.00625254	0.00587047	0.289855	0.00374939	0.00330248	0.25943	0.00579862	0.00473429	0.224029
cg01003399	0.0254809	0.0229277	0.269548	-0.0171645	0.0128982	0.186822	-0.0293547	0.0184902	0.116095
cg01003448	0.00807031	0.0189293	0.670939	-0.0146144	0.0106488	0.173553	0.00356631	0.0152657	0.815845
cg01003455	-0.0143102	0.0107261	0.185721	-0.00635909	0.00603407	0.294931	0.0137534	0.00865017	0.115556
cg01003494	-0.00735192	0.0108995	0.501812	0.00556613	0.0061316	0.366562	0.0127871	0.00878998	0.149425
cg01003539	0.0069397	0.0251424	0.783206	-0.00810633	0.014144	0.568072	-0.0220506	0.0202763	0.279887
cg01003587	-0.00605581	0.0095602	0.528147	0.00395603	0.00537817	0.464017	0.0040054	0.0077099	0.604752
cg01003595	-0.0120968	0.0102517	0.241299	0.00989228	0.00576715	0.0899371	0.00145961	0.00826752	0.860284
cg01003599	-0.000558056	0.024338	0.98176	-0.0264652	0.0136915	0.056571	0.00724419	0.0196276	0.712984
cg01003606	-0.00662535	0.014088	0.639358	0.00137127	0.00792533	0.863044	0.00767739	0.0113614	0.501038
cg01003613	-0.000888355	0.00377725	0.81463	-0.00173774	0.00212492	0.415763	0.000745871	0.00304619	0.80716
cg01003713	0.0222665	0.00859715	0.0112914	-0.0153263	0.00483639	0.00212667	-0.00687703	0.00693323	0.324065
cg01003724	-0.0181109	0.0108302	0.098151	0.0057896	0.00609263	0.344673	0.007442	0.00873412	0.396575
cg01003793	0.00316011	0.0488143	0.948535	-0.00574978	0.0274608	0.834652	-0.00471137	0.0393666	0.90502
cg01003803	0.01003	0.00605919	0.101543	0.000223981	0.00340865	0.947763	-0.0129032	0.00488648	0.0098468
cg01003812	-0.0212673	0.0154232	0.171539	0.0142357	0.00867643	0.104548	0.0134545	0.0124381	0.28244
cg01003813	-0.00460682	0.00517634	0.37599	-0.00312433	0.00291199	0.286344	0.00399293	0.0041745	0.34153
cg01003815	-0.0106083	0.0180207	0.557641	0.00828862	0.0101377	0.415869	-0.00495603	0.0145329	0.733929
cg01003844	0.0135282	0.011648	0.248721	-0.00466514	0.00655266	0.478447	-0.00602816	0.0093936	0.522775
cg01003872	-0.0109904	0.00971798	0.261263	0.0164261	0.00546693	0.00349349	0.00463117	0.00783714	0.556138
cg01003893	-0.00125106	0.00798235	0.87583	0.00319463	0.00449053	0.478775	-0.00529533	0.00643742	0.413045
cg01003902	-0.000227955	0.0020139	0.910146	-0.000423294	0.00113293	0.709613	-0.000446626	0.00162412	0.783987
cg01003928	-0.00254218	0.0142459	0.858795	0.00108866	0.00801417	0.892268	0.00831854	0.0114888	0.471017
cg01003959	0.00336961	0.00497786	0.500295	-0.0039147	0.00280033	0.165768	-0.00356453	0.00401443	0.377084
cg01004002	0.0121056	0.00910971	0.187448	-0.00140964	0.00512474	0.783933	-0.00859833	0.00734659	0.245118
cg01004017	0.0134985	0.0150232	0.371449	-0.0226974	0.0084514	0.00870406	-0.00259629	0.0121155	0.830831
cg01004056	-0.00455417	0.00350373	0.197181	0.00277252	0.00197105	0.163186	0.002898	0.00282561	0.307981
cg01004063	-0.019591	0.0136105	0.153709	0.00244896	0.00765668	0.74987	0.0139498	0.0109763	0.20723
cg01004097	0.0689503	0.0332727	0.0412694	-0.0213145	0.0187178	0.258016	-0.0442917	0.026833	0.102502
cg01004144	-0.00153166	0.00256309	0.551707	-0.000927335	0.00144188	0.521864	-0.000913773	0.00206702	0.659559
cg01004173	-0.0218553	0.0190696	0.254978	0.00816966	0.0107278	0.448441	0.0127044	0.0153789	0.411062
cg01004193	-0.00831258	0.0175952	0.637827	-0.00252236	0.00989831	0.799472	0.0192312	0.0141898	0.178917
cg01004200	0.00573842	0.0107138	0.593627	-0.00238766	0.00602714	0.692986	-0.00616059	0.00864023	0.477791
cg01004278	-0.00257537	0.00259715	0.324201	0.00229907	0.00146105	0.119301	0.000237205	0.00209449	0.910098
cg01004363	0.00166045	0.0277915	0.952498	-0.0066702	0.0156343	0.670722	-0.000207159	0.0224127	0.992647
cg01004382	0.0247778	0.0152884	0.108787	-0.00335403	0.00860058	0.697529	-0.0175638	0.0123294	0.15795
cg01004414	-0.0134062	0.0112744	0.237717	-0.00285901	0.00634249	0.653303	0.0128385	0.00909231	0.161596
cg01004447	-0.0135729	0.0100076	0.178608	0.0104625	0.00562986	0.0665747	0.000121123	0.00807071	0.988061
cg01004457	0.0134587	0.0128774	0.298921	-0.0268235	0.00724428	0.000378189	-0.01367	0.0103851	0.191608
cg01004503	-0.00770097	0.0086083	0.373528	0.00458356	0.00484267	0.346579	0.0076728	0.00694223	0.272176
cg01004641	0.000778605	0.00778828	0.920602	0.000381567	0.00438136	0.930806	-0.00445706	0.00628092	0.479883
cg01004682	-0.00656058	0.0137769	0.635152	0.0087825	0.00775029	0.260324	-0.00604371	0.0111105	0.587889
cg01004702	-0.00108966	0.00820856	0.894707	-0.00542705	0.00461779	0.243177	0.00620099	0.00661985	0.351553
cg01004752	-0.00165784	0.00309725	0.593866	-0.0010592	0.00174238	0.54487	0.00280262	0.0024978	0.265007
cg01004762	0.0107966	0.0108624	0.323073	-0.0100184	0.00611073	0.104811	-0.00111615	0.00876007	0.898914
cg01004805	0.00831651	0.00841137	0.325605	0.00312244	0.00473188	0.511119	-0.00916877	0.00678341	0.180075
cg01004833	-0.00349432	0.00976334	0.721304	0.007734	0.00549245	0.162744	0.0060865	0.00787372	0.441658
cg01004859	0.00815519	0.00789832	0.304757	-0.000450054	0.00444326	0.91956	-0.00959843	0.00636966	0.135544
cg01004862	7.06515e-05	0.00760524	0.99261	-0.00374998	0.00427839	0.383232	-0.00129554	0.00613331	0.833214
cg01004918	-0.0157114	0.0129777	0.229386	-0.00718815	0.00730068	0.327622	0.014485	0.0104659	0.169976
cg01004966	-0.000701592	0.0120314	0.953636	-0.00377782	0.00676834	0.578203	0.00757628	0.00970279	0.437068
cg01004967	-0.0101576	0.0144669	0.484519	-0.0175397	0.00813849	0.0339774	0.00599705	0.011667	0.608572
cg01004980	0.00326549	0.0162665	0.841374	-0.0100597	0.00915083	0.274731	-0.00226682	0.0131182	0.86322
cg01005014	-0.011839	0.017335	0.496494	-0.01245	0.00975192	0.205194	0.0116338	0.0139799	0.407639
cg01005055	0.00871458	0.00758584	0.253863	-0.0039904	0.00426747	0.3524	-0.00285334	0.00611766	0.642115
cg01005080	-0.00960457	0.0216068	0.657799	-0.0130808	0.0121551	0.284899	0.013826	0.017425	0.429721
cg01005180	-0.0102718	0.00696703	0.144081	-0.00163452	0.00391936	0.677701	0.0159517	0.00561861	0.0056584
cg01005207	-0.00064331	0.0126725	0.959632	0.00400114	0.00712899	0.576104	0.00260791	0.0102198	0.799199
cg01005211	0.00625159	0.00869909	0.474328	0.00266804	0.00489374	0.587048	-0.00366958	0.00701544	0.602285
cg01005303	-0.0100472	0.0161132	0.534599	0.000893969	0.00906459	0.921671	-0.00213893	0.0129946	0.869649
cg01005308	-0.00850254	0.0073555	0.250943	0.00267992	0.0041379	0.518954	0.0062949	0.0059319	0.291607
cg01005322	-0.00107299	0.00889448	0.904265	0.00582967	0.00500366	0.247246	-0.00529059	0.00717302	0.462808
cg01005349	0.000413346	0.00244356	0.866075	-0.000535348	0.00137464	0.697921	0.000161189	0.00197062	0.935001
cg01005350	0.0049836	0.00882005	0.573541	-0.00329977	0.00496179	0.507827	-0.00363996	0.007113	0.610164
cg01005365	-0.00288277	0.00983541	0.770159	-0.00662092	0.00553299	0.234779	0.00133833	0.00793184	0.866411
cg01005371	-0.00663098	0.0278445	0.812343	-0.00547422	0.0156641	0.727597	0.00958689	0.0224554	0.67051
cg01005425	0.00998312	0.0104916	0.344031	0.00759011	0.00590213	0.201937	0.00316788	0.00846102	0.709033
cg01005439	-0.00191472	0.00668273	0.775179	0.00107007	0.00375942	0.776615	-0.00196081	0.00538934	0.716888
cg01005501	-0.0433939	0.0206027	0.0381338	-0.000387278	0.0115902	0.973423	0.0280842	0.0166152	0.0946406
cg01005506	0.00346958	0.00299936	0.250605	-0.00252021	0.00168731	0.138977	-0.00347789	0.00241886	0.154155
cg01005517	-0.00317384	0.00411961	0.443186	0.00238098	0.00231752	0.307155	0.00431015	0.00332229	0.198023
cg01005518	0.00468792	0.00361687	0.19844	0.000629235	0.0020347	0.757886	-0.00435322	0.00291685	0.139287
cg01005523	-0.0102725	0.0250705	0.683025	0.002007	0.0141036	0.887176	-0.00400397	0.0202183	0.843489
cg01005535	-0.0131691	0.0119496	0.27355	-0.0051227	0.00672236	0.448146	0.0143735	0.00963688	0.139529
cg01005536	-0.00614088	0.00736179	0.406531	0.000383247	0.00414143	0.926487	-0.000825665	0.00593697	0.889722
cg01005562	0.00702864	0.00772859	0.365693	-0.00677167	0.00434778	0.123068	-0.00406874	0.00623278	0.515649
cg01005565	-0.00158634	0.00871834	0.856052	0.00176755	0.00490457	0.719451	0.00380136	0.00703097	0.590157
cg01005582	-0.00912308	0.0168816	0.590323	-0.00644287	0.00949687	0.499348	0.0182745	0.0136143	0.183071
cg01005605	-0.0029103	0.00590528	0.623403	-0.0036348	0.00332206	0.276984	-0.000902267	0.00476236	0.850186
cg01005608	0.011973	0.0407297	0.769503	-0.0310877	0.0229128	0.178443	0.00340756	0.0328468	0.917619
cg01005630	0.0212249	0.0400556	0.597573	0.0244693	0.0225336	0.280592	-0.0543735	0.0323032	0.0960013
cg01005639	-0.00511389	0.0163761	0.755594	-0.0128709	0.0092125	0.166015	0.000873686	0.0132066	0.94741
cg01005728	-0.00642334	0.0135125	0.635747	0.00934809	0.00760155	0.222179	0.00478373	0.0108972	0.661786
cg01005735	0.011329	0.00801049	0.160936	0.00190215	0.00450637	0.674015	-0.010024	0.00646012	0.124457
cg01005760	0.00536383	0.0146121	0.71447	-0.00127533	0.00822013	0.877073	-0.0118388	0.011784	0.317918
cg01005772	0.00119197	0.00939889	0.899382	0.00438603	0.00528742	0.409133	-0.00613069	0.00757981	0.420877
cg01005877	0.016662	0.0150927	0.272717	-0.00369761	0.00849051	0.664304	-0.00707502	0.0121716	0.562595
cg01005905	-0.018928	0.00798161	0.0199783	0.00755383	0.00449012	0.0961764	0.00959627	0.00643683	0.139706
cg01005925	0.00601085	0.0112341	0.59401	0.000894314	0.00631983	0.887803	-0.00615444	0.00905983	0.498786
cg01005930	0.00474925	0.0101063	0.63961	-0.00286996	0.0056854	0.61501	-0.00276838	0.00815033	0.734947
cg01005937	-0.0046632	0.0202645	0.818554	-0.0208183	0.0114	0.0713352	0.00792863	0.0163425	0.628815
cg01005968	0.0155086	0.0240067	0.520013	-0.0189183	0.0135051	0.164908	-0.00217108	0.0193604	0.910976
cg01006034	-0.00184696	0.0101528	0.856082	0.00250623	0.00571154	0.661919	-0.00579875	0.00818781	0.480748
cg01006048	-0.0473133	0.0791135	0.551401	0.0146014	0.0445059	0.74366	0.0239736	0.0638017	0.708037
cg01006077	0.00820302	0.00480191	0.0912336	-0.00282311	0.00270135	0.298952	-0.00746866	0.00387254	0.0571154
cg01006102	0.0298455	0.0228902	0.195802	-0.0251929	0.0128771	0.0536999	-0.0276011	0.01846	0.138569
cg01006103	0.00329633	0.00399379	0.411475	-0.00161999	0.00224674	0.472862	-0.00156987	0.00322082	0.62722
cg01006116	0.00558598	0.0152747	0.715497	-0.00785075	0.00859291	0.363495	0.00178655	0.0123184	0.88503
cg01006122	0.00666196	0.0083342	0.426315	-0.00576131	0.00468847	0.222529	-0.000706745	0.00672118	0.916503
cg01006124	0.0115024	0.0081836	0.163503	-0.0072716	0.00460375	0.117937	-0.00419022	0.00659973	0.527194
cg01006126	-0.0069417	0.0268086	0.796311	-0.00767867	0.0150814	0.611967	-0.0109143	0.02162	0.614988
cg01006169	-0.00525486	0.0118979	0.659855	-0.00376093	0.00669325	0.575664	0.00439564	0.00959514	0.648041
cg01006193	-0.000968482	0.00406288	0.812165	0.00135709	0.0022856	0.554251	0.00112736	0.00327654	0.731643
cg01006231	0.00597189	0.007115	0.403634	-0.00186133	0.0040026	0.643099	-0.00459496	0.00573794	0.425478
cg01006277	-0.00501869	0.0107144	0.640694	0.0109875	0.00602749	0.0718338	-0.00645361	0.00864074	0.457196
cg01006294	-0.0282322	0.0341078	0.410139	0.029767	0.0191876	0.124529	0.0190107	0.0275065	0.491364
cg01006332	-0.011121	0.00764569	0.149477	0.00368104	0.00430114	0.394499	0.00331655	0.00616592	0.592062
cg01006334	0.0277958	0.0425544	0.515401	-0.012095	0.0239393	0.614702	-0.0693204	0.0343183	0.0465408
cg01006371	-0.00385842	0.00772654	0.618808	-0.00244441	0.00434663	0.575345	0.00812337	0.00623113	0.195864
cg01006375	-0.00181885	0.00345191	0.599628	0.000517171	0.0019419	0.790636	0.00317473	0.00278382	0.257314
cg01006398	0.00263379	0.00674071	0.696975	0.00487872	0.00379204	0.201738	0.000689007	0.00543609	0.89944
cg01006474	-0.00555918	0.0122886	0.652143	0.00132564	0.00691303	0.848388	0.00337109	0.00991021	0.734573
cg01006503	0.00733692	0.00788554	0.354785	-0.00829328	0.00443607	0.0649951	-0.00445607	0.00635935	0.485397
cg01006587	-0.000130742	0.0103122	0.989914	0.00412243	0.00580122	0.479268	-0.00287317	0.00831637	0.730584
cg01006703	0.00504575	0.0122213	0.680746	0.00357914	0.00687522	0.604009	-0.00373603	0.009856	0.705587
cg01006802	0.0360537	0.0277105	0.196746	-0.0186854	0.0155888	0.233996	-0.0249371	0.0223474	0.267615
cg01006822	7.9494e-05	0.00632066	0.989995	-0.00192536	0.00355574	0.589594	0.0071047	0.00509734	0.16701
cg01006880	0.0309316	0.0255073	0.22862	-0.0307673	0.0143493	0.0348752	-0.0159241	0.0205706	0.441008
cg01006898	0.0569535	0.0177138	0.00184369	-0.00941039	0.00996503	0.347672	-0.0539687	0.0142854	0.000292626
cg01006943	0.00235614	0.00701111	0.737655	-0.00388684	0.00394416	0.327191	-0.00123038	0.00565416	0.828257
cg01006983	-0.0173179	0.012791	0.179352	0.000360322	0.00719566	0.96018	0.0163668	0.0103154	0.116307
cg01007029	0.00221152	0.00287727	0.444252	-0.00121252	0.00161863	0.455864	-0.00160942	0.0023204	0.489827
cg01007169	0.0140059	0.0123167	0.258672	-8.38257e-05	0.00692887	0.990376	-0.00407774	0.00993291	0.682451
cg01007199	-0.0354237	0.0211806	0.0981112	0.0179375	0.0119153	0.135926	0.0232277	0.0170813	0.177478
cg01007201	-0.00959509	0.0130765	0.465109	0.00709761	0.00735627	0.337363	0.00650746	0.0105456	0.538833
cg01007209	0.0252332	0.023025	0.276217	-0.0181297	0.0129529	0.165254	-0.00268897	0.0185687	0.885202
cg01007262	-0.00522229	0.00709001	0.463412	-0.00297018	0.00398854	0.458521	-0.00375869	0.00571779	0.512721
cg01007270	0.00555869	0.0213625	0.795332	-0.0106855	0.0120176	0.37643	-0.00674976	0.0172279	0.696192
cg01007305	0.00992267	0.0153268	0.519113	-0.0139046	0.0086222	0.110528	0.00241777	0.0123604	0.845386
cg01007322	0.0116956	0.0099342	0.24236	-0.00364628	0.00558856	0.515869	-0.0082769	0.00801151	0.304475
cg01007323	0.0755297	0.0208213	0.000487281	-0.0328819	0.0117132	0.00619525	-0.0607578	0.0167915	0.000502438
cg01007345	-0.00608972	0.0115729	0.600117	0.0175565	0.00651044	0.0084432	0.00544654	0.00933307	0.561052
cg01007350	0.000816554	0.00261539	0.755645	-0.000198243	0.00147131	0.893137	-0.00242925	0.0021092	0.252658
cg01007353	-0.00272476	0.00798666	0.733822	-0.0014895	0.00449296	0.741069	0.00370533	0.0064409	0.56662
cg01007370	-0.00695757	0.0135154	0.608037	-0.00360372	0.00760319	0.636734	0.00871807	0.0108996	0.426026
cg01007374	0.00185059	0.0183093	0.91973	0.0123116	0.0103	0.235296	-0.00240008	0.0147656	0.871262
cg01007406	-0.0321982	0.018763	0.0897967	0.026008	0.0105553	0.0157553	0.0255753	0.0151316	0.0946551
cg01007458	-0.0141002	0.010182	0.169734	0.00718268	0.00572798	0.213293	0.0101207	0.00821137	0.221152
cg01007483	-0.0187827	0.00988623	0.0608385	0.0129815	0.00556158	0.0219477	0.0118552	0.00797283	0.140728
cg01007557	-0.0197521	0.0138333	0.156995	0.00978628	0.00778205	0.212001	0.00987408	0.011156	0.378604
cg01007581	-0.00282924	0.00737173	0.702088	-0.000764501	0.00414702	0.854179	0.00350535	0.00594499	0.557002
cg01007589	0.00532286	0.0247784	0.830423	-0.0176953	0.0139393	0.207743	-0.0192089	0.0199827	0.33914
cg01007665	-0.000897951	0.00420055	0.831238	0.00162839	0.00236305	0.492635	0.000963622	0.00338756	0.776751
cg01007737	-0.0266606	0.0162382	0.104316	0.0123376	0.00913491	0.180408	0.0184452	0.0130954	0.162624
cg01007768	-0.00244186	0.00496008	0.623775	-0.00195005	0.00279033	0.486548	0.00330089	0.0040001	0.411567
cg01007781	0.00142096	0.00592837	0.811149	0.00146909	0.00333505	0.660693	-0.00284828	0.00478098	0.552924
cg01007821	0.0127356	0.0199617	0.525188	-0.0077236	0.0112296	0.493458	-0.0107482	0.0160982	0.506157
cg01007828	0.000272919	0.00315158	0.931195	-0.00120845	0.00177295	0.497341	0.00101159	0.00254161	0.691619
cg01007838	-0.0177956	0.0136669	0.196399	0.00555123	0.0076884	0.47226	0.0141228	0.0110217	0.203552
cg01007872	0.00742255	0.0162176	0.648347	-0.00828527	0.00912336	0.366372	-0.00179538	0.0130788	0.891139
cg01007894	0.00755699	0.00884625	0.395363	-0.00198735	0.00497653	0.690641	-0.00254273	0.00713412	0.722411
cg01007979	-0.00440897	0.011863	0.711072	0.000349693	0.00667361	0.958333	0.00245498	0.00956698	0.7981
cg01008004	-0.00181767	0.00323923	0.576177	0.000383506	0.00182225	0.833815	0.00250988	0.0026123	0.339381
cg01008010	-0.00152852	0.00319001	0.633056	0.00225394	0.00179457	0.212563	-0.000663806	0.00257261	0.797009
cg01008011	0.0109147	0.0108883	0.318984	-0.00848642	0.0061253	0.169534	-0.0162903	0.00878096	0.067037
cg01008023	-0.00785105	0.0284215	0.783037	0.0111337	0.0159887	0.488113	0.00530613	0.0229207	0.817484
cg01008046	-0.00528055	0.0119381	0.659375	0.00644596	0.00671585	0.339872	0.00547745	0.00962754	0.5709
cg01008057	-0.00126913	0.00340668	0.710418	0.000417253	0.00191646	0.828168	0.00170112	0.00274735	0.537448
cg01008082	0.0116302	0.0175731	0.509879	-0.00494635	0.00988588	0.618125	0.0104992	0.0141719	0.460829
cg01008088	-0.109315	0.104156	0.296906	0.0942282	0.0585936	0.111507	0.0780141	0.0839971	0.355638
cg01008097	0.00615417	0.0060074	0.308538	-0.00420721	0.00337951	0.216584	-0.00251714	0.00484471	0.604718
cg01008102	0.0272196	0.0159936	0.092428	-0.0184486	0.00899733	0.0434007	-0.0115798	0.0128982	0.371835
cg01008117	-0.00601286	0.013293	0.652182	0.00863297	0.0074781	0.251558	0.00373704	0.0107203	0.728254
cg01008154	0.00668555	0.0111005	0.548596	0.00337977	0.0062447	0.58977	-0.00869852	0.00895212	0.333971
cg01008164	0.0133257	0.01408	0.346612	-0.00348308	0.00792083	0.661244	-0.00552691	0.0113549	0.627695
cg01008256	-0.00974016	0.0172813	0.574494	0.00763738	0.00972175	0.434288	0.004595	0.0139367	0.742433
cg01008263	0.00620096	0.00911151	0.497997	0.00364812	0.00512575	0.478584	-0.0086396	0.00734804	0.24297
cg01008267	0.0130155	0.0104782	0.217596	-0.0104205	0.0058946	0.0806817	-0.00888975	0.00845023	0.295775
cg01008310	-0.00231681	0.0163202	0.887448	-0.00317478	0.00918106	0.73035	0.00848886	0.0131615	0.520681
cg01008361	-0.00666287	0.00885556	0.453892	-0.00318247	0.00498176	0.524655	0.0140548	0.00714163	0.0523263
cg01008365	-0.0162819	0.0159138	0.309151	-0.011353	0.00895246	0.20821	0.0150808	0.0128338	0.243244
cg01008401	-0.00769296	0.0188646	0.684447	-0.0183928	0.0106124	0.0866977	0.00279437	0.0152135	0.854705
cg01008405	0.00224889	0.0122466	0.854738	0.0103909	0.0068894	0.135199	-0.0035118	0.00987634	0.723038
cg01008422	-0.00937854	0.0100464	0.353196	0.00068744	0.0056517	0.903476	0.0103566	0.00810202	0.204632
cg01008433	0.00284871	0.00316688	0.370911	-0.00134077	0.00178155	0.453778	-0.000502265	0.00255395	0.844562
cg01008463	0.00088001	0.00310581	0.777603	-0.000765553	0.0017472	0.662382	0.000857832	0.0025047	0.732829
cg01008495	0.00478862	0.00598041	0.425527	-0.00602692	0.00336433	0.0767853	0.000381991	0.00482295	0.937058
cg01008541	-0.01334	0.023971	0.579327	0.00601398	0.0134851	0.656751	0.0124966	0.0193316	0.519741
cg01008543	0.0152157	0.00869033	0.0835753	-0.00490333	0.00488881	0.318723	-0.00454138	0.00700838	0.518736
cg01008557	-0.0397319	0.0229175	0.0865983	0.0312839	0.0128924	0.0173573	0.0198962	0.018482	0.284742
cg01008602	-0.00213656	0.0109193	0.845337	0.00805657	0.00614275	0.193201	0.00560224	0.00880596	0.526364
cg01008623	0.00374293	0.0100027	0.709195	0.00701607	0.00562712	0.215884	-0.0047486	0.00806678	0.55765
cg01008666	0.0238956	0.0107789	0.0293011	-0.0184149	0.00606377	0.00317369	-0.0140706	0.00869275	0.109226
cg01008670	0.00437734	0.0144428	0.762568	0.00703723	0.00812491	0.388857	-0.00914311	0.0116475	0.434645
cg01008726	0.00933934	0.0102318	0.363943	-0.00242761	0.00575599	0.67427	-0.0148396	0.00825153	0.0756622
cg01008729	-0.0173006	0.0216792	0.427079	0.00382079	0.0121958	0.75483	0.0136843	0.0174833	0.435975
cg01008731	-0.00278033	0.0157595	0.860381	0.00123362	0.00886561	0.889663	0.00241904	0.0127093	0.8495
cg01008826	0.00381745	0.00285155	0.184229	0.000405819	0.00160416	0.800896	-0.00138259	0.00229966	0.549297
cg01008854	-0.00700661	0.0173656	0.68761	-0.00154452	0.00976913	0.874751	-0.00452065	0.0140046	0.747641
cg01008894	0.0166777	0.00958997	0.0856406	-0.0118433	0.00539491	0.0308704	-0.011384	0.0077339	0.144724
cg01008902	-0.00214649	0.00865114	0.804643	-0.000346602	0.00486677	0.943391	0.0084729	0.00697678	0.227941
cg01008904	-0.00148176	0.00574125	0.796961	0.00208073	0.00322979	0.52116	-0.0015878	0.00463008	0.732497
cg01008919	-0.00692613	0.00931818	0.459354	-0.00183661	0.00524202	0.726933	0.00942498	0.00751472	0.213206
cg01008941	0.000190628	0.00322362	0.952984	0.00149092	0.00181347	0.413299	-0.000211662	0.00259971	0.935301
cg01008958	-0.00502438	0.00760612	0.510674	-0.000858461	0.00427888	0.841469	-0.000894346	0.00613401	0.884424
cg01009019	0.00675481	0.00744511	0.366823	-0.00141097	0.00418831	0.737036	-0.00905773	0.00600417	0.135116
cg01009059	0.00740255	0.0117169	0.529223	-0.00943619	0.00659142	0.155929	-0.00504521	0.00944916	0.594782
cg01009068	-0.00455475	0.0088497	0.608114	-0.00152257	0.00497847	0.760482	0.00446862	0.00713691	0.532909
cg01009145	-0.000192492	0.00324373	0.952818	-0.00244215	0.00182479	0.184361	0.000923725	0.00261593	0.724876
cg01009216	-0.00931661	0.0164908	0.573591	0.00346505	0.00927704	0.7097	0.0193139	0.0132991	0.150108
cg01009225	0.0188425	0.00960942	0.0531726	-0.00270523	0.00540586	0.618069	-0.0211083	0.00774959	0.00783177
cg01009290	0.00706561	0.0111532	0.528103	0.00184322	0.00627431	0.769648	-0.0106004	0.00899456	0.241873
cg01009358	-0.00330527	0.00316262	0.298937	0.00226628	0.00177916	0.206208	0.00294822	0.00255052	0.250948
cg01009386	0.00281018	0.00999996	0.779379	0.000278929	0.00562556	0.960571	-0.00113965	0.00806454	0.887954
cg01009434	0.0249389	0.0160746	0.12451	-0.00964799	0.00904289	0.289031	-0.0199671	0.0129635	0.127212
cg01009486	0.0120759	0.0143325	0.401843	-0.013809	0.00806286	0.0904191	-0.0137298	0.0115586	0.238202
cg01009557	0.00831925	0.0117823	0.48207	0.00061031	0.00662823	0.926853	-0.0143862	0.00950194	0.133729
cg01009664	-0.00112175	0.00878319	0.898676	0.00471249	0.00494106	0.342919	-0.00149788	0.00708327	0.833029
cg01009697	0.0010875	0.0029879	0.716786	-0.000908268	0.00168087	0.590365	-5.16893e-05	0.00240962	0.982936
cg01009769	0.00962996	0.017924	0.592488	-0.0121495	0.0100833	0.231579	-0.00294505	0.014455	0.839044
cg01009798	-0.00377909	0.0153916	0.806638	-0.00641455	0.00865867	0.460842	0.00951118	0.0124127	0.445652
cg01009875	0.00315418	0.00233409	0.180168	-0.00198379	0.00131306	0.134545	-0.000449374	0.00188234	0.811889
cg01009952	0.0139159	0.0198865	0.485983	0.00734316	0.0111873	0.51335	-0.017996	0.0160376	0.264973
cg01010000	0.00226169	0.0179995	0.900303	0.0110192	0.0101258	0.27957	-0.00551591	0.0145159	0.704899
cg01010012	0.0058503	0.00865019	0.500673	0.00468756	0.00486623	0.338137	-0.00767674	0.00697601	0.274243
cg01010014	-0.0118845	0.0171856	0.491111	0.00219019	0.0096679	0.821323	0.0135872	0.0138595	0.329694
cg01010073	-0.000572729	0.0130256	0.965032	-0.00280778	0.00732767	0.702546	0.00138738	0.0105046	0.895239
cg01010079	0.010795	0.0289479	0.710144	-0.0171345	0.0162849	0.295703	-0.020998	0.0233452	0.370951
cg01010091	0.00506474	0.021231	0.812025	-0.0101567	0.0119436	0.397499	0.011021	0.0171219	0.521517
cg01010171	0.0325327	0.0197309	0.102875	-0.0262407	0.0110998	0.0203546	-0.0291309	0.0159121	0.070644
cg01010206	-0.00462267	0.0132729	0.728492	-0.00523953	0.00746679	0.484776	-0.0057813	0.010704	0.590537
cg01010211	0.0801074	0.0720528	0.269364	0.0285099	0.0405339	0.483753	-0.0931422	0.0581075	0.11266
cg01010221	-0.0160442	0.0213614	0.454677	-0.00597651	0.012017	0.620235	0.0103992	0.0172271	0.547679
cg01010253	0.0305719	0.0183543	0.0994639	-0.0171295	0.0103254	0.100806	-0.0323483	0.014802	0.0316101
cg01010285	-0.00943118	0.0177058	0.595659	0.00291452	0.00996056	0.770536	0.00157153	0.014279	0.912622
cg01010302	0.0136882	0.0190478	0.474343	-0.00686262	0.0107155	0.52361	-0.00431218	0.0153613	0.779609
cg01010304	0.000666167	0.0134392	0.960582	-0.00537483	0.00756035	0.479078	0.00530562	0.0108382	0.625727
cg01010307	-0.0117948	0.00733101	0.111349	-0.0051267	0.00412412	0.217248	0.0153589	0.00591215	0.0110552
cg01010328	0.0221206	0.00868657	0.0126822	-0.00493199	0.0048867	0.31571	-0.0174171	0.00700535	0.0148663
cg01010338	0.0223804	0.0101586	0.0302935	-0.00808864	0.00571481	0.16061	-0.0187478	0.00819249	0.0245949
cg01010380	0.00303891	0.00623954	0.627483	-0.000334651	0.0035101	0.92427	-0.00225636	0.00503193	0.655
cg01010403	0.00905057	0.0104904	0.390706	-0.0029431	0.00590148	0.619275	-0.00268689	0.00846009	0.75157
cg01010512	-0.000106123	0.00335768	0.97486	-0.000396918	0.00188889	0.834067	0.00206056	0.00270783	0.448783
cg01010517	0.00529854	0.0132844	0.691002	0.0072425	0.00747326	0.335234	-0.0118337	0.0107133	0.272461
cg01010609	-0.0104515	0.0104115	0.318304	0.00223807	0.00585707	0.70333	0.00490689	0.00839644	0.560498
cg01010618	-0.0244092	0.0109975	0.0291136	0.000165105	0.00618672	0.978772	0.019395	0.008869	0.0315022
cg01010681	0.0168779	0.0152753	0.272314	0.00377381	0.00859326	0.66166	-0.00627835	0.0123189	0.611616
cg01010736	0.00474312	0.0128999	0.714022	0.0065238	0.00725696	0.371207	-0.00290269	0.0104033	0.780909
cg01010753	-0.00158336	0.030649	0.95892	0.0194938	0.0172418	0.2614	0.0142412	0.0247171	0.566026
cg01010781	0.00307995	0.00377646	0.41703	-0.00220916	0.00212448	0.301355	-0.00222469	0.00304556	0.467111
cg01010839	-0.0104018	0.0234913	0.65904	-0.0107267	0.0132152	0.419233	0.0142261	0.0189447	0.454772
cg01010868	-0.00321926	0.00277969	0.250053	0.00304458	0.00156374	0.0548381	-0.000480973	0.0022417	0.830627
cg01010913	-0.00328061	0.0317686	0.917995	-0.00740792	0.0178717	0.679548	-0.013732	0.02562	0.593368
cg01010923	-0.00822414	0.0109428	0.454393	0.00462776	0.00615596	0.454276	0.00460014	0.0088249	0.603536
cg01010925	-0.0107398	0.00520135	0.041988	0.0018166	0.00292606	0.536369	0.00831056	0.00419467	0.0507994
cg01010931	-0.00167889	0.00939168	0.858549	-0.00481113	0.00528337	0.365072	0.00316205	0.00757399	0.677375
cg01010979	-0.00751014	0.00611343	0.222663	-0.00191978	0.00343916	0.578166	0.00983146	0.00493022	0.0493444
cg01010984	-0.00289179	0.00960518	0.7641	0.00513047	0.00540347	0.345069	0.0010174	0.00774617	0.895815
cg01010990	-0.00432521	0.0158484	0.785584	-0.000974942	0.00891567	0.913181	0.00453735	0.0127811	0.723466
cg01010998	0.000239191	0.00862735	0.977947	-0.00152091	0.00485338	0.754766	-0.000340201	0.00695759	0.961117
cg01011054	-0.0027995	0.0103145	0.786732	0.00330678	0.00580252	0.570258	-0.00234699	0.00831823	0.778514
cg01011077	0.00474	0.00347759	0.176478	-0.00432658	0.00195634	0.0296802	-0.00416345	0.00280452	0.141363
cg01011118	-0.00200908	0.00962102	0.835087	-0.00459891	0.00541238	0.397878	-0.00148735	0.00775895	0.848438
cg01011128	0.0135545	0.0232311	0.561127	-0.00309185	0.0130688	0.81355	-0.0167531	0.0187349	0.373729
cg01011154	0.00187463	0.0103196	0.856285	-0.000988071	0.0058054	0.865258	0.00322846	0.00832236	0.699041
cg01011165	-0.00725211	0.0095641	0.450391	-0.00470507	0.00538036	0.384316	0.00420398	0.00771304	0.587148
cg01011218	0.00585586	0.0129396	0.652023	-0.0129559	0.00727928	0.078678	0.00404061	0.0104352	0.69957
cg01011235	0.00199669	0.010222	0.845599	-0.00279377	0.00575048	0.628336	0.000673771	0.00824363	0.935052
cg01011276	0.0017304	0.00334084	0.605837	-0.00382989	0.00187942	0.0446788	0.000825117	0.00269425	0.760162
cg01011313	0.0221177	0.00959143	0.0235461	-0.00968724	0.00539573	0.0761517	-0.00296692	0.00773508	0.702257
cg01011453	0.00566032	0.0096434	0.558784	-0.0105488	0.00542497	0.0551442	-0.00947583	0.00777699	0.226426
cg01011462	-0.00409808	0.00828438	0.622106	0.00214487	0.00466044	0.646527	-0.00601999	0.006681	0.370102
cg01011482	0.00843537	0.00664131	0.207502	-0.00494403	0.00373612	0.189282	-0.0108236	0.00535593	0.0464411
cg01011530	-0.0101479	0.0202937	0.61833	0.00925985	0.0114164	0.419572	0.00384146	0.016366	0.814989
cg01011533	0.00538768	0.0175687	0.75985	-0.00796308	0.00988342	0.422664	-0.0177453	0.0141684	0.21384
cg01011550	-0.0281385	0.0198737	0.160469	0.0197186	0.0111801	0.0813722	0.0253009	0.0160273	0.118138
cg01011614	-0.00188527	0.00304879	0.537987	-0.00381433	0.00171512	0.0288036	0.00355338	0.00245872	0.152074
cg01011619	-0.00183368	0.00419453	0.663103	-0.000858213	0.00235967	0.716984	0.00229382	0.00338271	0.499549
cg01011748	-0.000654324	0.00356164	0.854675	-0.000499245	0.00200363	0.80383	0.0026437	0.00287231	0.359963
cg01011757	-0.00252323	0.0142313	0.859694	0.002682	0.00800595	0.73845	-0.00666363	0.011477	0.56304
cg01011764	-0.00103037	0.00426864	0.809841	0.00035605	0.00240136	0.88248	0.00159787	0.00344248	0.643718
cg01011769	0.00803864	0.0109512	0.464942	-0.0169381	0.00616067	0.00729213	-0.00466875	0.00883165	0.598434
cg01011846	0.0100301	0.0099394	0.315781	-0.00930674	0.00559149	0.0997052	-0.00252413	0.0080157	0.75361
cg01011884	0.00777767	0.0104623	0.459289	-0.00396397	0.00588564	0.502457	-0.00348337	0.00843738	0.680756
cg01011898	0.00298104	0.00655288	0.650325	-0.00571521	0.00368637	0.12477	-0.00181709	0.00528462	0.731812
cg01011910	0.0025777	0.00637015	0.686749	-0.00265066	0.00358358	0.461539	0.00192644	0.00513726	0.7086
cg01011916	-0.0131514	0.0125883	0.299107	0.0121555	0.00708163	0.0897163	0.00857878	0.0101519	0.40046
cg01011918	-0.00100376	0.0156217	0.948918	0.00775916	0.00878808	0.379771	0.0003086	0.0125982	0.980515
cg01011934	-0.035075	0.0145009	0.0177053	0.00597139	0.00815761	0.466181	0.0274157	0.0116944	0.0213926
cg01011943	0.00606985	0.0108371	0.576885	-0.0055799	0.0060965	0.362643	0.00154007	0.00873967	0.860543
cg01011975	0.00573568	0.00823563	0.488049	-0.00637288	0.00463302	0.17258	-0.00566172	0.00664169	0.396358
cg01012026	0.00113952	0.00732982	0.876825	0.00616454	0.00412345	0.138619	-0.00129806	0.00591119	0.826714
cg01012080	0.00935152	0.0185483	0.615445	-0.00594141	0.0104345	0.570585	-0.00916102	0.0149584	0.541886
cg01012082	0.000627806	0.0139294	0.964157	-0.00213376	0.00783611	0.786053	0.00137156	0.0112335	0.903111
cg01012089	0.00825592	0.00622044	0.187988	-0.00696062	0.00349936	0.0499046	-0.00334249	0.00501652	0.507026
cg01012134	-0.0152888	0.0157748	0.3352	0.00558374	0.00887422	0.5309	0.0103187	0.0127217	0.419566
cg01012242	0.00219302	0.00631478	0.729237	-0.00413353	0.00355243	0.247851	-0.00510024	0.0050926	0.319428
cg01012244	-0.00569614	0.00567146	0.318059	0.000879123	0.00319052	0.783569	0.0010005	0.00457379	0.827371
cg01012273	-0.0156097	0.0170843	0.363464	0.0172722	0.00961089	0.0758631	0.0149142	0.0137777	0.282099
cg01012280	0.00207263	0.00307545	0.502187	0.00038531	0.00173012	0.824298	-0.00210391	0.00248022	0.398668
cg01012295	0.00164397	0.00879693	0.8522	0.00972597	0.00494878	0.0526419	-0.00715845	0.00709435	0.315821
cg01012308	0.000421868	0.00208556	0.840181	0.00105447	0.00117325	0.371318	-0.000432413	0.00168191	0.797726
cg01012330	-0.00546752	0.0108839	0.616721	-0.000583255	0.00612283	0.924333	0.000188424	0.00877741	0.982924
cg01012339	-0.0232434	0.0165978	0.165037	0.0128517	0.00933724	0.172314	0.021609	0.0133854	0.110154
cg01012394	0.0249276	0.0211024	0.24079	0.000963431	0.0118713	0.935509	-0.0407196	0.0170182	0.0189276
cg01012439	0.00163597	0.0083278	0.844729	0.000136264	0.00468487	0.976864	-0.00125426	0.00671602	0.852296
cg01012445	-0.00937034	0.0120816	0.440144	0.00118284	0.00679658	0.862252	0.006235	0.00974327	0.52394
cg01012478	0.00579829	0.0179421	0.747363	0.0115585	0.0100935	0.255363	-0.00593005	0.0144696	0.682962
cg01012495	-0.00270008	0.0154835	0.861978	0.00462642	0.00871034	0.596706	0.00409766	0.0124867	0.743597
cg01012540	-0.00258496	0.0105438	0.80692	0.000424314	0.00593147	0.943139	0.00458106	0.00850309	0.591466
cg01012572	-0.0256419	0.0203551	0.211215	-0.0189105	0.0114509	0.102339	0.0129118	0.0164155	0.433726
cg01012595	0.00860768	0.0174705	0.623496	0.00629347	0.00982817	0.523668	-0.00285267	0.0140892	0.840032
cg01012669	0.00476632	0.00700344	0.497994	0.000776986	0.00393984	0.844132	-0.00465363	0.00564798	0.412276
cg01012713	-0.0111541	0.00981423	0.258933	0.00420616	0.00552107	0.448266	0.00492226	0.00791476	0.535666
cg01012761	-0.00826291	0.00838132	0.326994	-0.000567092	0.00471498	0.90455	0.00961212	0.00675918	0.158661
cg01012794	0.0207643	0.00919898	0.0265571	-0.00658425	0.00517496	0.206726	-0.0152004	0.00741858	0.0435505
cg01012808	0.0183889	0.0175313	0.29719	0.00109468	0.0098624	0.911882	-0.000872474	0.0141383	0.950939
cg01012819	0.00185876	0.0107308	0.862893	0.00685021	0.00603671	0.259666	0.00210054	0.00865395	0.808802
cg01012879	0.00494402	0.0379747	0.896722	0.0188477	0.021363	0.380123	0.0069902	0.030625	0.819999
cg01012936	-0.0269272	0.0402103	0.504891	0.0591999	0.0226206	0.0104958	0.0332682	0.0324279	0.307843
cg01012943	-0.00531087	0.00650893	0.416817	0.00250195	0.00366165	0.496285	-0.00274613	0.00524918	0.602227
cg01012950	-0.000568048	0.0226171	0.980021	-0.0108728	0.0127234	0.395203	0.0115056	0.0182397	0.529866
cg01012966	0.016372	0.0236041	0.489821	-0.00796817	0.0132787	0.550055	-0.020501	0.0190357	0.28454
cg01013002	-0.00229586	0.0100209	0.819336	0.00294137	0.00563732	0.603189	-0.00461095	0.00808141	0.569802
cg01013009	-0.00492047	0.0154957	0.751615	0.00666852	0.00871724	0.446402	0.00618989	0.0124966	0.621649
cg01013023	0.0118043	0.0209951	0.575432	-0.00916944	0.0118109	0.439697	-0.00293523	0.0169316	0.862782
cg01013031	-0.00118185	0.00323056	0.715397	-0.000589549	0.00181738	0.746436	-0.00121783	0.00260531	0.641381
cg01013042	-0.00238061	0.00373023	0.525064	-0.00150175	0.00209847	0.476175	0.00144125	0.00300827	0.6331
cg01013054	0.0226513	0.0129004	0.0827144	-0.0126896	0.00725721	0.0839779	-0.0345741	0.0104036	0.00131375
cg01013155	0.0340652	0.0224209	0.132385	-0.0227195	0.012613	0.0752055	-0.0458913	0.0180815	0.0129715
cg01013171	0.00426085	0.00867015	0.624383	0.0014998	0.00487746	0.759218	0.00330036	0.00699211	0.638127
cg01013225	-0.00495234	0.0137176	0.718979	0.00701768	0.00771693	0.365717	-0.00609619	0.0110626	0.583038
cg01013243	0.00321788	0.016574	0.84652	-0.0162218	0.00932381	0.0855088	-0.00411473	0.0133662	0.758952
cg01013312	0.000179195	0.00554715	0.974305	-0.000174933	0.00312059	0.955428	0.00074844	0.00447354	0.867528
cg01013317	-0.0193187	0.0215999	0.37364	0.014282	0.0121512	0.243132	0.00372497	0.0174194	0.831184
cg01013321	-0.0122995	0.013108	0.350735	-0.00416484	0.00737399	0.573696	0.0146801	0.010571	0.168549
cg01013324	0.0063615	0.016166	0.694928	-0.0132121	0.00909433	0.149966	-0.0137431	0.0130372	0.294804
cg01013336	0.00699396	0.0106498	0.513134	-0.00320372	0.00599114	0.594224	-0.000507469	0.00858862	0.953022
cg01013365	-0.00516391	0.00344816	0.137946	0.00266262	0.00193979	0.173477	0.00279009	0.00278079	0.318543
cg01013370	0.0372312	0.0154932	0.0184337	-0.0185022	0.00871581	0.0366762	-0.032697	0.0124946	0.0105011
cg01013385	-0.00551311	0.00932585	0.555979	-0.00041123	0.00524633	0.937707	-0.00428133	0.00752091	0.570683
cg01013447	0.00366862	0.00384046	0.342158	0.000384018	0.00216048	0.859345	-0.00464828	0.00309717	0.137109
cg01013491	-0.0088027	0.00698726	0.211182	9.8699e-05	0.00393074	0.980026	0.00754449	0.00563493	0.18418
cg01013522	0.0830532	0.118256	0.484401	0.0150217	0.066526	0.821897	-0.129495	0.0953686	0.178109
cg01013549	0.00173309	0.00290508	0.552378	-0.00296683	0.00163428	0.072992	0.000162909	0.00234282	0.944727
cg01013566	0.00326773	0.0025442	0.202498	2.26459e-06	0.00143126	0.998741	-0.00179772	0.00205179	0.383406
cg01013590	-0.000324518	0.00326879	0.921152	-0.000596283	0.00183888	0.746535	0.00110353	0.00263614	0.676552
cg01013595	-0.000196098	0.012587	0.987606	0.015709	0.00708093	0.0291862	-0.00278048	0.0101509	0.784815
cg01013600	-0.00567293	0.00410084	0.170177	0.00103894	0.00230696	0.653604	0.00388607	0.00330715	0.243256
cg01013618	-0.0232344	0.0187967	0.219831	-0.00606794	0.0105743	0.567591	0.0245823	0.0151588	0.108582
cg01013627	-0.0137402	0.0114189	0.232205	-0.00462248	0.00642379	0.473753	0.00578911	0.00920885	0.531266
cg01013653	0.0047766	0.00443191	0.284183	0.000836991	0.00249321	0.737918	-0.00382889	0.00357415	0.287078
cg01013683	-0.00162894	0.00692385	0.814569	-0.00318051	0.00389507	0.416469	0.00596384	0.00558379	0.288516
cg01013732	-0.00385186	0.00327812	0.243267	0.00382235	0.00184413	0.0412287	0.00226025	0.00264366	0.394972
cg01013754	0.022554	0.0117608	0.0585043	-0.00474232	0.00661616	0.475476	-0.0146132	0.00948462	0.127097
cg01013812	-0.00802358	0.0173943	0.645778	0.00965416	0.0097853	0.32664	0.00188012	0.0140278	0.893697
cg01013868	-0.0148621	0.0113853	0.195287	0.018746	0.0064049	0.00439222	-0.00167047	0.00918177	0.856068
cg01013870	-0.00807381	0.0154365	0.602311	0.0117971	0.00868392	0.1779	-0.00369754	0.0124489	0.767177
cg01013931	0.00522249	0.0125243	0.677737	-0.00117622	0.00704562	0.867811	-0.00664694	0.0101003	0.512256
cg01014087	-0.00202477	0.0182197	0.911775	-0.0058223	0.0102496	0.5715	0.00333365	0.0146934	0.821062
cg01014113	0.000985512	0.0148892	0.947382	0.00396219	0.00837606	0.637399	0.00513683	0.0120075	0.669879
cg01014118	0.000287902	0.00589489	0.961162	0.00129229	0.00331622	0.697741	-0.000650532	0.00475398	0.891481
cg01014179	-0.00103023	0.00252607	0.684417	0.000784049	0.00142106	0.582578	0.00120794	0.00203717	0.554789
cg01014180	-0.00159226	0.00317495	0.61731	0.00208242	0.00178609	0.246912	0.00103973	0.00256046	0.685712
cg01014190	-0.0030585	0.0267461	0.909227	-0.00460415	0.0150462	0.760352	-0.01182	0.0215696	0.585132
cg01014224	-0.00241755	0.0126355	0.848724	0.00351603	0.00710821	0.622128	0.00115113	0.01019	0.910323
cg01014262	0.00416877	0.00570678	0.467097	-0.00431901	0.00321039	0.1821	-0.00462637	0.00460228	0.317637
cg01014285	0.00107844	0.010101	0.915226	-0.00423965	0.00568238	0.457663	0.0034094	0.008146	0.67661
cg01014287	0.000748652	0.00705709	0.915765	-0.00143447	0.00397002	0.718752	-0.00102334	0.00569124	0.85773
cg01014371	0.0018213	0.0154612	0.906505	0.0088789	0.00869784	0.310238	-0.0193557	0.0124688	0.1243
cg01014374	0.00498529	0.0108955	0.648439	-0.000812475	0.00612934	0.894859	-0.0011232	0.00878674	0.898587
cg01014382	-0.00706476	0.0224634	0.753912	-0.00751774	0.012637	0.553491	0.00778752	0.0181158	0.668375
cg01014432	0.00221949	0.0025229	0.381483	-0.0016492	0.00141928	0.248489	0.000646096	0.00203462	0.751604
cg01014437	0.00534252	0.0100549	0.596573	0.00505764	0.00565647	0.373775	-0.0102118	0.00810886	0.211356
cg01014438	-0.000971045	0.00289413	0.738058	-0.00053653	0.00162812	0.742558	0.00264083	0.00233399	0.261042
cg01014486	-0.00105967	0.00356308	0.766884	-0.00133878	0.00200444	0.506001	-0.000262329	0.00287347	0.927474
cg01014490	0.00623277	0.0274287	0.820786	-0.0203634	0.0154302	0.190475	-0.01091	0.0221201	0.62313
cg01014594	-0.000903525	0.0093522	0.923263	-0.00372035	0.00526115	0.481416	-0.000914555	0.00754215	0.903772
cg01014615	-0.0116088	0.0096367	0.231685	0.0120167	0.0054212	0.0293197	0.00594081	0.00777159	0.44673
cg01014787	-0.0151444	0.00981599	0.126586	0.000186689	0.00552206	0.97311	0.0125494	0.00791618	0.116614
cg01014874	-0.00416291	0.00802452	0.605266	-0.00340051	0.00451426	0.453362	0.0092827	0.00647143	0.155124
cg01014907	0.00543646	0.00975705	0.578867	-0.00248845	0.00548891	0.651445	-0.00299638	0.00786865	0.704302
cg01014965	0.00476854	0.0134808	0.724419	-0.00707166	0.00758374	0.353731	-0.00389331	0.0108717	0.721146
cg01014976	0.00204568	0.0139808	0.884014	0.000256968	0.007865	0.974013	0.000690424	0.0112749	0.951315
cg01014986	-0.00355179	0.00358064	0.324041	-0.00253198	0.00201432	0.212199	0.00683785	0.00288763	0.0201547
cg01014987	-0.0112248	0.0116127	0.336487	0.00669218	0.00653283	0.308557	0.0159222	0.00936517	0.092759
cg01015003	0.00758795	0.0123899	0.541889	0.00270951	0.00697006	0.698443	-0.00749834	0.00999196	0.455063
cg01015008	0.00981901	0.0142504	0.492677	-0.003272	0.00801666	0.68419	-0.00456835	0.0114923	0.691986
cg01015012	-0.0111589	0.015629	0.477192	0.00718555	0.00879222	0.416063	0.00979857	0.0126041	0.439075
cg01015062	0.0197263	0.0211762	0.354217	-0.019445	0.0119128	0.106322	-0.0232603	0.0170777	0.176789
cg01015090	0.000717747	0.00549707	0.896425	-0.0012804	0.00309242	0.679885	-0.00152958	0.00443315	0.730923
cg01015123	0.00726399	0.0149472	0.628234	0.000184408	0.00840865	0.982555	-0.00676027	0.0120543	0.576396
cg01015147	-0.00349672	0.00830048	0.674624	0.00100605	0.0046695	0.829932	0.00270485	0.00669399	0.687175
cg01015210	0.000759929	0.00877893	0.931223	0.00183034	0.00493865	0.711846	0.00381111	0.00707983	0.591774
cg01015245	0.0400981	0.0534889	0.455534	-0.0469852	0.0300906	0.122132	-0.00201624	0.0431366	0.962829
cg01015287	0.00422991	0.0133161	0.751527	-0.0178479	0.00749108	0.0194233	-0.00522113	0.0107389	0.628084
cg01015354	-0.0361878	0.0169215	0.0353401	0.0239078	0.00951932	0.0139132	0.0137246	0.0136465	0.317402
cg01015359	-0.000702379	0.0117281	0.952385	-0.000442703	0.00659775	0.94666	0.0019966	0.00945824	0.833318
cg01015362	0.00426768	0.014308	0.766223	0.00546099	0.00804908	0.499322	0.0112784	0.0115388	0.331129
cg01015395	0.0151773	0.0161757	0.350761	-0.00553744	0.00909979	0.544463	-0.00751203	0.013045	0.566236
cg01015401	0.00124418	0.0080625	0.877726	-0.000927955	0.00453562	0.83838	0.00326438	0.00650207	0.616929
cg01015416	0.0082758	0.00592465	0.166097	0.00177307	0.00333296	0.596127	-0.00534414	0.00477798	0.266507
cg01015483	0.0131916	0.0196435	0.50369	-0.00769507	0.0110506	0.48811	-0.0117093	0.0158416	0.461853
cg01015507	0.0731048	0.0390765	0.0648117	-0.0126301	0.0219828	0.567117	-0.0515445	0.0315135	0.105614
cg01015614	0.00368777	0.00281426	0.193595	-0.00185177	0.00158318	0.245412	-0.000573604	0.00226958	0.801083
cg01015632	-0.0356988	0.0136473	0.0105317	0.00726028	0.00767739	0.346998	0.0281905	0.011006	0.0121903
cg01015647	0.00327248	0.0287191	0.909548	-0.0171733	0.0161561	0.290813	-0.00492556	0.0231607	0.832095
cg01015652	0.00784795	0.00664619	0.240968	-0.00552861	0.00373887	0.142921	-0.0089994	0.00535987	0.0968184
cg01015662	-0.00122352	0.0312587	0.968869	-0.0202822	0.0175848	0.251982	0.00621249	0.0252088	0.805935
cg01015663	-0.0098466	0.0208673	0.63823	-0.00121777	0.0117391	0.917623	-0.00575882	0.0168286	0.733042
cg01015687	0.00547402	0.00870522	0.531153	0.0028809	0.00489719	0.557906	-0.00503302	0.00702039	0.475392
cg01015739	0.00569954	0.00937704	0.544928	-0.00748478	0.00527513	0.15959	-0.00244645	0.00756219	0.747103
cg01015752	0.000576699	0.0127292	0.96397	-0.00294888	0.00716089	0.68152	0.000357591	0.0102655	0.972294
cg01015769	-0.0202423	0.0182792	0.271246	0.0213435	0.0102831	0.0409544	0.0160869	0.0147414	0.278235
cg01015871	0.00941785	0.0101229	0.354825	-0.00380342	0.00569473	0.506017	-0.000820929	0.0081637	0.920138
cg01015879	0.00214246	0.00292544	0.465967	-0.00204285	0.00164573	0.217908	0.000746394	0.00235924	0.752497
cg01015899	-0.00615218	0.00699109	0.381339	0.00341039	0.00393289	0.388304	0.00628258	0.00563802	0.268281
cg01015955	0.0366511	0.0181206	0.0462563	-0.00672246	0.0101939	0.511384	-0.0173809	0.0146135	0.237606
cg01016030	-0.0260791	0.0108978	0.0189105	0.00633826	0.00613063	0.30413	0.0195699	0.00878859	0.0286089
cg01016038	-0.00344726	0.00863084	0.690591	-4.73526e-05	0.00485535	0.992241	0.00938396	0.00696041	0.181179
cg01016040	0.0100965	0.00779765	0.198888	-0.00291379	0.00438663	0.508332	0.00385869	0.00628847	0.54111
cg01016056	0.00900182	0.0351985	0.798766	-0.0282277	0.0198012	0.157659	0.00567098	0.0283861	0.84213
cg01016065	-0.00536537	0.019125	0.779743	0.0056772	0.0107589	0.5991	-0.00598723	0.0154235	0.698847
cg01016090	-0.00146965	0.00431172	0.734057	-0.00358369	0.00242559	0.143251	0.00326097	0.00347722	0.351
cg01016092	0.0312191	0.13954	0.823505	-0.0578901	0.0784993	0.462874	-0.0251021	0.112533	0.82402
cg01016102	0.00998926	0.0161397	0.537621	-0.01259	0.00907953	0.169179	-0.00364584	0.013016	0.780078
cg01016119	0.0426935	0.0337323	0.209095	-0.00519885	0.0189764	0.784777	-0.0473262	0.0272037	0.0855316
cg01016122	0.00190198	0.0393626	0.961575	0.0108619	0.0221437	0.625032	0.0303026	0.0317443	0.342495
cg01016169	0.012771	0.0165038	0.441184	-0.0131819	0.00928435	0.159323	-0.0134628	0.0133096	0.314642
cg01016191	0.00431894	0.0271277	0.873883	-0.0116333	0.0152609	0.447994	-0.0122299	0.0218774	0.577617
cg01016203	0.0146082	0.00969189	0.135451	-0.000560695	0.00545225	0.918334	-0.0102137	0.00781609	0.194823
cg01016257	-0.0131085	0.0134436	0.33229	0.00225064	0.00756279	0.766739	0.00241791	0.0108417	0.824055
cg01016289	-0.000565595	0.00771774	0.941751	-0.00227948	0.00434167	0.600933	0.000613932	0.00622403	0.921657
cg01016326	0.00554273	0.00812048	0.49674	-0.00296666	0.00456824	0.517825	-0.00548504	0.00654882	0.404626
cg01016405	-0.0210252	0.00959871	0.0312323	0.0092844	0.00539983	0.0891834	0.0199813	0.00774095	0.0115594
cg01016459	0.00484418	0.00270474	0.0768533	-0.00208476	0.00152157	0.174253	-0.00294193	0.00218125	0.181005
cg01016465	-0.00334352	0.0051808	0.520428	0.00442595	0.0029145	0.132575	0.00151847	0.00417809	0.717181
cg01016466	0.000349852	0.011287	0.975345	0.0108031	0.0063496	0.0925267	0.000386945	0.0091025	0.966192
cg01016468	-0.00109648	0.00982532	0.911405	-0.00224263	0.00552731	0.685956	0.00269767	0.0079237	0.734353
cg01016497	0.0053852	0.0103853	0.605427	0.00550188	0.00584232	0.349	0.00277821	0.00837528	0.740921
cg01016518	0.00180322	0.0151449	0.905505	-0.00382266	0.00851987	0.654807	0.00283307	0.0122137	0.817128
cg01016521	-0.00203723	0.00370792	0.584154	-4.83333e-05	0.00208592	0.981568	-0.00126325	0.00299028	0.673762
cg01016533	0.0183002	0.0131311	0.167054	-0.00544701	0.00738699	0.462923	-0.0145137	0.0105897	0.174122
cg01016546	0.0042009	0.0225959	0.852955	0.00479296	0.0127115	0.707071	0.00305092	0.0182226	0.867434
cg01016592	0.00347282	0.0104197	0.739734	-0.00720756	0.00586169	0.222238	-0.000894227	0.00840306	0.915502
cg01016610	0.00514922	0.00791876	0.51728	-0.00566122	0.00445476	0.207258	-0.00176563	0.00638614	0.782852
cg01016627	0.043247	0.0197867	0.0315911	-0.0155636	0.0111312	0.16569	-0.0324019	0.0159572	0.0454261
cg01016637	-0.00662515	0.00634601	0.299451	0.00262579	0.00357	0.46405	0.00486157	0.00511778	0.344838
cg01016660	-0.00155084	0.00342247	0.651606	0.00200043	0.00192534	0.301752	-0.00306055	0.00276008	0.270618
cg01016662	-0.0381187	0.0192923	0.0514159	0.01793	0.0108531	0.10221	0.0321873	0.0155585	0.0416031
cg01016694	0.000481534	0.00341328	0.888143	0.00161618	0.00192017	0.402326	0.00182818	0.00275267	0.508393
cg01016699	-0.00145279	0.00266082	0.586501	0.000483765	0.00149687	0.747349	0.00319407	0.00214584	0.140321
cg01016793	0.014679	0.00961248	0.130454	-0.00185474	0.00540758	0.732453	-0.00521209	0.00775206	0.503185
cg01016829	-0.000480923	0.00776438	0.950756	0.00222149	0.00436791	0.612355	-0.00534968	0.00626164	0.395309
cg01016846	0.0188894	0.0296918	0.526367	-0.0187562	0.0167034	0.264641	-0.0299831	0.0239452	0.213947
cg01016847	0.0127268	0.0130717	0.333013	0.00381647	0.00735359	0.605113	-0.010553	0.0105418	0.319639
cg01016850	-0.00962553	0.0191051	0.615691	0.0191149	0.0107477	0.0788969	-0.00954645	0.0154075	0.537179
cg01016851	0.00226971	0.00318362	0.477841	0.000358233	0.00179097	0.841941	-0.00270397	0.00256746	0.295248
cg01016857	0.000301399	0.0169603	0.985863	0.00274306	0.00954115	0.774431	-0.0164028	0.0136778	0.233771
cg01016917	-0.0263204	0.0187437	0.163895	-0.000160059	0.0105444	0.987925	0.0213207	0.015116	0.162049
cg01016962	-0.00372815	0.0100277	0.710978	0.00907504	0.00564117	0.111387	-0.00198314	0.00808692	0.806871
cg01017125	0.00236423	0.0145574	0.87137	-0.00730062	0.00818939	0.375192	0.00650263	0.0117399	0.581109
cg01017127	0.0479661	0.017714	0.00818704	-0.00472621	0.00996516	0.636521	-0.0271245	0.0142856	0.0609929
cg01017147	0.0102378	0.0144219	0.479722	-0.00781001	0.00811314	0.33846	-0.0131618	0.0116306	0.260963
cg01017148	0.00569291	0.00630108	0.368824	-0.0062833	0.00354472	0.0798812	-0.000624014	0.00508155	0.902555
cg01017197	-0.0028355	0.00500734	0.572703	0.000810415	0.00281692	0.77428	0.00255344	0.00403821	0.528876
cg01017212	-0.0199638	0.0251796	0.430068	0.00246836	0.014165	0.862077	0.00338528	0.0203063	0.867993
cg01017228	0.0100852	0.0193725	0.604004	-0.0167571	0.0108982	0.127858	-0.00184432	0.0156231	0.906306
cg01017235	-0.0311422	0.0254504	0.224468	0.0116841	0.0143173	0.416735	0.0118229	0.0205246	0.566114
cg01017241	0.00360545	0.0041509	0.387516	-0.00258966	0.00233512	0.270556	-0.000828779	0.00334753	0.805057
cg01017244	0.0413923	0.0272543	0.132538	-0.0149411	0.0153321	0.332576	-0.0218201	0.0219794	0.323649
cg01017257	-0.00612863	0.0278171	0.826151	0.00205397	0.0156487	0.895884	-0.0022233	0.0224333	0.921287
cg01017349	0.0197864	0.0139275	0.159071	0.000105472	0.00783504	0.989291	-0.0129716	0.011232	0.251373
cg01017355	-0.00708065	0.00743359	0.343534	0.00209232	0.00418183	0.618132	0.00398618	0.00599488	0.507895
cg01017367	-0.00230525	0.0135459	0.865272	0.00177392	0.00762033	0.816486	-0.0112265	0.0109242	0.307017
cg01017395	0.0175478	0.0141485	0.218291	-0.00351959	0.00795933	0.65947	-0.0186575	0.0114101	0.105712
cg01017409	0.000895949	0.0212191	0.966419	-0.0050888	0.0119369	0.670962	-0.0100812	0.0171123	0.557344
cg01017419	0.0557658	0.044069	0.209179	0.0427544	0.0247914	0.08824	-0.0467696	0.0355398	0.191719
cg01017463	-0.023882	0.0104276	0.0244829	0.00295906	0.00586615	0.615265	0.0169589	0.00840944	0.0468886
cg01017464	0.0194993	0.00992411	0.0526987	-0.000801751	0.00558289	0.886149	-0.0160261	0.00800338	0.0484279
cg01017491	-0.0164429	0.0121185	0.178425	0.00434411	0.00681738	0.5257	0.019279	0.00977308	0.051785
cg01017525	-0.014902	0.00931822	0.11348	0.00545654	0.00524204	0.300864	0.011189	0.00751475	0.140203
cg01017535	-0.00490864	0.0065605	0.456398	0.0041151	0.00369066	0.267992	0.00516053	0.00529076	0.332137
cg01017558	0.0150405	0.0458617	0.743753	0.0232423	0.0257999	0.370203	0.000371405	0.0369855	0.992011
cg01017608	-0.00434396	0.00971236	0.655825	0.00474402	0.00546377	0.387692	0.00239021	0.00783261	0.760989
cg01017689	-0.0037021	0.0139361	0.791153	-0.0111127	0.00783986	0.160003	-0.0024102	0.0112389	0.830708
cg01017773	-0.00387948	0.0100826	0.70137	-0.00272244	0.00567207	0.63248	0.00227978	0.00813123	0.779873
cg01017774	-0.0016035	0.00352298	0.650159	-0.000422441	0.00198188	0.831719	0.00430267	0.00284113	0.133629
cg01017780	-0.0051171	0.00669832	0.44702	-0.00269746	0.00376819	0.476047	0.00159573	0.00540191	0.768408
cg01017800	0.00706705	0.0091454	0.441817	-0.0117142	0.00514482	0.0253048	-0.00123578	0.00737538	0.867331
cg01017839	-0.0124703	0.00580345	0.0344957	-0.00273887	0.00326478	0.40387	0.0136953	0.00468024	0.00440007
cg01017862	0.0303205	0.0217116	0.166197	-0.00494354	0.012214	0.686683	-0.0214664	0.0175095	0.22359
cg01017895	-0.00634759	0.00703488	0.369446	-0.000214842	0.00395753	0.956834	0.00253382	0.00567333	0.656285
cg01017926	-0.0074831	0.0116684	0.523043	0.0040052	0.00656413	0.543381	-0.000168566	0.00941003	0.98575
cg01018002	0.00323893	0.0133471	0.808847	0.00123806	0.00750853	0.869424	-0.0177321	0.0107639	0.103175
cg01018054	-0.010214	0.00834776	0.224498	0.00512	0.0046961	0.278676	0.0070291	0.00673211	0.299393
cg01018061	0.00656869	0.00952165	0.492156	-0.00611847	0.00535648	0.256555	0.00314807	0.0076788	0.68286
cg01018063	0.00157649	0.00358486	0.661225	0.00196323	0.00201669	0.333072	0.00269913	0.00289103	0.353145
cg01018096	0.00187318	0.00268771	0.487741	0.00120489	0.00151199	0.427737	-0.00110968	0.00216753	0.610009
cg01018110	0.00450373	0.0094786	0.635901	0.000733559	0.00533226	0.890906	0.00160367	0.00764409	0.834331
cg01018117	0.00192052	0.0251248	0.939249	0.00267775	0.0141341	0.850189	-0.0020049	0.020262	0.921412
cg01018128	0.0210067	0.00900118	0.0219678	-0.000901841	0.00506368	0.859068	-0.0169544	0.00725907	0.0218667
cg01018139	-0.00747851	0.00736834	0.313009	0.00257973	0.00414512	0.535376	0.00093369	0.00594225	0.875517
cg01018274	-0.00126046	0.00497389	0.800559	1.40347e-05	0.0027981	0.99601	-0.00139509	0.00401123	0.728853
cg01018286	6.68893e-05	0.02545	0.997909	-0.0126899	0.0143171	0.377934	-0.00360953	0.0205243	0.860818
cg01018332	-0.000441791	0.0119535	0.970604	0.00632614	0.00672453	0.349496	-0.0039418	0.00963998	0.683641
cg01018437	0.0144396	0.00985838	0.146691	-0.0107522	0.00554591	0.0558489	-0.00992068	0.00795036	0.215521
cg01018473	-0.00106883	0.0041957	0.799535	-0.0014968	0.00236032	0.527685	0.00143559	0.00338365	0.672439
cg01018477	-0.0533577	0.0243549	0.0312007	0.0153885	0.0137011	0.264533	0.031448	0.0196412	0.11306
cg01018492	9.85502e-05	0.00744263	0.989466	-0.000715532	0.00418691	0.864711	0.00265352	0.00600217	0.659544
cg01018533	9.58355e-05	0.0182033	0.995812	-0.0170326	0.0102404	0.0999409	0.000150449	0.0146802	0.991847
cg01018606	-0.00332526	0.00690556	0.631375	0.00821	0.00388478	0.0375	0.00126804	0.00556904	0.820431
cg01018654	-0.000311755	0.017577	0.985891	-0.00213539	0.00988806	0.829539	0.00358924	0.0141751	0.800719
cg01018665	0.00527255	0.00666954	0.431412	-0.00127431	0.003752	0.734971	0.000138724	0.0053787	0.979484
cg01018701	-0.00737094	0.00358851	0.0430446	0.00452738	0.00201875	0.0275203	0.00406819	0.00289398	0.163446
cg01018726	0.000514656	0.00215399	0.811734	0.0002218	0.00121174	0.855201	0.00078418	0.0017371	0.652829
cg01018731	0.00866045	0.00905728	0.341689	-0.00487928	0.00509524	0.340972	0.000357262	0.00730431	0.961105
cg01018782	0.0119371	0.0208212	0.567944	-0.00753637	0.0117131	0.521688	-0.0137929	0.0167914	0.413701
cg01018864	-0.0136779	0.010719	0.205418	0.0126215	0.00603008	0.039322	0.0214851	0.00864445	0.0148989
cg01018983	0.0156931	0.0273677	0.567876	-0.0133447	0.0153959	0.38851	-0.0171661	0.0220709	0.438863
cg01018999	-0.00321877	0.0104101	0.757929	0.00412873	0.0058563	0.482733	-0.00126694	0.00839532	0.880404
cg01019011	0.00729687	0.0178017	0.682912	0.00990441	0.0100145	0.325465	0.00480087	0.0143563	0.738895
cg01019028	0.00409683	0.00396359	0.304248	0.000604219	0.00222975	0.787063	-0.00237513	0.00319647	0.459501
cg01019113	-0.00884578	0.00885615	0.320712	-0.00412246	0.0049821	0.410296	0.0137993	0.00714211	0.0566779
cg01019148	-0.0107403	0.00987769	0.279964	-0.000906292	0.00555677	0.870829	0.0159938	0.00796594	0.0478433
cg01019163	0.00190656	0.00213013	0.373292	0.000964354	0.00119832	0.423208	0.000427631	0.00171786	0.804014
cg01019188	0.00705066	0.0153137	0.646394	-0.00708206	0.00861484	0.413334	-0.00683796	0.0123498	0.581246
cg01019206	-0.0141019	0.0105683	0.185648	0.00334399	0.00594526	0.575281	0.00932511	0.00852286	0.276989
cg01019246	-0.00766411	0.00841195	0.36482	-0.00086099	0.00473221	0.856061	0.00901471	0.00678388	0.187456
cg01019249	0.00463869	0.0117026	0.692817	-0.00538575	0.0065834	0.415599	-0.00542926	0.00943766	0.566624
cg01019262	-0.00072702	0.0139949	0.958691	0.0145973	0.00787295	0.0671919	0.00370737	0.0112863	0.743354
cg01019290	0.00363847	0.00985858	0.712996	0.00226121	0.00554602	0.684507	0.00621197	0.00795053	0.43678
cg01019301	-0.0109708	0.0128784	0.396674	0.0177042	0.00724482	0.0166057	0.00904209	0.0103858	0.386416
cg01019333	0.00516323	0.00903499	0.569189	0.000843413	0.0050827	0.8686	2.09038e-05	0.00728634	0.997718
cg01019344	0.0460486	0.0193374	0.0194842	-0.0209498	0.0108784	0.0574712	-0.0308037	0.0155948	0.0514844
cg01019355	0.0184607	0.0183466	0.317168	-0.00987828	0.010321	0.341231	-0.0232294	0.0147958	0.12013
cg01019362	0.00137342	0.0026013	0.598893	-0.000640398	0.00146338	0.662776	0.000297848	0.00209784	0.887433
cg01019377	0.00433072	0.0104345	0.679158	-0.0086178	0.00587	0.145765	-0.00938429	0.00841496	0.267912
cg01019444	-0.00379847	0.00790458	0.632078	0.00302829	0.00444678	0.497718	8.6635e-05	0.00637471	0.989189
cg01019484	0.00587385	0.00741991	0.430778	0.00541241	0.00417413	0.198259	-0.00755751	0.00598384	0.210048
cg01019496	0.00398282	0.0114811	0.729523	-0.00634597	0.0064588	0.328627	0.000753525	0.00925904	0.935329
cg01019512	0.00728549	0.00251218	0.00474754	-0.00171351	0.00141325	0.228694	-0.00493131	0.00202597	0.0170246
cg01019514	-0.00435034	0.00872082	0.619177	-0.0003741	0.00490597	0.939396	0.00589376	0.00703297	0.404371
cg01019547	0.00968409	0.0148066	0.514851	0.0048708	0.00832955	0.560257	-0.00742854	0.0119409	0.535534
cg01019587	0.0153163	0.0234767	0.5159	-0.0174265	0.013207	0.19055	-0.00758234	0.018933	0.689805
cg01019622	-0.0139135	0.0163328	0.396677	0.0104271	0.00918812	0.25963	0.0151009	0.0131717	0.25482
cg01019643	-0.00155323	0.0102674	0.880115	-0.00493082	0.00577601	0.395685	-0.000413772	0.00828022	0.960263
cg01019654	-0.00289705	0.0187615	0.877649	0.0172789	0.0105544	0.105302	-0.00449792	0.0151303	0.766979
cg01019721	-0.00565744	0.0115704	0.626132	0.0132958	0.00650904	0.0441838	-4.8089e-06	0.00933107	0.99959
cg01019746	0.00482035	0.00376479	0.203895	-0.00261273	0.00211791	0.220739	-0.0020049	0.00303614	0.510818
cg01019756	0.0155471	0.0218676	0.479053	0.00512406	0.0123018	0.678073	-0.00921109	0.0176353	0.602814
cg01019770	-0.00291657	0.00485339	0.549482	0.0015753	0.00273031	0.565486	-0.000596543	0.00391405	0.879224
cg01019816	-0.0084181	0.0472091	0.8589	0.00968188	0.0265579	0.716347	-0.00987617	0.0380722	0.795949
cg01019843	-0.0193815	0.00910625	0.0362005	0.00149277	0.00512279	0.771458	0.0160802	0.0073438	0.0312918
cg01019874	0.036814	0.0248456	0.142114	-0.00789565	0.0139771	0.57363	-0.0271276	0.0200369	0.179363
cg01019875	-0.0096395	0.016661	0.56441	0.0104688	0.00937275	0.267166	-0.000476253	0.0134364	0.971808
cg01019876	0.000691478	0.00383346	0.857284	-0.0022163	0.00215654	0.307002	0.0030684	0.00309152	0.32376
cg01019971	0.01366	0.0318132	0.668732	-0.00695719	0.0178967	0.69844	0.0181807	0.025656	0.480491
cg01019973	0.0255749	0.0178737	0.156136	-0.0186334	0.010055	0.0673314	-0.0336749	0.0144144	0.021835
cg01019985	0.00622729	0.00845846	0.463624	-0.00107792	0.00475837	0.821333	0.00221505	0.00682139	0.74619
cg01019994	0.000603715	0.00793786	0.939554	-0.00266303	0.0044655	0.552522	-0.00378857	0.00640154	0.555541
cg01020035	-0.0233205	0.0194789	0.234549	0.00329617	0.010958	0.764301	0.0256836	0.0157089	0.105752
cg01020037	-0.00479224	0.00293727	0.106478	0.00122992	0.00165238	0.458727	0.00332101	0.00236878	0.164559
cg01020079	-0.0189262	0.0171765	0.273631	0.00892119	0.0096628	0.35849	0.00409315	0.0138521	0.768342
cg01020080	-0.0115477	0.0094545	0.225313	0.00498349	0.0053187	0.351427	0.00768596	0.00762465	0.316296
cg01020203	-0.00719561	0.00838815	0.393398	0.00672251	0.00471882	0.157929	0.0119543	0.00676469	0.0807907
cg01020263	-0.000823042	0.00400077	0.837501	-0.000957996	0.00225066	0.671439	0.000975854	0.00322645	0.763045
cg01020308	0.00546768	0.00962273	0.571394	0.00410487	0.00541334	0.450376	-0.00381391	0.00776032	0.624366
cg01020331	-0.0163756	0.00761512	0.0343625	-0.000149195	0.00428395	0.9723	0.0120391	0.00614127	0.0532284
cg01020346	0.00612068	0.0123163	0.620501	-0.0131537	0.00692861	0.0610285	0.00196945	0.00993254	0.843297
cg01020356	0.00881434	0.00806358	0.277436	-0.00433265	0.00453623	0.342225	-0.00705341	0.00650294	0.281143
cg01020368	0.0247094	0.0117702	0.038755	-0.00235588	0.00662143	0.722875	-0.0200292	0.00949218	0.0377917
cg01020399	-0.00238802	0.00321585	0.459785	0.000267797	0.0018091	0.882672	-0.000191486	0.00259345	0.941315
cg01020413	0.0461255	0.0178352	0.0114067	-0.0270957	0.0100333	0.00835271	-0.029959	0.0143833	0.0402658
cg01020421	0.00815947	0.0184903	0.660127	-0.00757602	0.0104018	0.468411	-0.0138142	0.0149116	0.35686
cg01020427	-0.00312359	0.016694	0.852021	0.00139531	0.00939133	0.882241	-0.00781853	0.013463	0.562951
cg01020484	0.00173239	0.0238673	0.942307	-0.0151827	0.0134267	0.261327	-0.0215057	0.019248	0.267014
cg01020556	0.00853387	0.0100204	0.396803	0.00281497	0.00563707	0.61881	-0.00484319	0.00808105	0.550549
cg01020567	-0.00757802	0.00843858	0.371711	-0.000919177	0.00474719	0.846931	0.0098808	0.00680535	0.150206
cg01020651	0.0226929	0.0100122	0.0259588	-0.0121242	0.00563244	0.0341868	-0.0142917	0.00807441	0.0803133
cg01020694	-0.00326583	0.00715994	0.649463	0.00376416	0.00402788	0.35268	0.00497928	0.00577419	0.39093
cg01020696	-0.00195649	0.00682769	0.775153	-0.000519861	0.00384097	0.892658	0.00247165	0.00550624	0.65466
cg01020706	0.00679939	0.00835075	0.417792	0.00520997	0.00469778	0.270546	-0.00515675	0.00673453	0.445965
cg01020727	-0.00464577	0.0108471	0.669518	0.00221652	0.00610211	0.717329	-0.00285245	0.00874771	0.745165
cg01020744	0.00382404	0.0103018	0.711412	0.00263351	0.00579538	0.650688	-0.00765966	0.008308	0.359158
cg01020752	-0.0385081	0.019555	0.052185	0.0148201	0.0110008	0.181504	0.0219016	0.0157703	0.168525
cg01020758	-0.0125223	0.0131563	0.343893	0.0109375	0.0074012	0.143156	0.00134402	0.01061	0.899497
cg01020768	0.00534863	0.0144602	0.712387	-0.0133595	0.0081347	0.104226	-0.00875855	0.0116615	0.454689
cg01020774	-0.000835838	0.0120629	0.944922	0.0101903	0.00678608	0.136893	-0.00222702	0.00972822	0.819478
cg01020792	-0.000224968	0.0040602	0.955943	0.00182012	0.0022841	0.427748	-0.00369163	0.00327438	0.262733
cg01020801	0.0198744	0.0189799	0.298011	-0.00228613	0.0106773	0.830974	-0.01402	0.0153065	0.362285
cg01020819	0.00101273	0.010323	0.922081	0.00947927	0.00580731	0.106316	-0.00314123	0.0083251	0.706876
cg01020840	0.00559132	0.0114916	0.627823	-0.0030057	0.00646467	0.643162	-0.00272251	0.00926745	0.769649
cg01020859	-0.00962901	0.0152616	0.529778	0.00373879	0.00858552	0.664321	0.00075396	0.0123078	0.951297
cg01020978	-0.0464575	0.0291964	0.115276	0.0191672	0.0164247	0.246483	0.0472652	0.0235457	0.047886
cg01020980	-0.00818297	0.00327714	0.0144543	0.00235481	0.00184358	0.204973	0.00618249	0.00264287	0.0216653
cg01020999	-0.000432103	0.00794314	0.956745	-0.00010308	0.00446848	0.98165	-0.00195117	0.00640581	0.76142
cg01021045	-0.00176409	0.00446286	0.693625	0.00100058	0.00251062	0.691232	0.00158827	0.00359911	0.660121
cg01021083	0.00913305	0.00848955	0.285061	-0.00182307	0.00477586	0.703618	-0.00650562	0.00684646	0.344697
cg01021169	0.0123158	0.0126147	0.331685	-0.0104616	0.00709652	0.144125	-0.010343	0.0101732	0.312187
cg01021184	-0.00672173	0.00351573	0.0592576	0.000138039	0.0019778	0.944521	0.0072172	0.00283528	0.0127171
cg01021196	-0.0216447	0.0234218	0.358038	0.0164335	0.0131761	0.215743	0.00315759	0.0188887	0.867635
cg01021224	0.0165828	0.0128726	0.201166	-0.00929297	0.00724161	0.202884	-0.00449735	0.0103812	0.665954
cg01021234	-0.0159513	0.0173908	0.36162	0.00997165	0.00978333	0.310977	0.0059128	0.0140249	0.674387
cg01021245	-0.0154473	0.00919834	0.0967552	-0.000501413	0.0051746	0.923035	0.0114236	0.00741807	0.127283
cg01021251	-0.0159237	0.0151224	0.295331	0.00889207	0.00850724	0.298878	0.00821124	0.0121956	0.502586
cg01021271	-0.006022	0.0166185	0.717978	0.00406649	0.00934888	0.664686	0.00693948	0.0134021	0.60595
cg01021283	0.00887332	0.0111775	0.42949	-0.0144855	0.00628799	0.0236812	0.00112015	0.00901418	0.901398
cg01021334	-0.11436	0.0716261	0.11406	0.0301747	0.0402938	0.456004	0.0609319	0.0577634	0.294482
cg01021374	0.0103539	0.0160819	0.521426	-0.00745036	0.00904703	0.41252	-0.012825	0.0129694	0.325536
cg01021385	-0.000492147	0.00310885	0.874592	-0.000288311	0.00174891	0.869452	0.000339296	0.00250715	0.89267
cg01021396	0.000208785	0.00966008	0.982807	0.00151118	0.00543435	0.781627	0.00660136	0.00779044	0.39917
cg01021410	-0.01075	0.0135719	0.43052	0.00736002	0.00763497	0.337786	0.002365	0.0109452	0.829445
cg01021423	0.00686154	0.00575922	0.236812	-0.00136519	0.00323989	0.67455	-0.0051306	0.00464456	0.27243
cg01021431	0.00436095	0.0149096	0.770622	-0.00304464	0.0083875	0.717508	-0.00418548	0.0120239	0.728629
cg01021483	0.00153495	0.00698853	0.826679	-0.00196908	0.00393145	0.61777	0.00157873	0.00563595	0.780068
cg01021485	0.00639947	0.00322121	0.0501808	-0.00367137	0.00181212	0.0459	-0.00456682	0.00259777	0.0823515
cg01021487	0.00210241	0.00921002	0.819982	-0.0050533	0.00518117	0.332169	-0.000413481	0.00742749	0.955736
cg01021488	0.0133774	0.0106671	0.21325	-0.000655652	0.00600085	0.913254	-0.0111763	0.00860254	0.197392
cg01021493	0.00384282	0.00753119	0.611196	-0.000677082	0.00423673	0.873408	-0.00589927	0.00607359	0.334155
cg01021507	0.00938608	0.00884524	0.29163	0.000518161	0.00497596	0.917309	-0.00843702	0.00713331	0.240201
cg01021545	0.0137402	0.0185229	0.460255	-0.0129746	0.0104202	0.216501	-0.00432757	0.0149379	0.772748
cg01021547	-0.000183118	0.00543691	0.973211	-0.00201511	0.00305858	0.511779	0.000233359	0.00438464	0.95768
cg01021551	0.00116011	0.00270626	0.669243	0.00117106	0.00152243	0.443904	-0.000662242	0.00218248	0.7623
cg01021552	-0.00797825	0.014867	0.592917	0.00623739	0.00836355	0.457856	0.00103499	0.0119896	0.931412
cg01021610	0.0118355	0.0116973	0.314498	-0.00116198	0.00658038	0.860257	-0.00459288	0.00943334	0.627598
cg01021631	0.0062319	0.00902975	0.491979	0.00578949	0.00507976	0.257605	-0.0075603	0.00728211	0.30212
cg01021653	0.024613	0.0135804	0.0734572	-0.00115378	0.00763977	0.880316	-0.0311857	0.010952	0.00552422
cg01021658	-0.00369863	0.00797444	0.643969	0.00148127	0.00448608	0.742067	-0.00784071	0.00643105	0.226142
cg01021682	0.00678001	0.0192287	0.725262	-0.00967188	0.0108172	0.373784	-0.00971613	0.0155071	0.532627
cg01021702	0.0106316	0.0137409	0.441244	0.000232191	0.00773003	0.976108	-0.00476602	0.0110814	0.668218
cg01021719	0.022558	0.0191959	0.243217	-0.00697201	0.0107988	0.52026	-0.0225827	0.0154807	0.148316
cg01021724	0.00020181	0.00316886	0.94937	0.00268722	0.00178267	0.135413	-0.00274757	0.00255555	0.285355
cg01021742	-0.000992147	0.0106495	0.925993	-0.00256558	0.00599097	0.669559	-0.00106878	0.00858838	0.901257
cg01021836	0.0188916	0.0206151	0.362053	0.00718215	0.0115972	0.537375	-0.0155236	0.0166252	0.353084
cg01021856	0.00121628	0.00256388	0.636438	0.000786434	0.00144233	0.587008	-0.000696871	0.00206766	0.736922
cg01021952	-0.029064	0.028914	0.317658	0.0258777	0.0162658	0.115338	0.0240134	0.0233179	0.306012
cg01021975	-0.0177192	0.008585	0.0420703	-0.00271321	0.00482956	0.575736	0.0140229	0.00692343	0.0459608
cg01021976	-0.000507462	0.0116121	0.965245	0.00753615	0.00653247	0.25188	0.00048847	0.00936466	0.958523
cg01022012	-0.0242939	0.0167267	0.150072	0.0166727	0.00940974	0.0800015	0.0165219	0.0134894	0.224031
cg01022041	0.00843797	0.0204234	0.680535	0.00207925	0.0114893	0.85682	-0.00550067	0.0164706	0.739225
cg01022121	0.00365985	0.0098919	0.712314	0.00168586	0.00556477	0.762667	-0.00344396	0.00797739	0.667041
cg01022171	0.00425395	0.00419931	0.31393	-0.00354322	0.00236236	0.137355	-0.00166043	0.00338657	0.625185
cg01022189	-0.00272144	0.00784479	0.729516	0.0067986	0.00441315	0.127145	0.00160948	0.00632649	0.799798
cg01022200	-0.0109914	0.0356016	0.75828	0.00385836	0.020028	0.847694	0.000681138	0.0287112	0.981129
cg01022219	-0.00296775	0.0211011	0.888484	-0.00191369	0.0118706	0.872308	0.0153294	0.0170172	0.370228
cg01022228	0.000539177	0.0029435	0.855096	-0.000823618	0.00165589	0.6202	-0.000367471	0.00237381	0.877344
cg01022250	-0.0268003	0.0121074	0.0295385	0.00722214	0.00681113	0.291992	0.0182883	0.00976413	0.0645041
cg01022257	0.000962542	0.00630462	0.879018	0.000662465	0.00354671	0.852276	-0.00520744	0.00508441	0.308648
cg01022336	-0.00576155	0.0100595	0.568329	0.00373004	0.00565906	0.511596	0.00448708	0.00811258	0.581645
cg01022345	0.0139785	0.00830316	0.0959443	-0.00440855	0.00467101	0.347941	-0.0119493	0.00669615	0.0779106
cg01022365	-0.0242114	0.0277531	0.385456	0.0237668	0.0156127	0.131652	0.0233057	0.0223817	0.300697
cg01022370	0.0113938	0.025071	0.650656	-0.0225508	0.0141039	0.113552	-0.00254969	0.0202187	0.899946
cg01022455	-0.00526285	0.010677	0.623345	0.00260814	0.00600645	0.665227	0.00185195	0.00861057	0.830221
cg01022501	0.0474149	0.0442444	0.286908	0.0424084	0.0248901	0.0920664	-0.070105	0.0356813	0.0527091
cg01022567	0.0107619	0.0127621	0.401443	0.000948664	0.00717939	0.895188	-0.00421063	0.0102921	0.683484
cg01022582	-0.00375167	0.00918828	0.684073	0.00300697	0.00516894	0.562283	0.000165775	0.00740996	0.982204
cg01022611	0.00165973	0.0183234	0.92804	0.0103929	0.010308	0.316204	0.00154591	0.0147771	0.916927
cg01022618	-0.013694	0.0160486	0.395901	-0.00444573	0.00902828	0.62369	-0.000434241	0.0129425	0.973314
cg01022634	0.00926768	0.0151298	0.541812	-0.00579708	0.00851138	0.497661	-0.0150718	0.0122015	0.220145
cg01022667	-0.00132253	0.00992391	0.894297	0.00354632	0.00558277	0.526987	-0.00369084	0.00800321	0.645855
cg01022670	0.0200472	0.0221833	0.368704	-0.0194436	0.0124794	0.122935	-0.0164933	0.0178899	0.35917
cg01022678	-0.00339366	0.00295811	0.254501	-0.000487153	0.00166411	0.770434	0.00409367	0.00238559	0.089805
cg01022724	0.0102531	0.0201019	0.611335	0.00399616	0.0113085	0.724681	-0.0108438	0.0162113	0.505371
cg01022780	-0.0161763	0.0118108	0.174415	0.00158039	0.00664427	0.812564	0.0189816	0.00952492	0.0494882
cg01022801	-9.83577e-05	0.00437788	0.982128	0.00125609	0.00246281	0.611358	-0.00293328	0.00353057	0.408401
cg01022840	-5.5111e-05	0.01205	0.996362	0.00487134	0.0067788	0.474349	0.00456855	0.00971777	0.639471
cg01022859	-0.00565671	0.0070754	0.426235	0.000814029	0.00398032	0.838441	0.00852389	0.00570601	0.138919
cg01022869	-0.0252542	0.0155929	0.109023	0.00333885	0.00877189	0.704427	0.0107406	0.012575	0.395436
cg01022871	6.13976e-05	0.00277436	0.982396	0.00152927	0.00156074	0.329946	-0.00300602	0.0022374	0.182676
cg01022879	0.00294354	0.00495968	0.554427	-0.00286886	0.00279011	0.306762	-0.0030066	0.00399978	0.454312
cg01022916	0.0145044	0.0199572	0.469361	-0.00646317	0.0112271	0.566355	-0.0180396	0.0160946	0.26551
cg01022921	-0.0425712	0.022283	0.0594437	0.0179693	0.0125355	0.155391	0.02191	0.0179703	0.226129
cg01022939	-0.00333776	0.00929835	0.720513	-0.000750744	0.00523086	0.886218	0.00454241	0.00749873	0.54629
cg01022951	0.00501874	0.00252417	0.0499994	-0.0010066	0.00141999	0.48034	-0.00470568	0.00203564	0.0232163
cg01022974	0.00196301	0.00463444	0.672948	-0.00520162	0.00260714	0.0492302	-0.0027859	0.00373748	0.458088
cg01023053	0.000598767	0.00299424	0.841979	-0.00222055	0.00168443	0.190951	-0.00253579	0.00241472	0.296632
cg01023080	0.0184454	0.0113934	0.109161	-0.0063266	0.00640943	0.326407	-0.00826081	0.00918827	0.37116
cg01023151	2.91139e-06	0.00843187	0.999725	0.00301982	0.00474341	0.526074	-0.00370064	0.00679994	0.587717
cg01023169	-0.022205	0.00975627	0.0253621	0.00444114	0.00548847	0.420673	0.0154701	0.00786802	0.0525399
cg01023203	0.000208206	0.00379839	0.956415	-0.000303662	0.00213682	0.88733	-0.000647371	0.00306324	0.833132
cg01023222	-0.00342028	0.00889665	0.701608	-0.00660184	0.00500488	0.190684	0.00530218	0.00717477	0.46194
cg01023242	-0.0109348	0.0109159	0.319315	0.00518048	0.00614082	0.401254	0.010863	0.00880321	0.220611
cg01023269	-0.0188645	0.0227844	0.410012	0.0120623	0.0128175	0.34933	0.0119708	0.0183746	0.516492
cg01023344	0.000634741	0.00497607	0.898799	0.000149337	0.00279933	0.95758	0.00128409	0.00401299	0.749767
cg01023355	0.0119652	0.0131964	0.367127	0.00523614	0.00742374	0.482537	-0.0113624	0.0106423	0.288695
cg01023362	-0.0145378	0.00742641	0.0535599	0.00704153	0.00417779	0.0955659	0.0066825	0.00598909	0.267661
cg01023393	-0.000619929	0.0106048	0.953522	0.00160692	0.00596582	0.78831	-0.00896803	0.00855233	0.297332
cg01023403	0.0237233	0.0106478	0.0285219	-0.00579818	0.00599003	0.335804	-0.0176071	0.00858703	0.0434029
cg01023418	-0.00524592	0.00952595	0.583285	0.00473319	0.0053589	0.379598	-0.000968134	0.00768227	0.900012
cg01023464	0.00577833	0.00778706	0.460107	0.00035055	0.00438067	0.936408	-0.00207615	0.00627993	0.741759
cg01023473	0.0146683	0.00905304	0.108881	-0.000538728	0.00509286	0.916005	-0.0146296	0.00730089	0.0482756
cg01023504	-0.00417113	0.0129053	0.747331	0.00400149	0.00726001	0.582964	0.004655	0.0104076	0.655819
cg01023548	0.0154188	0.0144489	0.288937	-0.0135887	0.00812837	0.0982477	-0.011347	0.0116525	0.332926
cg01023590	-0.000173044	0.00717584	0.980818	-0.00291344	0.00403683	0.47245	-0.00127857	0.00578701	0.82567
cg01023592	-0.00768107	0.0359907	0.831512	0.0271214	0.0202469	0.183966	0.000665342	0.029025	0.981765
cg01023593	-0.0060078	0.0163845	0.714772	0.00459556	0.00921721	0.61936	-0.0112459	0.0132134	0.397108
cg01023615	-0.00203723	0.0144141	0.887939	-0.00385079	0.00810876	0.636082	-0.0035733	0.0116244	0.759292
cg01023672	0.0170855	0.0129903	0.19196	0.00567179	0.00730777	0.439826	-0.0143377	0.0104761	0.174728
cg01023693	-0.0303136	0.0119321	0.0128864	0.0147897	0.0067125	0.0302781	0.0261997	0.00962273	0.00785579
cg01023696	-0.00103506	0.00513267	0.840663	-0.000287713	0.00288742	0.920862	0.00169835	0.00413928	0.682619
cg01023703	0.0239196	0.0130931	0.0712265	-0.00210528	0.00736562	0.775707	-0.00773436	0.010559	0.465886
cg01023734	0.00222384	0.00327026	0.49834	-0.00095954	0.00183971	0.603325	-0.00198705	0.00263732	0.453272
cg01023751	-0.00154067	0.0113959	0.892777	0.00421319	0.00641085	0.51283	-0.000207087	0.00919031	0.982075
cg01023755	-0.00229067	0.0111975	0.838397	-0.0092083	0.00629922	0.147479	0.00926705	0.00903028	0.3077
cg01023759	-0.00205181	0.0109695	0.852069	-0.00139009	0.00617097	0.822316	0.00401107	0.00884642	0.651407
cg01023769	-0.00741149	0.00543078	0.175943	0.00548145	0.00305513	0.07634	0.00635172	0.00437969	0.150665
cg01023778	-0.00400093	0.0033765	0.239346	0.000243995	0.00189948	0.898093	0.00306662	0.00272301	0.263254
cg01023783	-0.0174769	0.00825794	0.0372371	0.00278958	0.00464557	0.549782	0.01595	0.00665968	0.0188169
cg01023787	-0.00248551	0.00853655	0.771637	0.00546283	0.0048023	0.258508	0.00497934	0.00688437	0.471492
cg01023798	0.000498173	0.00851648	0.953491	0.00255617	0.00479101	0.595057	0.00137135	0.00686818	0.842218
cg01023808	0.00784619	0.0117546	0.506261	0.00197815	0.00661264	0.765558	-0.00281834	0.00947958	0.766958
cg01023827	-0.0055866	0.00874964	0.524868	0.00758167	0.00492218	0.1272	0.00447612	0.00705621	0.527555
cg01023870	-0.0296997	0.0218467	0.177596	0.00301543	0.01229	0.806772	0.0326434	0.0176184	0.0673813
cg01023872	0.0113449	0.00855415	0.18831	0.0007269	0.0048122	0.880292	-0.00789179	0.00689856	0.255845
cg01023920	-0.0093413	0.0201573	0.644248	0.00576812	0.0113396	0.612303	0.00994459	0.016256	0.542337
cg01023967	0.000197109	0.00959046	0.983651	0.00128314	0.00539519	0.812585	0.00244316	0.0077343	0.752863
cg01023982	0.0119758	0.0142287	0.402337	-0.0145625	0.00800445	0.0723864	-0.0131818	0.0114748	0.253878
cg01024009	0.00130329	0.00373703	0.72814	-0.00128295	0.0021023	0.543316	0.000189954	0.00301375	0.949891
cg01024042	0.00211449	0.00613751	0.731306	0.00320335	0.0034527	0.356148	0.000429159	0.00494964	0.93111
cg01024055	-0.0106017	0.0138015	0.444526	0.00166565	0.00776415	0.830647	0.00457324	0.0111303	0.682194
cg01024069	0.0104684	0.0152385	0.493969	-0.00988562	0.00857252	0.252071	-0.00470018	0.0122892	0.703071
cg01024098	-0.0121497	0.0110626	0.275186	0.00346229	0.00622333	0.57944	0.0122592	0.00892149	0.173017
cg01024113	0.00175759	0.00231631	0.450079	0.00151964	0.00130306	0.246791	-0.00160724	0.00186801	0.391988
cg01024124	0.00995182	0.0144872	0.493992	-0.0111325	0.0081499	0.175553	-0.0146589	0.0116833	0.213033
cg01024141	0.00342883	0.00646985	0.597514	0.000187433	0.00363966	0.95905	-0.00681401	0.00521766	0.195092
cg01024168	-0.0063329	0.0051854	0.225351	0.00120772	0.00291709	0.679907	0.00363719	0.00418181	0.386879
cg01024175	-0.00735523	0.00702711	0.298208	0.00209951	0.00395316	0.596737	-0.00034355	0.00566707	0.951802
cg01024247	0.00172731	0.0059005	0.770435	-0.000169837	0.00331937	0.959314	-6.44406e-05	0.0047585	0.989227
cg01024303	-0.00106615	0.0104609	0.919062	0.00141283	0.00588487	0.810847	-0.00174355	0.00843629	0.836759
cg01024350	-0.0239118	0.01508	0.116528	0.0160605	0.00848337	0.0617381	0.00654223	0.0121614	0.592017
cg01024373	-0.000418448	0.00343663	0.903376	0.00225606	0.00193331	0.246495	-0.000478335	0.0027715	0.863384
cg01024444	0.0092317	0.0241245	0.702921	-0.0152989	0.0135714	0.262795	-0.00986126	0.0194554	0.613562
cg01024455	-0.00406585	0.0131841	0.75854	0.0156579	0.00741682	0.037698	-0.000414342	0.0106324	0.969006
cg01024458	0.00131775	0.0143899	0.927252	0.00971503	0.00809517	0.233433	-0.00646389	0.0116049	0.578992
cg01024473	0.0182347	0.0291612	0.533446	-0.00686089	0.0164048	0.676838	-0.0244801	0.0235172	0.300853
cg01024480	-0.0187555	0.0090093	0.0403685	0.00367224	0.00506825	0.470713	0.0196441	0.00726562	0.00828055
cg01024504	-0.0232064	0.0218191	0.29053	0.0210753	0.0122745	0.0896214	0.0180671	0.0175962	0.307444
cg01024580	-0.0165203	0.01863	0.377712	0.0183558	0.0104804	0.0834789	0.0154579	0.0150243	0.306465
cg01024618	0.00326159	0.0100107	0.745369	0.00488872	0.00563162	0.387793	-0.00489062	0.00807324	0.546274
cg01024636	0.00335012	0.00443873	0.452487	-0.00446918	0.00249704	0.077049	-0.00107342	0.00357965	0.765012
cg01024668	0.0387186	0.0162333	0.0192962	-0.00984499	0.00913217	0.284059	-0.0170019	0.0130915	0.197559
cg01024673	0.0142433	0.0119299	0.235832	-0.0115681	0.00671127	0.0884006	-0.00903287	0.00962098	0.350457
cg01024679	-0.00111227	0.0119883	0.926297	-0.00401783	0.00674411	0.552922	0.00362602	0.00966805	0.708556
cg01024699	-0.0160503	0.0259583	0.538023	0.0267467	0.0146031	0.0705167	0.00851044	0.0209343	0.685374
cg01024728	-0.00180875	0.00756496	0.811607	0.000455778	0.00425573	0.914964	0.00182933	0.00610082	0.765024
cg01024757	0.0166347	0.0230659	0.472777	-0.01625	0.0129759	0.213887	-0.00413929	0.0186017	0.824441
cg01024783	0.00919628	0.0147249	0.533947	-0.00173605	0.00828362	0.8345	-0.0013141	0.011875	0.912146
cg01024792	-0.00881407	0.0111554	0.43166	0.00765323	0.00627558	0.226018	0.0109163	0.00899639	0.228333
cg01024862	0.0046532	0.00673932	0.491789	-0.0048771	0.00379126	0.201794	-0.00222718	0.00543498	0.682994
cg01024876	-0.0098018	0.0115937	0.400236	-0.00976932	0.00652211	0.13787	0.00313521	0.0093498	0.738207
cg01024878	-0.0206536	0.0155917	0.188836	0.0109454	0.00877124	0.215505	0.0142765	0.0125741	0.259401
cg01024962	0.000884925	0.0126082	0.94421	0.00380327	0.00709286	0.593213	-0.00230147	0.010168	0.821477
cg01025072	-0.0115602	0.0194049	0.552935	0.0115249	0.0109164	0.294077	0.0118108	0.0156492	0.452504
cg01025185	-0.0322381	0.0157724	0.0440538	0.0164725	0.00887291	0.0668473	0.0307179	0.0127198	0.0178806
cg01025233	-0.0316225	0.020675	0.129852	0.0158302	0.0116309	0.177096	0.0250317	0.0166735	0.136986
cg01025282	-0.0111205	0.0178743	0.535506	0.00376007	0.0100553	0.709381	0.0199775	0.0144148	0.169403
cg01025283	0.00505274	0.0132338	0.703558	-0.0131359	0.00744477	0.081248	-0.00617237	0.0106725	0.564561
cg01025296	0.0140828	0.0137165	0.307473	0.000542554	0.00771633	0.94411	-0.00463939	0.0110618	0.675977
cg01025302	-0.0591024	0.0423573	0.166551	0.0430478	0.0238284	0.0743677	0.0288475	0.0341593	0.400762
cg01025398	-0.00572583	0.00646434	0.378248	0.0068949	0.00363656	0.0613585	0.00966223	0.00521321	0.0672929
cg01025434	0.0179605	0.0256726	0.486089	-0.0145075	0.0144423	0.317982	-0.0264155	0.0207039	0.205476
cg01025599	-0.00439871	0.00486781	0.368744	0.00590884	0.00273842	0.0337684	0.0052165	0.00392568	0.187465
cg01025604	-0.0176491	0.0122727	0.154084	0.00795456	0.00690413	0.252491	0.0132872	0.00989744	0.183014
cg01025617	-0.00717054	0.0207368	0.730356	0.0019937	0.0116657	0.864706	0.00690464	0.0167234	0.680738
cg01025676	0.00862574	0.0112911	0.447017	-0.00286278	0.00635189	0.653355	0.000840566	0.00910578	0.926668
cg01025689	-0.0190926	0.0137904	0.169834	0.00862259	0.0077579	0.269504	0.01058	0.0111214	0.344139
cg01025690	0.00198764	0.0108227	0.854722	-0.00276197	0.00608841	0.651241	0.00267009	0.00872806	0.760414
cg01025720	-0.000814549	0.00785507	0.917654	-0.00215229	0.00441893	0.627469	0.00479458	0.00633478	0.451223
cg01025762	-7.66567e-05	0.0034658	0.982406	-0.00102777	0.00194972	0.599471	-0.00159497	0.00279502	0.569745
cg01025770	-0.00191928	0.00355759	0.590961	0.00167972	0.00200135	0.403661	0.000792024	0.00286905	0.783174
cg01025772	-0.0213548	0.00852954	0.0142045	0.00483723	0.00479836	0.316267	0.0110604	0.00687871	0.111563
cg01025774	-0.0118884	0.00853703	0.167383	0.00756683	0.00480258	0.118838	0.0111913	0.00688476	0.107753
cg01025794	0.00396894	0.00849305	0.641469	-3.06902e-05	0.00477783	0.99489	-0.00939821	0.00684928	0.173629
cg01025800	0.0134327	0.015444	0.386876	-0.0107984	0.00868816	0.217328	-0.00560504	0.0124549	0.653838
cg01025818	-0.0389333	0.0128148	0.00316146	-0.00214014	0.00720904	0.76729	0.0286406	0.0103346	0.00685663
cg01025836	-0.0262128	0.0155274	0.0950453	0.00489992	0.00873505	0.576308	0.0227732	0.0125222	0.0724898
cg01025838	0.00925413	0.0155923	0.554419	0.00480571	0.0087716	0.585216	-0.00452412	0.0125746	0.719901
cg01025842	0.00375659	0.00454041	0.410345	-0.00069818	0.00255424	0.785254	-0.00280399	0.00366165	0.445933
cg01025883	0.000804959	0.0185963	0.965575	-0.0040989	0.0104615	0.69618	-0.00596412	0.0149971	0.691859
cg01025891	-0.00426529	0.00277605	0.128139	-0.00168236	0.00156169	0.284407	0.00259909	0.00223877	0.248913
cg01025894	-0.025819	0.00962175	0.00875776	-0.000104189	0.00541279	0.984688	0.020655	0.00775953	0.00929062
cg01025954	-0.0161748	0.0207105	0.436975	0.00520752	0.0116508	0.656037	0.0189271	0.0167021	0.260309
cg01025955	0.000616288	0.00365028	0.866329	-0.0021627	0.0020535	0.295243	-0.00104746	0.0029438	0.722857
cg01026009	-0.0265359	0.0279122	0.344456	0.00175056	0.0157022	0.911494	0.0265801	0.02251	0.240969
cg01026025	0.0261722	0.0166688	0.1201	-0.000772812	0.00937717	0.934511	-0.0139542	0.0134427	0.30219
cg01026046	-0.0224802	0.0122376	0.0697088	0.00969193	0.00688437	0.162832	0.0101798	0.00986912	0.305242
cg01026064	0.00785272	0.0150289	0.602676	-0.0151339	0.00845462	0.0770129	-0.0037924	0.0121202	0.755123
cg01026085	0.00816676	0.00713012	0.255263	-0.000147043	0.00401111	0.970843	-0.00475317	0.00575014	0.410768
cg01026094	0.00495647	0.0147721	0.738053	0.000288055	0.00831017	0.97243	-0.0161866	0.0119131	0.177828
cg01026192	0.000126524	0.00472755	0.978711	-0.00273097	0.00265952	0.307397	-0.00026872	0.00381256	0.943975
cg01026196	-0.0036535	0.00782218	0.641645	-0.00687343	0.00440043	0.122006	0.00731795	0.00630826	0.249273
cg01026204	0.0116115	0.0111859	0.302192	-0.00624288	0.00629269	0.323972	-0.00778099	0.00902092	0.390812
cg01026233	-0.00684543	0.00896234	0.447102	-0.00400808	0.00504184	0.428849	0.00419776	0.00722775	0.562923
cg01026249	0.0039921	0.0222876	0.858272	-0.0125451	0.0125381	0.319881	-0.00486926	0.017974	0.787121
cg01026256	-0.0128682	0.0198749	0.519081	-0.0190828	0.0111808	0.0915192	0.0115669	0.0160283	0.472488
cg01026270	-0.00711896	0.0069275	0.307036	0.00486686	0.00389712	0.215154	0.00187473	0.00558674	0.738023
cg01026300	0.0127716	0.0114779	0.268969	-0.00517491	0.00645699	0.425109	-0.00905108	0.00925644	0.330941
cg01026330	-0.00611156	0.0123432	0.621783	-0.000244401	0.00694378	0.972005	0.00304638	0.00995428	0.760325
cg01026373	0.000666354	0.00453339	0.88349	0.00112442	0.00255029	0.660405	-0.00173166	0.00365599	0.636963
cg01026383	0.0076308	0.0102148	0.457104	0.00148228	0.0057464	0.797069	-0.0101102	0.00823778	0.223097
cg01026385	0.00173725	0.00773515	0.822836	-0.000546437	0.00435147	0.900365	0.00159688	0.00623807	0.798577
cg01026494	0.040847	0.0421774	0.335564	-0.0275306	0.0237272	0.249177	-0.0319364	0.0340143	0.350436
cg01026503	-0.0133218	0.0127971	0.300828	0.0146167	0.00719913	0.0454485	0.0105145	0.0103203	0.311185
cg01026613	0.000597561	0.011769	0.959625	0.00494658	0.00662074	0.457044	0.00180225	0.00949119	0.849851
cg01026660	-0.0518921	0.0228535	0.0256974	0.0166562	0.0128564	0.198638	0.0478286	0.0184304	0.0111374
cg01026661	-0.00217365	0.0108676	0.84195	0.000740219	0.00611367	0.903917	0.00426461	0.00876428	0.627801
cg01026730	-0.00582604	0.0135992	0.669436	0.0118905	0.00765033	0.123841	0.00331084	0.0109672	0.763476
cg01026744	0.0043596	0.0227087	0.848217	-0.00793655	0.012775	0.536093	-0.00827911	0.0183136	0.652368
cg01026796	0.00188838	0.00644318	0.770173	0.00781257	0.00362466	0.0339585	-0.00326645	0.00519615	0.531278
cg01026803	0.00681801	0.0252108	0.787477	-0.0107222	0.0141825	0.451732	0.00658749	0.0203314	0.74673
cg01026855	-0.00725979	0.0108953	0.507011	0.00908236	0.00612926	0.14209	0.000540879	0.00878663	0.95106
cg01026898	-0.00748175	0.0152553	0.625089	0.00719152	0.00858199	0.404394	0.0156508	0.0123028	0.206793
cg01026915	0.0135235	0.0121017	0.266935	0.0028943	0.0068079	0.671811	-0.0137898	0.0097595	0.161317
cg01026920	0.00563777	0.00894176	0.53006	-0.00521034	0.00503026	0.303234	-0.00197724	0.00721115	0.784602
cg01026953	0.000676911	0.00783277	0.931335	-0.00296596	0.00440638	0.502706	0.0044041	0.00631679	0.487577
cg01027010	-0.00806138	0.0125484	0.522328	0.0063932	0.00705922	0.36768	-0.00194652	0.0101198	0.847928
cg01027031	-0.00658951	0.00709055	0.355346	0.00651524	0.00398884	0.106091	0.0064526	0.00571823	0.262315
cg01027065	0.0435122	0.0164121	0.00956516	-0.0156095	0.00923275	0.0945638	-0.0221019	0.0132357	0.0986235
cg01027109	0.0024433	0.00677027	0.719079	0.00182106	0.00380867	0.633781	-0.00425235	0.00545993	0.438243
cg01027113	0.0190762	0.0255842	0.457952	-0.0161385	0.0143926	0.265315	-0.0169475	0.0206326	0.413719
cg01027122	-0.0107013	0.00918429	0.24721	-0.000742808	0.0051667	0.886024	0.00402955	0.00740674	0.587839
cg01027151	-0.0100702	0.0119996	0.403702	0.00637098	0.00675046	0.347955	0.00740407	0.00967715	0.446326
cg01027186	0.0106253	0.00911168	0.246827	-0.00709786	0.00512585	0.169762	-0.00871727	0.00734818	0.238803
cg01027209	-0.0158174	0.00670721	0.0206558	0.00144565	0.0037732	0.702575	0.0124868	0.00540908	0.0233999
cg01027226	-0.00216126	0.0154561	0.889124	-0.000638682	0.00869495	0.941617	0.00625439	0.0124647	0.617127
cg01027229	0.00372562	0.0117195	0.751342	-0.000798538	0.00659292	0.903882	-0.00387804	0.00945132	0.682605
cg01027305	0.00605952	0.011814	0.609344	-0.0140864	0.00664606	0.036964	-0.00589325	0.00952749	0.537865
cg01027339	0.011277	0.0174111	0.518932	0.000848167	0.00979478	0.931198	0.00110989	0.0140414	0.937183
cg01027365	0.00671241	0.00657389	0.310118	0.00182543	0.0036982	0.622862	-0.0084179	0.00530157	0.116042
cg01027405	0.00665461	0.0147346	0.652684	0.0111361	0.00828904	0.182693	-0.00613466	0.0118828	0.607011
cg01027411	-0.00550294	0.00801878	0.494419	0.00648058	0.00451103	0.1545	-0.00332162	0.0064668	0.608835
cg01027422	-0.00683994	0.013527	0.614409	-0.00364463	0.0076097	0.633207	-0.00204268	0.0109089	0.851912
cg01027469	0.0304784	0.0271344	0.264498	-0.0271957	0.0152647	0.0783839	-0.0319673	0.0218827	0.147744
cg01027498	0.00737211	0.00469528	0.120105	-0.00145087	0.00264136	0.584248	-0.00385559	0.00378654	0.311456
cg01027519	-0.0170976	0.0144662	0.240543	0.00745409	0.00813809	0.362284	0.023737	0.0116664	0.0450035
cg01027532	-0.00587628	0.00672876	0.384956	0.0030776	0.00378532	0.418469	0.00474675	0.00542646	0.38418
cg01027668	0.0168518	0.0150164	0.264925	-0.00767993	0.0084476	0.365854	-0.0117453	0.0121101	0.33486
cg01027728	0.00331768	0.00679154	0.626452	0.00195547	0.00382063	0.610106	-0.00374653	0.00547709	0.495813
cg01027739	-0.00404616	0.004711	0.392826	-0.00150166	0.00265021	0.572465	0.00322577	0.00379922	0.398233
cg01027750	-0.00777589	0.0202634	0.70213	0.0144037	0.0113994	0.209846	0.00913532	0.0163416	0.577617
cg01027776	-0.0218311	0.0185536	0.242622	0.00602055	0.0104375	0.565586	0.0089429	0.0149627	0.551643
cg01027794	0.000258282	0.00840897	0.975569	-0.00115376	0.00473053	0.807898	-0.00197133	0.00678148	0.771994
cg01027805	-0.0028139	0.00344297	0.416049	0.00103078	0.00193687	0.595982	0.00152576	0.00277661	0.5841
cg01027820	0.0835065	0.0260591	0.00190584	-0.0116883	0.0146597	0.427495	-0.0765808	0.0210155	0.000461073
cg01027858	0.00950669	0.0134973	0.483147	-0.00423916	0.00759302	0.57811	-0.00213662	0.010885	0.844852
cg01027862	0.0317268	0.0214867	0.143483	-0.0180996	0.0120875	0.137997	-0.00797136	0.0173281	0.646673
cg01027874	-0.0217967	0.00721086	0.00331015	0.00684924	0.00405652	0.0949904	0.0175853	0.00581525	0.00329804
cg01027902	-0.00368476	0.00542652	0.498965	0.00515098	0.00305273	0.0952057	5.02579e-05	0.00437626	0.990864
cg01027909	-0.00605359	0.0106449	0.57107	0.00454076	0.00598838	0.450392	0.00272369	0.00858467	0.751814
cg01027929	0.0585523	0.0264878	0.0297539	-0.0219232	0.0149009	0.144912	-0.0300348	0.0213613	0.163358
cg01027932	0.00328726	0.00709258	0.644206	-0.00299609	0.00398999	0.454786	-0.000397934	0.00571987	0.944699
cg01027937	-0.00720845	0.00573621	0.21232	0.00243945	0.00322695	0.451763	0.00466648	0.00462601	0.315959
cg01027941	0.032957	0.0342125	0.338128	-0.0287856	0.0192465	0.138454	-0.0417532	0.0275909	0.133914
cg01027957	0.00526462	0.0107595	0.625889	0.00571108	0.00605283	0.34808	0.000621122	0.00867706	0.943103
cg01027976	-0.0272544	0.0195553	0.167038	0.0218473	0.011001	0.0502628	0.0214258	0.0157705	0.177868
cg01027993	-0.00501102	0.0133417	0.708157	-0.00169791	0.00750548	0.821572	-0.000106426	0.0107595	0.992131
cg01028000	-0.000321854	0.00925188	0.97233	0.0126295	0.00520472	0.0173567	-0.00217107	0.00746124	0.771776
cg01028017	-0.028523	0.0152843	0.0654679	0.0160826	0.00859833	0.0648654	0.0180804	0.0123262	0.146113
cg01028140	0.0637458	0.037937	0.0965693	0.00962514	0.0213418	0.653138	-0.0291736	0.0305946	0.343013
cg01028142	-0.00753771	0.00611677	0.221234	-0.00101438	0.00344104	0.768873	0.00893647	0.00493292	0.0735799
cg01028180	-0.000695065	0.008471	0.934798	-0.00145607	0.00476543	0.760696	0.00372681	0.0068315	0.586816
cg01028223	-0.00207777	0.011961	0.862505	0.00206937	0.00672876	0.759184	-0.00780988	0.00964604	0.420404
cg01028226	0.00422516	0.00708413	0.552476	0.0034217	0.00398523	0.392979	-0.00543496	0.00571305	0.344138
cg01028237	0.00514491	0.00942156	0.586442	-0.00127208	0.00530017	0.810902	-0.00833155	0.00759808	0.275942
cg01028239	0.00684683	0.00938914	0.467866	-0.00361119	0.00528193	0.496032	-0.00286262	0.00757194	0.706332
cg01028245	0.00112937	0.0168334	0.946667	-0.0168162	0.00946976	0.0793479	-0.00630375	0.0135754	0.643584
cg01028283	-0.0012418	0.00253064	0.6249	-0.000631797	0.00142363	0.65832	0.00126722	0.00204085	0.536309
cg01028287	-0.00644563	0.0285268	0.821782	-0.00290416	0.016048	0.856824	0.00702177	0.0230056	0.760945
cg01028309	0.00685163	0.0112548	0.544299	-0.0163716	0.0063315	0.0114209	0.0024422	0.00907655	0.78853
cg01028360	0.00222803	0.00729681	0.760851	0.00477775	0.00410488	0.247713	0.00416377	0.00588457	0.481145
cg01028364	-0.0117356	0.0115781	0.313647	0.00225694	0.00651335	0.729816	0.00256359	0.00933724	0.784324
cg01028379	-0.00115598	0.0116282	0.921045	0.0055864	0.00654154	0.395512	0.0048534	0.00937765	0.606117
cg01028447	-0.00773537	0.00468061	0.102093	0.00341671	0.00263311	0.197937	0.00760887	0.00377471	0.0469847
cg01028457	0.00436104	0.00328123	0.187376	-0.00166188	0.00184588	0.370495	-0.00340037	0.00264617	0.202277
cg01028458	0.0160886	0.0118578	0.178438	-0.00512658	0.00667069	0.444306	-0.0193692	0.0095628	0.0459555
cg01028469	-0.0198704	0.0224981	0.379619	0.0175079	0.0126565	0.170192	0.0114162	0.0181438	0.530902
cg01028522	-0.00766514	0.0103472	0.460861	0.00182811	0.00582092	0.754246	0.0096149	0.0083446	0.252457
cg01028526	-0.0160212	0.0168348	0.34396	0.0106233	0.00947054	0.26514	0.00897645	0.0135765	0.510289
cg01028572	-0.00630364	0.00860345	0.465765	0.00284807	0.00483994	0.557789	0.0087524	0.00693832	0.210595
cg01028600	-0.0140481	0.0131254	0.287514	-0.00139791	0.00738378	0.850292	0.00851372	0.010585	0.423458
cg01028619	0.00520232	0.0104237	0.619007	-0.00451705	0.00586391	0.44325	-0.00973608	0.00840624	0.250028
cg01028657	-0.00807497	0.00693026	0.247207	0.00214641	0.00389867	0.583388	0.00981991	0.00558896	0.0825157
cg01028770	0.00841572	0.00618038	0.176896	-0.00288349	0.00347682	0.409232	-0.00352706	0.00498421	0.481101
cg01028796	-0.00673204	0.0230347	0.770803	-0.00244161	0.0129583	0.850997	-0.00255196	0.0185765	0.891058
cg01028834	0.0417197	0.0229044	0.0720533	-0.0238195	0.0128851	0.0679909	-0.0321447	0.0184714	0.0854362
cg01028844	-0.00153435	0.00930501	0.869418	-0.00218648	0.0052346	0.677221	-0.0018836	0.00750409	0.802413
cg01028869	-0.00427608	0.00252604	0.0941568	-0.00088639	0.00142105	0.534456	0.00334881	0.00203715	0.103896
cg01028920	-0.00169799	0.00795947	0.83158	0.00510458	0.00447767	0.257485	0.00199707	0.00641898	0.756472
cg01028925	-0.0151532	0.01936	0.435974	0.0185182	0.0108911	0.0927298	0.0138265	0.015613	0.378344
cg01028964	0.0113186	0.00785164	0.153101	0.00488356	0.004417	0.272007	-0.00601742	0.00633201	0.344646
cg01029027	-0.00894722	0.00979072	0.363382	0.0150595	0.00550785	0.00760852	-0.00133682	0.0078958	0.865957
cg01029032	0.00581213	0.00567025	0.308262	-0.00299797	0.00318985	0.349959	-0.00868333	0.00457282	0.0609699
cg01029036	-0.00639525	0.0070544	0.367202	-0.000568971	0.00396851	0.886336	0.00825532	0.00568908	0.150437
cg01029047	-0.002428	0.0150491	0.872209	0.0112384	0.00846597	0.187903	0.00686634	0.0121364	0.573046
cg01029119	0.00425279	0.0194209	0.82719	-0.00116181	0.0109254	0.915562	-0.00321577	0.0156621	0.837812
cg01029196	0.0332313	0.0363643	0.363384	-0.0140057	0.020457	0.495432	-0.0351538	0.0293263	0.233971
cg01029238	0.00163398	0.00308015	0.597158	-0.000915416	0.00173276	0.598668	0.000807622	0.00248401	0.745883
cg01029247	-0.00278086	0.00382113	0.468761	0.00250631	0.00214961	0.2469	0.000134057	0.00308158	0.965403
cg01029302	-0.00104914	0.00301068	0.728347	0.00153659	0.00169368	0.366839	-0.00124259	0.00242798	0.610132
cg01029331	0.0224103	0.0531431	0.674311	-0.0210515	0.0298961	0.483259	0.0018737	0.0428577	0.965231
cg01029347	-0.103356	0.0391026	0.0097771	-6.95162e-05	0.0219974	0.997486	0.104894	0.0315345	0.00130122
cg01029395	0.00768604	0.00659686	0.247235	-0.00374458	0.00371111	0.31583	-0.00505638	0.00532008	0.344588
cg01029450	-0.00676925	0.0209078	0.74691	0.0373542	0.0117618	0.00208189	-0.00713861	0.0168612	0.673092
cg01029551	0.00862869	0.0241306	0.721542	-0.00762043	0.0135749	0.576027	-0.00512356	0.0194603	0.79297
cg01029568	-0.00676083	0.0206065	0.743649	0.00202705	0.0115923	0.861605	0.010313	0.0166183	0.536534
cg01029575	-0.000721489	0.00219797	0.743528	0.000427777	0.00123649	0.730226	0.00137479	0.00177257	0.440143
cg01029590	0.00464352	0.0141945	0.74437	0.00149611	0.00798524	0.851826	0.0029168	0.0114473	0.799491
cg01029592	0.027807	0.0126758	0.030986	-0.0202913	0.00713086	0.00555455	-0.0260645	0.0102225	0.012575
cg01029617	-0.000714228	0.0102976	0.944867	-0.00311891	0.00579297	0.591712	0.00518422	0.00830454	0.534127
cg01029623	0.00977819	0.0138595	0.482414	-0.012644	0.00779678	0.108572	-0.00999919	0.0111771	0.37352
cg01029627	-0.00214102	0.00562206	0.704283	0.00340919	0.00316274	0.284117	0.00483378	0.00453396	0.289384
cg01029637	-0.0398622	0.0169043	0.0206638	0.0204734	0.00950965	0.0341598	0.0328098	0.0136326	0.0182627
cg01029638	-0.00159132	0.0043481	0.715289	0.000630366	0.00244606	0.797256	0.00161927	0.00350656	0.645416
cg01029669	0.0218726	0.012281	0.0784815	-0.00446933	0.00690875	0.519434	-0.0197581	0.00990407	0.0492526
cg01029676	0.000407757	0.0045897	0.929417	0.00206352	0.00258197	0.426401	0.00301238	0.0037014	0.418006
cg01029684	0.0106034	0.0159984	0.509267	-0.000563763	0.00900003	0.9502	0.000348506	0.012902	0.978514
cg01029791	0.011213	0.0113965	0.32796	-0.00493021	0.00641121	0.444025	0.00415683	0.00919082	0.652219
cg01029838	0.028303	0.012535	0.0265125	-0.0169062	0.00705164	0.0186989	-0.0151057	0.0101089	0.138803
cg01029867	0.00255806	0.0040315	0.527447	0.00216053	0.00226795	0.343477	-0.00265266	0.00325124	0.416842
cg01029901	-0.00377108	0.0200717	0.851418	-0.00429679	0.0112915	0.704499	-0.00347668	0.016187	0.830451
cg01029907	-0.0405881	0.0321605	0.210384	0.00201422	0.0180921	0.911616	-0.00633966	0.0259361	0.807484
cg01029926	0.00885389	0.0129549	0.496188	-0.0027094	0.00728787	0.71099	0.00101777	0.0104476	0.922624
cg01029934	0.00765686	0.00941886	0.41853	-8.20295e-06	0.00529866	0.998768	-0.0100196	0.00759591	0.190686
cg01029939	0.0221059	0.021536	0.307584	-0.0168844	0.0121152	0.167057	-0.0144667	0.0173678	0.407202
cg01029985	-0.0372776	0.0109036	0.000967883	0.00542786	0.00613392	0.378711	0.0217417	0.0087933	0.0154087
cg01030080	0.0125281	0.00994676	0.21129	-0.00615705	0.00559563	0.274293	-0.00788014	0.00802164	0.32871
cg01030081	-0.0133195	0.00804346	0.10142	0.0038781	0.00452491	0.393824	0.00908509	0.0064867	0.164982
cg01030110	0.000576445	0.020023	0.9771	-0.00447144	0.0112641	0.692389	-0.0108251	0.0161477	0.504432
cg01030121	-0.00374888	0.00284776	0.191569	7.66691e-06	0.00160203	0.996193	0.00353061	0.0022966	0.127929
cg01030158	-0.00286823	0.00780999	0.714345	-0.00126606	0.00439357	0.773925	0.00514442	0.00629843	0.416339
cg01030166	0.0128815	0.0146068	0.380326	0.00809863	0.00821715	0.327138	-0.00835819	0.0117797	0.479932
cg01030173	0.000488528	0.00242899	0.841082	0.00221693	0.00136645	0.108422	-0.00081427	0.00195888	0.678691
cg01030178	-0.00615374	0.0102071	0.548188	0.00518793	0.00574209	0.368818	0.00200646	0.0082316	0.808011
cg01030213	0.00587499	0.00870126	0.501389	-0.000633803	0.00489496	0.897283	-0.00136958	0.0070172	0.845722
cg01030321	0.0125054	0.00938538	0.18628	-0.00982258	0.00527982	0.066287	-0.0113545	0.00756891	0.13728
cg01030404	-0.0164712	0.0124784	0.190387	0.00712861	0.00701984	0.312752	0.0077724	0.0100633	0.44205
cg01030411	-0.0415864	0.0227765	0.0713847	0.00604808	0.0128131	0.63812	0.03368	0.0183683	0.0702144
cg01030435	-0.0111076	0.0299227	0.711404	-0.0112266	0.0168332	0.506621	-0.0200047	0.0241314	0.409431
cg01030476	-0.00902036	0.0144788	0.534949	0.0101981	0.00814515	0.213985	-0.00163391	0.0116765	0.889046
cg01030479	0.0121334	0.0139788	0.387847	0.00176021	0.00786388	0.823423	-0.00874125	0.0112733	0.440259
cg01030481	-0.00889621	0.0205662	0.666426	0.00538879	0.0115697	0.642572	0.00976919	0.0165857	0.557415
cg01030534	0.00170013	0.00440355	0.700401	0.000359644	0.00247725	0.884914	0.00178622	0.00355128	0.616279
cg01030584	-0.00728598	0.0181879	0.689723	0.0197553	0.0102317	0.0568434	-0.00977708	0.0146678	0.506852
cg01030598	0.0464855	0.0201135	0.0232451	-0.0111983	0.011315	0.325137	-0.042166	0.0162207	0.0110056
cg01030624	0.0094405	0.0275789	0.732963	-0.0223927	0.0155147	0.152606	-0.000381167	0.0222412	0.986367
cg01030627	-0.034554	0.0292074	0.240085	0.0325676	0.0164308	0.0506988	0.027932	0.0235545	0.238988
cg01030629	0.00511055	0.0146558	0.728173	0.0104249	0.00824472	0.209529	-0.0116738	0.0118193	0.326105
cg01030737	-0.00161429	0.0176183	0.927211	0.0166728	0.00991134	0.0962015	-0.0102569	0.0142084	0.472345
cg01030747	0.0554939	0.0340448	0.106797	-0.0303475	0.0191522	0.116783	-0.0502415	0.0274557	0.0707685
cg01030757	-0.00803736	0.010617	0.451125	-0.00706469	0.00597265	0.240171	0.00822717	0.00856213	0.339338
cg01030842	0.012484	0.0143891	0.388053	-0.00312863	0.00809469	0.700089	-0.0169854	0.0116042	0.146955
cg01030886	-0.0407486	0.036368	0.265677	0.0330269	0.0204591	0.110171	0.0226577	0.0293293	0.441945
cg01030901	0.00371532	0.00863237	0.667998	0.00677691	0.00485621	0.166496	-0.00411269	0.00696164	0.556245
cg01030951	-0.000150873	0.00946341	0.987317	-0.00328532	0.00532372	0.538811	0.00460481	0.00763184	0.547871
cg01030959	0.00766008	0.00945587	0.420152	-0.00404891	0.00531947	0.448674	-0.00111144	0.00762576	0.884465
cg01030981	0.0234594	0.0191293	0.223449	0.00318265	0.0107613	0.768144	-0.00625674	0.015427	0.686076
cg01031032	-0.00188837	0.00260394	0.470322	0.00206191	0.00146486	0.162904	0.000902528	0.00209996	0.668441
cg01031100	-0.00245187	0.00398308	0.539822	0.00247061	0.00224071	0.273313	0.0012369	0.00321219	0.701152
cg01031101	-0.0195761	0.0157549	0.217453	0.0187523	0.00886303	0.0372887	0.0238945	0.0127056	0.063448
cg01031146	-0.00231375	0.00238042	0.333814	-0.00134055	0.00133913	0.319637	0.00274315	0.00191971	0.156686
cg01031177	-0.0114474	0.00772027	0.141835	-0.00218397	0.0043431	0.616363	0.00293459	0.00622607	0.638606
cg01031251	0.0107834	0.0119065	0.367667	-0.00272122	0.00669807	0.685566	-0.0134318	0.00960205	0.165498
cg01031269	-0.00205686	0.0193502	0.915598	0.00519958	0.0108856	0.634121	0.00232668	0.0156051	0.88183
cg01031271	0.0154432	0.00772344	0.0487458	-0.00971837	0.00434488	0.0279213	-0.00860455	0.00622863	0.170761
cg01031312	0.00771784	0.00995303	0.44024	-0.00296539	0.00559916	0.59776	-0.01134	0.0080267	0.161368
cg01031319	0.0130419	0.00791309	0.103014	-0.00525942	0.00445157	0.240709	-0.0106981	0.00638157	0.0973319
cg01031370	0.0125978	0.0215134	0.559712	-0.00642232	0.0121026	0.597039	-0.0229263	0.0173497	0.189905
cg01031400	-0.0101892	0.0127887	0.427823	0.0107886	0.00719436	0.137424	0.0069334	0.0103135	0.503239
cg01031441	-0.000235031	0.0124415	0.984972	0.00108099	0.00699906	0.877623	0.00170523	0.0100335	0.865451
cg01031475	0.00765486	0.00655322	0.24603	-0.00303684	0.00368657	0.412383	0.00207275	0.00528489	0.69589
cg01031542	0.00122915	0.0103676	0.905906	-0.00106287	0.00583235	0.85583	-0.00579801	0.008361	0.489912
cg01031555	0.0557999	0.0365971	0.131045	-0.00494031	0.020588	0.810939	-0.0288041	0.029514	0.33186
cg01031587	0.000231736	0.00802765	0.977038	-0.0020516	0.00451602	0.650775	0.0119113	0.00647396	0.0692761
cg01031597	0.00212524	0.00795746	0.790059	0.00198407	0.00447653	0.658736	0.00139174	0.00641735	0.828828
cg01031615	0.0333534	0.0272988	0.225164	-0.0288105	0.0153571	0.0640826	-0.028091	0.0220153	0.205439
cg01031626	-0.00545682	0.0080232	0.49827	0.00692768	0.00451351	0.128528	-0.00221128	0.00647037	0.733379
cg01031670	0.0140459	0.0148252	0.346102	0.00151335	0.00834003	0.856441	-0.0110855	0.0119559	0.356448
cg01031743	0.00161885	0.0140618	0.908619	-0.0192837	0.0079106	0.016865	0.00193783	0.0113403	0.864724
cg01031907	-0.00298582	0.0118648	0.801916	0.00513509	0.00667464	0.443822	0.00559717	0.00956846	0.560124
cg01031949	0.00416254	0.0102583	0.685929	-0.00456019	0.00577088	0.431605	0.00315854	0.00827287	0.703566
cg01031956	0.00684019	0.0112154	0.543561	-0.00410561	0.00630933	0.516982	0.000949873	0.00904477	0.916608
cg01031983	0.000247867	0.00763254	0.974169	0.00607466	0.00429375	0.160789	-0.00236499	0.00615532	0.701776
cg01031989	0.00119769	0.0250296	0.961947	0.00430919	0.0140806	0.760324	-0.00617876	0.0201853	0.760275
cg01031999	-0.00997408	0.0156339	0.525203	0.00256637	0.00879497	0.77115	0.00266564	0.0126081	0.833063
cg01032119	0.00758806	0.00455758	0.0996084	0.000123063	0.0025639	0.96183	-0.00579538	0.00367549	0.118565
cg01032200	0.011661	0.0835475	0.889327	-0.0289983	0.0470003	0.538897	0.0060519	0.0673775	0.928641
cg01032220	-0.00800909	0.00686347	0.246508	-0.00209307	0.0038611	0.589174	0.00915241	0.0055351	0.101913
cg01032237	0.00721389	0.00695089	0.302289	-0.00164531	0.00391028	0.674989	0.000303789	0.0056056	0.956908
cg01032276	0.00732519	0.00904478	0.42027	-0.00224334	0.00508821	0.660412	-0.00877031	0.00729423	0.232562
cg01032298	0.0085372	0.0126401	0.501251	0.0115056	0.00711079	0.109356	-0.00415141	0.0101937	0.684847
cg01032316	-0.00176062	0.0126028	0.889226	0.0110102	0.00708979	0.124147	0.003387	0.0101636	0.739767
cg01032359	0.00040957	0.00361284	0.910008	-0.00180013	0.00203243	0.378277	-0.000655064	0.0029136	0.822651
cg01032431	0.00122134	0.0136693	0.929015	0.000808928	0.00768979	0.916469	-0.00939307	0.0110237	0.396566
cg01032450	-0.00172357	0.00326205	0.598619	0.00154865	0.00183509	0.401089	0.000475526	0.00263071	0.856986
cg01032486	0.00797821	0.0212195	0.707865	0.00327961	0.0119372	0.784184	-0.00956002	0.0171126	0.577868
cg01032511	0.00397051	0.0161008	0.80581	0.00189575	0.00905764	0.834716	0.000897228	0.0129846	0.945073
cg01032570	0.00369512	0.0052676	0.48492	-0.0020771	0.00296333	0.485259	0.00284128	0.0042481	0.505413
cg01032589	0.01338	0.00853088	0.120498	-0.0080105	0.00479912	0.0987648	-0.00452333	0.0068798	0.512648
cg01032602	0.00495118	0.0151204	0.744132	-0.0163836	0.00850611	0.0574347	-9.32853e-05	0.012194	0.993914
cg01032617	-0.00590065	0.0132006	0.656014	-0.00813769	0.00742612	0.276253	0.00866001	0.0106458	0.418221
cg01032630	0.00529473	0.00432166	0.223899	0.000689638	0.00243119	0.777358	-0.00355081	0.00348524	0.311182
cg01032631	-0.0059672	0.0034492	0.0872556	-0.00143894	0.00194038	0.460387	0.0062997	0.00278164	0.0260723
cg01032650	0.00512021	0.00876712	0.560751	0.00144283	0.00493201	0.770584	-0.00152359	0.00707031	0.829901
cg01032653	0.00544608	0.0246408	0.825608	-0.00924415	0.0138619	0.506657	-0.0113582	0.0198717	0.569117
cg01032779	0.00815041	0.0255947	0.750932	0.0154388	0.0143985	0.286643	-0.0134903	0.0206411	0.515156
cg01032802	0.00503168	0.0189751	0.791518	-0.00835117	0.0106746	0.436189	0.000456318	0.0153026	0.976281
cg01032851	-0.00582034	0.00736634	0.431653	0.00321037	0.004144	0.440664	0.00252262	0.00594064	0.672174
cg01032911	0.0153246	0.0142966	0.286797	-0.00531074	0.00804268	0.510834	-0.00070681	0.0115296	0.951261
cg01032923	0.00705886	0.0175771	0.688991	0.0234778	0.00988815	0.0198325	-0.000981463	0.0141752	0.944963
cg01032943	-0.0081645	0.00721076	0.260707	0.0089462	0.00405647	0.0301244	0.00909784	0.00581517	0.121416
cg01032978	0.00109522	0.0176081	0.95055	0.0110714	0.00990557	0.266845	-0.00183184	0.0142002	0.897662
cg01032996	0.000173	0.0144956	0.990506	0.00188066	0.00815459	0.81816	-0.00230792	0.0116901	0.843965
cg01033001	0.0233776	0.0158641	0.144279	-0.0193183	0.00892449	0.0332196	-0.021343	0.0127937	0.0989491
cg01033005	-0.0168009	0.0128427	0.194331	0.00233484	0.00722479	0.74736	0.0146565	0.0103571	0.160687
cg01033115	0.00991687	0.0113572	0.385023	0.00749538	0.00638906	0.244009	-0.0115013	0.00915906	0.212653
cg01033160	0.00542014	0.0046797	0.250018	-0.000799312	0.0026326	0.762159	-0.00248319	0.00377398	0.512331
cg01033175	0.00387105	0.00323348	0.234565	-0.00040707	0.00181902	0.823461	0.000416228	0.00260766	0.873561
cg01033191	-0.0254175	0.0436631	0.562021	-0.00541317	0.024563	0.826105	-0.00288104	0.0352124	0.934983
cg01033194	0.00113222	0.0115985	0.922466	0.00151424	0.00652484	0.81704	-0.00157391	0.00935371	0.866774
cg01033209	0.0183593	0.0205398	0.37393	-0.0134936	0.0115548	0.246156	-0.015252	0.0165645	0.359778
cg01033276	0.0657972	0.060628	0.280874	-0.0806845	0.0341068	0.0202741	0.0138086	0.0488939	0.778308
cg01033299	-0.00916684	0.0154059	0.55341	0.00701301	0.00866671	0.420665	0.00172814	0.0124242	0.889705
cg01033316	0.014995	0.00842644	0.0787293	-0.0165384	0.00474036	0.000771035	-0.00359212	0.00679556	0.598462
cg01033336	0.0457667	0.0512073	0.373977	-0.0463251	0.0288071	0.111518	0.0152981	0.0412965	0.711972
cg01033346	0.00198598	0.0180588	0.91269	-0.0171838	0.0101591	0.0944123	-0.00647339	0.0145637	0.657819
cg01033356	0.00282309	0.0220581	0.898464	0.00289712	0.012409	0.815958	-0.00587677	0.0177889	0.74194
cg01033357	-0.002205	0.0115485	0.849032	0.00360684	0.00649667	0.580228	0.00441363	0.00931333	0.636783
cg01033360	0.0138373	0.0108617	0.206154	-0.00667642	0.00611036	0.277639	-0.00509329	0.00875953	0.562472
cg01033451	0.0329519	0.0153402	0.0345531	-0.0173892	0.00862974	0.0470618	-0.0180742	0.0123712	0.147706
cg01033463	-0.000161494	0.00244438	0.947479	-0.00133911	0.00137511	0.332908	0.001211	0.00197129	0.540645
cg01033467	-0.00554195	0.012617	0.6616	0.00996915	0.00709782	0.163803	0.00558083	0.0101751	0.584801
cg01033552	-0.00881167	0.0194487	0.651651	0.00637711	0.010941	0.561529	0.00545115	0.0156845	0.729038
cg01033574	0.00214243	0.0193314	0.912015	-0.00822422	0.0108751	0.451593	-0.00182195	0.01559	0.907241
cg01033583	-0.0153573	0.0147141	0.299577	-0.00861557	0.00827752	0.300901	0.0142348	0.0118663	0.233628
cg01033600	-0.0120243	0.0122767	0.330141	7.44362e-05	0.00690633	0.991426	0.00449748	0.0099006	0.650797
cg01033642	-0.00729971	0.00884578	0.411557	-0.00467651	0.00497626	0.350002	0.0107325	0.00713374	0.136167
cg01033646	0.00197455	0.00318474	0.536915	0.00137529	0.0017916	0.444834	-0.00182115	0.00256836	0.480222
cg01033654	-0.0138895	0.00984594	0.161986	0.00521536	0.00553891	0.349073	0.00863947	0.00794033	0.279649
cg01033780	0.0210883	0.0202534	0.300725	-0.0089718	0.0113937	0.433218	-0.0176572	0.0163335	0.282738
cg01033787	-0.0406597	0.0237823	0.0909761	0.0301403	0.0133789	0.026846	0.0473658	0.0191794	0.0155258
cg01033822	-0.00123012	0.0118141	0.917317	0.0003082	0.00664614	0.963122	0.00285554	0.0095276	0.765128
cg01033844	-0.00409064	0.0121622	0.737442	0.00735849	0.00684193	0.285195	0.00586435	0.00980829	0.551498
cg01033865	-0.00719945	0.00582775	0.220095	-0.00134401	0.00327845	0.68287	0.0102785	0.00469983	0.0314897
cg01033871	-0.0383595	0.0151318	0.0130754	0.011119	0.00851254	0.195013	0.0135115	0.0122032	0.271327
cg01033938	-0.00725358	0.0108318	0.504892	-0.00368946	0.00609352	0.546479	0.00138043	0.00873539	0.87481
cg01034197	-0.000594387	0.00678741	0.930423	-0.000857485	0.00381831	0.822851	0.000782134	0.00547376	0.886717
cg01034217	0.00018368	0.00510185	0.971365	-0.00115326	0.00287009	0.688826	0.000333165	0.00411443	0.935652
cg01034232	-0.0183693	0.0183583	0.319861	0.0147517	0.0103276	0.156848	0.0134091	0.0148052	0.367655
cg01034243	0.00231937	0.0131976	0.860915	0.00317415	0.00742444	0.670077	-0.000975602	0.0106433	0.927181
cg01034247	-0.0251892	0.0126667	0.0499616	0.00272012	0.00712577	0.703614	0.0229908	0.0102152	0.0269888
cg01034251	0.00815936	0.0110764	0.463368	-0.0118475	0.00623112	0.0606454	-0.0084046	0.00893266	0.34943
cg01034287	0.00702277	0.0100139	0.48503	-0.00461971	0.00563341	0.414477	-0.00869323	0.0080758	0.28477
cg01034363	0.000980228	0.00282565	0.729522	6.13005e-05	0.00158959	0.969329	-0.00176638	0.00227877	0.440404
cg01034367	0.00943068	0.00920424	0.308458	-0.00376265	0.00517792	0.469423	-0.00621548	0.00742283	0.404746
cg01034387	0.0125395	0.00841959	0.140103	0.0015878	0.0047365	0.738281	-0.014665	0.00679004	0.0336053
cg01034396	-0.00311364	0.0224613	0.890076	-0.00348059	0.0126358	0.783635	0.000850574	0.0181141	0.962658
cg01034411	-0.00280443	0.0202059	0.889942	0.00275439	0.011367	0.80912	0.00603422	0.0162952	0.712075
cg01034422	0.0113907	0.0142349	0.425829	-0.00100592	0.00800797	0.900333	-0.0137723	0.0114799	0.233594
cg01034631	0.0189514	0.0124218	0.130806	-0.0113497	0.00698796	0.108041	-0.0243178	0.0100176	0.0173141
cg01034636	-0.0336628	0.0105527	0.00199353	0.0118747	0.00593653	0.0486627	0.0205304	0.00851034	0.0179983
cg01034654	0.0731134	0.0234867	0.00252337	-0.00538579	0.0132126	0.684574	-0.0592877	0.018941	0.00239506
cg01034678	0.0170063	0.010712	0.116094	-0.00195042	0.00602615	0.746991	-0.00863296	0.00863881	0.320475
cg01034685	0.0188486	0.0136249	0.170166	0.00585998	0.00766479	0.446667	-0.0196957	0.0109879	0.0766122
cg01034696	0.00482116	0.00324356	0.140878	-0.0013073	0.00182469	0.475677	-0.00110381	0.00261579	0.674106
cg01034726	0.0134124	0.0141907	0.347259	0.00696802	0.00798308	0.385205	-0.0155582	0.0114442	0.177589
cg01034737	0.0180467	0.0314711	0.567862	-0.00988727	0.0177043	0.577993	-0.0155365	0.0253801	0.542071
cg01034754	0.00341683	0.0119936	0.776423	0.000595226	0.00674711	0.92991	-0.000303475	0.00967235	0.975044
cg01034770	0.00283763	0.0143734	0.843968	0.00456132	0.00808588	0.574166	0.00518514	0.0115916	0.655781
cg01034784	0.00365337	0.00945486	0.700165	-0.00394651	0.00531891	0.460146	-0.0105035	0.00762494	0.171967
cg01034811	-0.00953115	0.00886617	0.285416	-0.00238009	0.00498774	0.634453	0.00839479	0.00715019	0.243648
cg01034813	0.0125529	0.010364	0.229177	-0.00549713	0.00583037	0.348432	-0.0150107	0.00835815	0.0760578
cg01034884	0.0172774	0.0106121	0.107208	-0.0015715	0.00596991	0.793005	-0.0110543	0.0085582	0.199975
cg01034913	0.0123758	0.00797501	0.124422	-0.00343557	0.00448641	0.445933	-0.00839195	0.00643151	0.195477
cg01034921	-0.00207261	0.0105843	0.845219	0.00493554	0.00595428	0.409479	-0.00488832	0.00853578	0.568369
cg01034973	0.000297081	0.00918029	0.97426	-0.00441549	0.00516445	0.394966	0.00429908	0.00740352	0.562992
cg01034993	-0.0239344	0.0130239	0.0695951	0.00577922	0.00732668	0.432429	0.0187673	0.0105032	0.0775319
cg01035000	-0.00140536	0.00279899	0.616899	0.00113859	0.0015746	0.471602	0.000722921	0.00225727	0.749555
cg01035013	0.00622869	0.00528843	0.242165	-0.00541054	0.00297505	0.0724882	-0.00525816	0.00426489	0.221015
cg01035015	-0.000501875	0.00507617	0.921475	-2.68175e-05	0.00285564	0.992529	0.00246285	0.00409371	0.549029
cg01035035	0.00413587	0.0126061	0.743654	-0.00177669	0.00709164	0.80278	0.000104279	0.0101663	0.99184
cg01035038	-0.00137013	0.00267271	0.609536	0.00261311	0.00150356	0.0858406	-0.00107189	0.00215543	0.620265
cg01035068	0.00934179	0.0134887	0.49047	-0.00703298	0.00758816	0.356636	-0.0116816	0.010878	0.285921
cg01035107	-0.00167327	0.0031896	0.601225	0.00130844	0.00179433	0.46788	0.00266729	0.00257228	0.302706
cg01035160	-0.00835722	0.00353946	0.0205053	-0.000377617	0.00199115	0.850037	0.00772374	0.00285442	0.00823071
cg01035170	-0.00196027	0.00933829	0.834235	-0.00549196	0.00525333	0.298791	0.00867355	0.00753093	0.252664
cg01035190	0.014434	0.0229805	0.531624	-0.00424423	0.0129279	0.743492	-0.0126736	0.0185328	0.495931
cg01035198	-0.00308403	0.00518201	0.55333	-0.00071246	0.00291518	0.807513	0.00148962	0.00417907	0.722389
cg01035219	0.00963106	0.0143989	0.505387	0.0126363	0.00810019	0.122474	-0.00310545	0.0116121	0.789784
cg01035238	-0.00464275	0.00969028	0.633088	-0.00338436	0.00545135	0.536372	-0.00138888	0.0078148	0.859362
cg01035260	0.0143134	0.0156362	0.36257	0.00748056	0.00879625	0.397478	-0.0146968	0.0126099	0.247079
cg01035261	-0.0267411	0.0180571	0.142325	0.0251008	0.0101582	0.0154702	0.0307264	0.0145623	0.0377982
cg01035334	0.000409787	0.0100768	0.967657	-0.00388991	0.00566877	0.494455	0.00396597	0.00812649	0.626786
cg01035422	-0.0181853	0.0174676	0.300787	0.00923653	0.00982655	0.349903	0.0168268	0.0140869	0.235604
cg01035472	-0.0247674	0.0115431	0.0347533	0.000999119	0.00649368	0.878085	0.0198264	0.00930905	0.0360798
cg01035491	0.00358851	0.00772264	0.643353	-0.00503203	0.00434443	0.249997	0.00133518	0.00622798	0.830761
cg01035528	0.00548709	0.00370009	0.141783	-0.002004	0.00208151	0.338398	-0.00440304	0.00298396	0.143755
cg01035563	-0.00570037	0.0105546	0.590551	0.0118939	0.00593758	0.0483472	-0.000891278	0.00851184	0.916852
cg01035598	-0.00537258	0.0166584	0.747855	0.000574371	0.00937131	0.951272	0.00966043	0.0134343	0.474059
cg01035619	-0.00926003	0.00956721	0.335844	0.00567491	0.00538211	0.294687	0.00290987	0.00771555	0.707007
cg01035629	0.00570996	0.0064467	0.378269	-0.00179868	0.00362664	0.621202	-0.00403463	0.00519899	0.439879
cg01035640	-0.00195399	0.00931824	0.834407	0.0023408	0.00524205	0.65634	-0.00112039	0.00751477	0.881835
cg01035644	0.0108037	0.0121355	0.375841	-0.00282874	0.00682692	0.679661	-0.0193683	0.00978677	0.0510501
cg01035687	-0.00870828	0.0263686	0.742022	0.0121339	0.0148339	0.41565	0.0235582	0.0212651	0.27106
cg01035689	0.0120444	0.00563512	0.0354392	-0.0044643	0.00317008	0.162701	-0.00687203	0.00454449	0.1342
cg01035754	-0.00472592	0.0203217	0.816666	0.00458535	0.0114321	0.689358	0.0205388	0.0163886	0.213557
cg01035771	0.0183191	0.00990732	0.0679274	0.00080923	0.00557344	0.884901	-0.0122347	0.00798983	0.129412
cg01035781	0.00626182	0.0281811	0.824692	0.0208939	0.0158535	0.191065	-0.0153291	0.0227269	0.50183
cg01035789	0.00276034	0.00557381	0.621713	-0.00195101	0.00313559	0.535466	-0.00380831	0.00449504	0.399249
cg01035804	-0.0178599	0.0220417	0.420042	-0.0127129	0.0123997	0.308153	0.0125208	0.0177757	0.483123
cg01035809	0.0337077	0.0124147	0.0080223	-0.00543661	0.006984	0.438472	-0.0209028	0.0100119	0.0398101
cg01035812	-0.00442203	0.00470192	0.349639	0.00321774	0.0026451	0.227166	-0.00128187	0.0037919	0.736155
cg01035815	0.00147024	0.0239202	0.951134	0.0176378	0.0134565	0.193481	-0.00551996	0.0192907	0.775462
cg01035826	-0.0140151	0.0142172	0.327036	0.00492845	0.00799797	0.539401	0.00612076	0.0114655	0.594845
cg01035900	0.00233186	0.00359173	0.517941	0.000678345	0.00202056	0.737908	-0.00113242	0.00289658	0.696811
cg01035923	-0.0191318	0.0270272	0.480963	0.00929161	0.0152044	0.542755	-0.00134952	0.0217963	0.950776
cg01035931	0.00926114	0.0190755	0.628571	-0.00959567	0.0107311	0.373741	-0.0155232	0.0153835	0.3158
cg01035956	-0.00972888	0.00940251	0.303739	-0.00313133	0.00528946	0.555426	0.007324	0.00758272	0.336844
cg01036012	0.00963144	0.029591	0.745613	0.00126431	0.0166466	0.939638	-0.00822653	0.0238639	0.731151
cg01036016	0.00483698	0.00812014	0.552974	-0.00316933	0.00456805	0.489696	-0.00376073	0.00654855	0.567292
cg01036090	-0.00635329	0.010588	0.550073	0.00583035	0.00595639	0.330437	0.00331759	0.0085388	0.698594
cg01036133	-0.0249199	0.018139	0.173108	-0.0056004	0.0102043	0.584561	0.0146734	0.0146284	0.318669
cg01036148	-0.00517625	0.00390858	0.188944	-0.00279733	0.00219881	0.20677	0.00569649	0.00315211	0.0742691
cg01036164	-0.00265251	0.00873702	0.762179	0.00521641	0.00491508	0.291557	0.00124931	0.00704604	0.859689
cg01036173	-0.00275952	0.00421921	0.514853	0.000240226	0.00237355	0.919622	0.000656056	0.00340261	0.847568
cg01036205	0.00564807	0.0146844	0.701472	-0.00680292	0.00826082	0.412519	-0.00319867	0.0118423	0.787735
cg01036264	0.0132238	0.0328893	0.688642	-0.027295	0.0185021	0.143844	0.000824212	0.0265238	0.975283
cg01036324	-0.0148251	0.0132082	0.264847	0.0139258	0.00743038	0.0643421	0.00965894	0.0106519	0.367084
cg01036332	-0.0103245	0.00818838	0.210806	-0.000522469	0.00460644	0.909964	0.00667457	0.00660358	0.315005
cg01036351	-0.0162537	0.00855006	0.06069	0.00989056	0.0048099	0.0428219	0.0113467	0.00689526	0.103543
cg01036371	-0.0282892	0.0175522	0.11073	0.022261	0.00987411	0.0267368	0.0219855	0.0141551	0.124094
cg01036393	-0.00151124	0.00840911	0.857804	-0.00694906	0.00473061	0.145536	0.00482499	0.00678159	0.478732
cg01036399	-0.013112	0.00791856	0.101438	-0.00364893	0.00445465	0.415004	0.00812625	0.00638598	0.206661
cg01036503	-0.012692	0.0168298	0.452849	0.0173993	0.00946776	0.0695937	0.0170779	0.0135725	0.21174
cg01036509	-0.00446086	0.00838112	0.595941	0.00134727	0.00471487	0.775765	-0.000350883	0.00675902	0.95872
cg01036541	0.00855132	0.00832425	0.307204	-0.00725144	0.00468287	0.125217	-0.00544338	0.00671316	0.419715
cg01036611	-0.00637904	0.0101354	0.530789	-0.00170275	0.00570178	0.765948	0.00483588	0.00817381	0.555668
cg01036697	-0.0117106	0.00758538	0.126342	0.00567601	0.00426721	0.187029	0.00768297	0.00611728	0.212577
cg01036731	0.00295128	0.00913548	0.747446	0.00292018	0.00513924	0.571388	-0.00471434	0.00736738	0.523963
cg01036732	0.000835757	0.00325009	0.797685	-0.001979	0.00182837	0.282142	-8.36341e-05	0.00262106	0.97462
cg01036735	0.0144377	0.0233558	0.538122	-0.0234541	0.013139	0.0778169	0.00241666	0.0188355	0.898212
cg01036741	-0.000402492	0.00377212	0.915277	-0.0019656	0.00212204	0.356923	0.000884439	0.00304205	0.77196
cg01036746	0.00915933	0.00448883	0.044407	-0.00158981	0.00252523	0.530664	-0.00559355	0.00362005	0.126023
cg01036779	0.00196761	0.00693157	0.777207	-0.0025559	0.00389941	0.513942	-0.00621518	0.00559001	0.269343
cg01036806	-0.00270036	0.00352668	0.44598	-0.00252237	0.00198396	0.207062	0.0041582	0.00284412	0.147419
cg01036828	0.0062735	0.0157253	0.690935	-0.000356851	0.00884639	0.967918	-0.0177714	0.0126818	0.164755
cg01036849	-0.00356775	0.0087143	0.683267	-0.00263682	0.0049023	0.592069	0.00129888	0.00702771	0.853808
cg01036958	-0.00868249	0.0103528	0.40401	-0.00471056	0.00582403	0.42088	0.0101261	0.00834906	0.228551
cg01036972	-0.0185401	0.0193878	0.341645	0.0171604	0.0109068	0.119348	0.0299016	0.0156355	0.0591907
cg01036998	-0.00497173	0.0236411	0.833937	-0.00880456	0.0132995	0.509747	-0.0169135	0.0190655	0.377515
cg01037020	0.0160519	0.0111472	0.15354	0.00614168	0.00627093	0.330167	-0.017974	0.00898972	0.0487604
cg01037082	0.0178592	0.0104427	0.0908746	-0.00876778	0.00587463	0.139275	-0.00561737	0.0084216	0.506566
cg01037108	0.00173079	0.00306291	0.573507	-0.000127969	0.00172306	0.940971	-0.00221233	0.00247011	0.372974
cg01037165	-0.00518781	0.00889902	0.561461	-0.00532023	0.00500621	0.290916	0.00542474	0.00717668	0.451808
cg01037217	-0.0213391	0.0178116	0.234229	0.0112112	0.01002	0.266343	0.015398	0.0143643	0.28677
cg01037262	-0.00339383	0.00743256	0.649111	-0.00447333	0.00418124	0.287713	0.00386047	0.00599404	0.521277
cg01037314	-0.00830971	0.00658888	0.210698	0.000358594	0.00370663	0.923158	0.00636853	0.00531365	0.234045
cg01037318	-0.00117512	0.0103618	0.909974	0.00811384	0.00582914	0.16757	0.00240301	0.00835638	0.774379
cg01037323	0.00667587	0.00774771	0.391301	0.00290525	0.00435854	0.506856	-0.0124369	0.0062482	0.049752
cg01037496	-0.0116476	0.0222842	0.602553	0.00966164	0.0125362	0.443021	0.00665042	0.0179713	0.71226
cg01037523	0.002609	0.00713732	0.715614	0.00455206	0.00401515	0.260099	-0.00480715	0.00575594	0.405967
cg01037617	-0.0959172	0.0477145	0.0475776	0.0419186	0.0268422	0.122082	0.0803409	0.0384797	0.0398024
cg01037637	-0.00786677	0.00638944	0.221638	-0.000520376	0.00359443	0.885233	0.00326676	0.00515281	0.527799
cg01037673	-0.00309996	0.00364075	0.396905	0.00405407	0.00204813	0.0510076	0.00273261	0.00293611	0.354649
cg01037683	-0.048369	0.0265533	0.0720359	0.0269681	0.0149378	0.0745583	0.0310685	0.0214141	0.150504
cg01037686	0.0133324	0.0100377	0.187658	0.000591911	0.00564678	0.916764	-0.00390262	0.00809497	0.630971
cg01037703	-0.0115973	0.0109645	0.293181	0.0109538	0.00616814	0.0793333	0.0117354	0.00884237	0.188003
cg01037726	-0.0206698	0.00851357	0.0172978	0.0033825	0.00478938	0.481963	0.0161155	0.00686583	0.0212394
cg01037756	0.00835844	0.00983141	0.397615	-0.00265636	0.00553074	0.632255	-0.00373042	0.00792861	0.639203
cg01037764	-0.00883279	0.02061	0.669322	-0.00324913	0.0115943	0.779978	-0.00143705	0.0166211	0.931304
cg01037768	-0.00169808	0.00837261	0.839766	0.000923897	0.00471008	0.844958	0.00278016	0.00675215	0.681564
cg01037823	0.00794403	0.0100564	0.431757	-0.00412169	0.00565731	0.468274	-0.00612298	0.00811006	0.452344
cg01037895	-0.035837	0.0165745	0.0334147	0.0170311	0.00932411	0.071276	0.0284251	0.0133666	0.0363546
cg01038117	-0.0115543	0.0266969	0.666259	-0.0142674	0.0150186	0.344815	-0.00361082	0.0215299	0.867209
cg01038149	0.000722017	0.00259951	0.781877	-0.00258152	0.00146237	0.0811057	0.000498812	0.00209639	0.812501
cg01038167	-3.44244e-05	0.00292042	0.990623	-1.61855e-05	0.0016429	0.992163	-0.00055397	0.00235519	0.81461
cg01038172	-0.05384	0.01526	0.000677682	0.0118936	0.00858462	0.169538	0.0272193	0.0123065	0.0296653
cg01038207	0.0022322	0.00273342	0.416421	-0.00105352	0.00153771	0.495129	-0.00199633	0.00220439	0.367698
cg01038214	0.0544047	0.0164519	0.00138363	-0.0110928	0.00925512	0.23403	-0.036025	0.0132677	0.0080201
cg01038215	0.0543319	0.0174152	0.0024716	-0.0252834	0.00979706	0.0115762	-0.0357859	0.0140446	0.0126323
cg01038299	-0.00460796	0.0076582	0.548973	-0.00245953	0.00430818	0.569575	0.00708674	0.00617602	0.254411
cg01038325	-0.00216208	0.0419931	0.959059	0.00420946	0.0236235	0.858998	-0.00706001	0.0338656	0.83536
cg01038344	0.000354658	0.0259827	0.989141	-0.00465668	0.0146168	0.750823	0.00557171	0.0209539	0.790958
cg01038350	-0.00128384	0.00715789	0.858082	0.00412086	0.00402673	0.309033	0.000960278	0.00577253	0.868274
cg01038364	-0.0165067	0.0106053	0.123315	-0.00250865	0.0059661	0.675193	0.0225129	0.00855273	0.0100728
cg01038450	0.000570715	0.00267882	0.8318	0.000392519	0.00150699	0.795135	0.0013524	0.00216035	0.532986
cg01038479	0.000636319	0.0031917	0.842452	0.000682011	0.00179552	0.705011	0.000715423	0.00257397	0.78173
cg01038484	0.00358017	0.0155893	0.818911	0.00400503	0.00876986	0.649065	-0.00684205	0.0125721	0.587711
cg01038517	0.0183485	0.0143389	0.204157	0.000860405	0.00806647	0.915307	-0.0136054	0.0115637	0.242658
cg01038597	-0.0163693	0.0211495	0.44109	-0.0124341	0.0118978	0.298949	0.0226167	0.0170562	0.188387
cg01038640	-0.0158964	0.014392	0.272479	0.0028245	0.00809631	0.728055	0.0197094	0.0116065	0.0931409
cg01038670	-0.00303227	0.0114624	0.792004	-0.00776266	0.00644827	0.231995	0.000858961	0.00924395	0.926185
cg01038681	-0.00616748	0.00857514	0.473973	-0.00861772	0.00482401	0.0775966	0.00850335	0.00691549	0.222236
cg01038732	-0.0163907	0.0142361	0.252817	0.000942369	0.00800863	0.906607	0.0125464	0.0114808	0.277561
cg01038738	-0.00180565	0.0067234	0.788918	0.00189182	0.0037823	0.618243	0.00344214	0.00542214	0.527244
cg01038750	-0.00080834	0.00536623	0.880621	-0.0023115	0.00301882	0.445977	-0.00141899	0.00432764	0.7438
cg01038820	-0.0133177	0.0159069	0.404813	0.0028565	0.00894854	0.750348	0.00865225	0.0128282	0.501843
cg01038861	0.0122516	0.0248759	0.623628	-0.0179473	0.0139941	0.203157	-0.00368406	0.0200613	0.854733
cg01038877	-0.00891942	0.0257769	0.730179	0.0207432	0.014501	0.156248	-0.0017176	0.0207879	0.934344
cg01038940	-0.00471118	0.0124366	0.705771	0.00103102	0.00699633	0.883192	0.000632904	0.0100296	0.949832
cg01038950	-0.00779581	0.0121528	0.522935	0.00572299	0.00683665	0.404881	0.0103339	0.00980071	0.294688
cg01038953	-0.0328741	0.0436003	0.452941	0.0269557	0.0245277	0.274875	0.0364394	0.0351618	0.302985
cg01039083	0.0149899	0.00929252	0.110427	-0.00787276	0.00522758	0.135774	-0.00439164	0.00749403	0.559415
cg01039092	-0.00555569	0.0096771	0.567411	-0.00520309	0.00544393	0.341903	-0.00336802	0.00780417	0.667149
cg01039117	0.00398567	0.00742472	0.5928	0.00102483	0.00417683	0.806769	-0.0039633	0.00598772	0.509823
cg01039128	-0.0247811	0.0276596	0.37282	-0.00120894	0.0155601	0.938253	-0.00102912	0.0223063	0.96331
cg01039133	0.00209975	0.00498295	0.674536	-0.00187306	0.0028032	0.505824	-0.000536818	0.00401854	0.894046
cg01039154	0.000377448	0.00791043	0.962055	-0.00223791	0.00445007	0.616339	-0.000441175	0.00637942	0.945028
cg01039257	0.00241154	0.0129823	0.853078	0.00107001	0.0073033	0.883865	-0.00581966	0.0104697	0.579768
cg01039355	-0.0229658	0.00947223	0.0174463	0.00672253	0.00532868	0.210552	0.0138938	0.00763895	0.0724619
cg01039401	-0.00533719	0.0167286	0.750475	0.00352951	0.00941081	0.708558	-0.0038004	0.0134909	0.778858
cg01039421	-0.00625762	0.0126404	0.621842	-0.0043131	0.00711095	0.545771	0.0040841	0.0101939	0.689691
cg01039429	-0.0077752	0.00743979	0.298947	0.00496568	0.00418531	0.238749	0.00241791	0.00599987	0.687965
cg01039441	0.00234842	0.00302919	0.440335	0.000293357	0.00170409	0.86373	-0.00257494	0.00244291	0.294849
cg01039442	-0.00385754	0.00714003	0.590424	0.00171612	0.00401668	0.67028	-0.00228387	0.00575813	0.692632
cg01039497	0.0337885	0.0229428	0.144517	-0.0198529	0.0129066	0.127716	-0.0416044	0.0185024	0.0271247
cg01039508	-0.0122104	0.0112159	0.279375	0.00884033	0.00630959	0.164827	0.00967885	0.00904515	0.287622
cg01039573	0.0208842	0.0215479	0.335194	0.00658382	0.0121219	0.588459	-0.018564	0.0173774	0.288418
cg01039632	0.0105182	0.0223791	0.639558	0.000616447	0.0125895	0.961062	-0.00898502	0.0180478	0.619878
cg01039664	0.00933665	0.030043	0.756732	-0.0179483	0.016901	0.291258	-0.0197668	0.0242284	0.416865
cg01039695	0.000459034	0.00212103	0.829179	-0.000827874	0.0011932	0.489683	0.00108839	0.00171052	0.526294
cg01039752	-0.00254578	0.0147396	0.863284	-0.000166929	0.00829187	0.983986	0.00427708	0.0118869	0.719877
cg01039763	0.00691594	0.0160229	0.667104	0.00851811	0.00901381	0.347334	-0.00945627	0.0129218	0.466298
cg01039849	-0.00875983	0.0173917	0.615789	-0.00584808	0.00978382	0.551609	0.00649678	0.0140256	0.6444
cg01039871	-0.0172747	0.0111804	0.126041	0.00233227	0.00628963	0.7117	0.0131664	0.00901653	0.147908
cg01039902	0.00319877	0.00877507	0.716368	5.08188e-05	0.00493648	0.99181	-0.00121775	0.00707672	0.863784
cg01039990	0.0441423	0.0186457	0.0201825	-0.0119653	0.0104893	0.257191	-0.0430993	0.0150369	0.00523475
cg01040062	-0.00266386	0.00240722	0.271583	-0.000279792	0.0013542	0.836808	0.00084405	0.00194132	0.664823
cg01040097	0.00626296	0.00986208	0.527098	0.00995064	0.00554799	0.0764401	-0.0163343	0.00795334	0.0430712
cg01040103	0.000377858	0.00338371	0.911349	0.00177946	0.00190353	0.35253	-0.00104434	0.00272882	0.702892
cg01040150	-0.00551431	0.00941641	0.559691	0.00221549	0.00529727	0.676832	0.00828248	0.00759393	0.2785
cg01040156	0.00281481	0.0111192	0.800765	-0.00689044	0.00625522	0.273766	-0.0031202	0.0089672	0.728733
cg01040169	0.0442072	0.0145149	0.00309146	-0.0174282	0.00816546	0.0356917	-0.0229406	0.0117056	0.0532965
cg01040189	-0.0029921	0.0132748	0.822211	0.00625476	0.00746784	0.404627	-0.00276062	0.0107056	0.797132
cg01040200	0.0123978	0.0066766	0.0667888	-0.00956864	0.00375597	0.0126468	-0.0093221	0.00538439	0.0870231
cg01040227	0.0147415	0.016567	0.37608	-0.015824	0.00931989	0.0931907	-0.010569	0.0133606	0.431112
cg01040259	-0.00354617	0.0111678	0.751616	-0.00846924	0.00628253	0.18122	0.00168369	0.00900634	0.852149
cg01040280	-0.00519919	0.0100822	0.607416	0.000618308	0.00567182	0.913448	0.00270881	0.00813087	0.73984
cg01040315	0.0120273	0.0294499	0.684008	0.0180652	0.0165673	0.278613	0.00759649	0.0237501	0.749866
cg01040361	0.025204	0.0202682	0.217094	-0.0117135	0.011402	0.307188	-0.0333565	0.0163454	0.0443816
cg01040366	-0.00501238	0.00261231	0.0583724	-2.86559e-06	0.00146958	0.998449	0.00269671	0.00210672	0.20401
cg01040375	-0.00303224	0.0300169	0.919774	-0.0176996	0.0168863	0.297533	-0.0132817	0.0242074	0.584676
cg01040394	0.000493091	0.0029326	0.866872	-0.000392322	0.00164976	0.812604	-0.00135417	0.00236502	0.568439
cg01040414	-0.0190726	0.0116485	0.105256	-0.000476632	0.00655297	0.942188	0.024612	0.00939403	0.0104141
cg01040434	0.00944998	0.0116965	0.421384	-0.00293293	0.00657994	0.65692	-0.00342666	0.00943271	0.717302
cg01040457	-0.00308254	0.00675778	0.649448	0.00458137	0.00380164	0.231508	0.000267877	0.00544986	0.960913
cg01040499	-0.0159434	0.0075827	0.0384588	0.00475967	0.00426571	0.267653	0.00988237	0.00611513	0.109789
cg01040533	0.011322	0.0202809	0.578135	-0.0183921	0.0114092	0.110659	-0.00155022	0.0163557	0.924711
cg01040535	0.0013984	0.00273865	0.610944	-0.000662598	0.00154065	0.668228	0.00127877	0.00220861	0.564124
cg01040553	-0.00882939	0.0148765	0.554414	0.0111737	0.00836888	0.185392	0.0180839	0.0119973	0.135433
cg01040585	-0.0151238	0.0123291	0.223334	0.0174079	0.00693585	0.0139745	0.012195	0.00994292	0.223399
cg01040624	0.00371609	0.0318507	0.907395	-0.014087	0.0179179	0.433938	-0.0150993	0.0256863	0.558201
cg01040634	-0.0152652	0.00853175	0.0771414	0.00783795	0.00479961	0.10616	0.0107219	0.0068805	0.122878
cg01040649	0.0106028	0.00921384	0.253061	0.0011792	0.00518332	0.820582	-0.00622618	0.00743057	0.404429
cg01040654	-0.0332495	0.017792	0.0650969	0.0143055	0.010009	0.156595	0.0221602	0.0143485	0.1262
cg01040681	0.00969797	0.0151416	0.523579	0.00423754	0.00851801	0.620135	-0.0142724	0.012211	0.245747
cg01040700	-0.0121489	0.0315688	0.701318	0.0460107	0.0177593	0.0112669	0.0222302	0.0254589	0.385026
cg01040719	-0.0178718	0.0194924	0.36181	-0.00052906	0.0109656	0.961632	0.012273	0.0157198	0.437126
cg01040727	0.0110478	0.0231665	0.634668	-0.000687963	0.0130325	0.958024	-0.0142343	0.0186828	0.448232
cg01040740	-0.00651005	0.0113055	0.56625	-0.00445512	0.00635999	0.485533	0.00867165	0.00911739	0.344245
cg01040749	-0.00999967	0.0124879	0.42551	0.00040494	0.00702517	0.95417	-0.00124191	0.010071	0.902148
cg01040759	0.00054699	0.00200322	0.785473	-0.000208791	0.00112693	0.853455	0.000206506	0.00161551	0.898588
cg01040779	-0.00174101	0.0108222	0.872574	0.00379014	0.0060881	0.535248	0.00261319	0.00872763	0.765354
cg01040780	0.011544	0.00761355	0.133167	0.000350414	0.00428306	0.934987	-0.0122015	0.00614	0.0501187
cg01040782	-0.0155737	0.00933146	0.098808	0.00551288	0.00524948	0.296614	0.00524043	0.00752542	0.488101
cg01040786	-0.000103331	0.00610528	0.986536	0.00435816	0.00343457	0.207938	-0.00205467	0.00492365	0.677507
cg01040822	-0.00448564	0.0122301	0.714701	0.00636041	0.00688012	0.357863	-0.010024	0.00986303	0.312362
cg01040832	-0.00203109	0.00830952	0.807488	-0.00218876	0.00467458	0.640821	0.00207775	0.00670127	0.757279
cg01040850	0.0103283	0.0135627	0.448455	0.00851928	0.00762981	0.267321	-0.0125842	0.0109378	0.253153
cg01040890	-0.00190482	0.00805096	0.81354	-0.00173175	0.00452913	0.703151	0.00586658	0.00649276	0.368784
cg01040960	0.00541988	0.00811068	0.505791	0.000301627	0.00456273	0.947448	-0.00958894	0.00654092	0.14634
cg01040966	-0.000288318	0.00334225	0.931459	0.0010147	0.00188021	0.590834	0.00241741	0.00269538	0.37232
cg01041053	0.00348133	0.0143416	0.808789	0.0034939	0.008068	0.666071	-0.00208345	0.0115659	0.857474
cg01041061	0.00422646	0.0145253	0.771782	0.00772537	0.00817134	0.347123	-0.00470796	0.0117141	0.688762
cg01041222	0.00139597	0.00266987	0.602432	0.000114726	0.00150196	0.939293	2.81382e-05	0.00215314	0.989604
cg01041239	-0.00490377	0.0438855	0.911293	-0.0424695	0.0246881	0.0890276	-0.025261	0.0353918	0.477335
cg01041252	-0.0157996	0.0185084	0.395699	0.000262263	0.010412	0.979964	0.00276909	0.0149262	0.853264
cg01041256	0.0039759	0.0101535	0.696349	0.000148671	0.00571193	0.979296	-0.0026835	0.00818837	0.743928
cg01041257	-0.013793	0.0209655	0.512386	0.00539348	0.0117943	0.648626	0.0231408	0.0169078	0.174715
cg01041284	0.00417826	0.00834635	0.61794	-0.0100049	0.00469531	0.0359924	0.00077951	0.00673098	0.908077
cg01041367	0.0048311	0.00598367	0.4217	0.000229435	0.00336616	0.945819	-0.00321673	0.00482557	0.506833
cg01041405	-9.2675e-05	0.0077338	0.990467	0.00752403	0.00435071	0.0873712	-0.00397762	0.00623698	0.525352
cg01041449	-0.000153035	0.0201271	0.993951	0.00260884	0.0113227	0.818328	-0.0162146	0.0162317	0.320654
cg01041455	-0.0130936	0.0140305	0.35335	0.0111136	0.00789298	0.162767	0.0123746	0.011315	0.2772
cg01041534	-0.00715723	0.0299339	0.811603	0.00266209	0.0168396	0.874764	0.0166101	0.0241405	0.493288
cg01041562	-0.00971755	0.00823455	0.241255	-0.00122567	0.00463241	0.79197	0.00389172	0.00664082	0.559409
cg01041620	0.000405577	0.00421464	0.923564	7.475e-06	0.00237098	0.997492	-0.00283725	0.00339893	0.4062
cg01041624	0.000311289	0.0150623	0.98356	-0.000786176	0.00847342	0.926296	0.00296345	0.0121471	0.807847
cg01041648	0.0113429	0.0079978	0.159772	-0.00276186	0.00449922	0.540952	-0.00488676	0.00644988	0.450756
cg01041674	0.00518234	0.00832495	0.535275	-0.00459843	0.00468327	0.328943	0.00232042	0.00671372	0.73048
cg01041681	-0.00269784	0.00976169	0.782935	0.00126973	0.00549151	0.817702	-0.00348607	0.00787239	0.659019
cg01041703	-0.0044915	0.00808052	0.579779	-0.00855737	0.00454576	0.0631902	0.00302031	0.0065166	0.644205
cg01041717	0.0342514	0.0428411	0.42623	0.0146376	0.0241006	0.545236	-0.0538152	0.0345496	0.123038
cg01041809	0.0119103	0.0152632	0.437363	-0.00978595	0.00858642	0.257612	-0.00462323	0.0123091	0.708154
cg01041810	-0.0109627	0.0105698	0.302602	0.0186516	0.00594615	0.0023471	0.00488286	0.00852413	0.568273
cg01041813	0.0127647	0.00771311	0.101627	-0.00292134	0.00433907	0.502606	-0.0130436	0.00622029	0.0389698
cg01041815	0.00927185	0.0104953	0.379495	-0.00463727	0.00590419	0.43439	-0.0128194	0.00846398	0.133586
cg01041830	0.0118249	0.0159024	0.459173	-0.0112319	0.00894602	0.212729	-0.00966236	0.0128246	0.453277
cg01041926	-0.00989899	0.0102992	0.339208	0.00243431	0.0057939	0.675436	0.0069425	0.00830588	0.405581
cg01042100	-0.00855968	0.00973268	0.381622	0.00421702	0.00547519	0.443314	0.00813451	0.00784899	0.302966
cg01042174	2.63474e-05	0.00216121	0.990302	0.00097999	0.00121581	0.422469	-0.000396401	0.00174293	0.820632
cg01042202	-0.00431762	0.0179622	0.81062	-0.00561641	0.0101048	0.579795	-0.00986331	0.0144857	0.497787
cg01042246	0.00137753	0.0071587	0.847867	-0.000811442	0.00402719	0.840796	-0.00103838	0.00577319	0.857689
cg01042278	0.00721176	0.0101464	0.47917	-0.00466004	0.00570791	0.416544	-0.007792	0.00818261	0.343663
cg01042284	-0.011009	0.0216123	0.611802	-0.00737855	0.0121582	0.545549	0.000507751	0.0174294	0.976828
cg01042287	-0.00131279	0.00686964	0.848902	-0.000904828	0.00386457	0.815444	0.00304384	0.00554007	0.584156
cg01042334	-0.0112586	0.0141009	0.426843	-0.00733099	0.00793257	0.358017	0.00455256	0.0113718	0.689912
cg01042368	0.0115386	0.0124984	0.35851	-0.00562071	0.00703106	0.426281	-0.0139932	0.0100794	0.168674
cg01042424	-0.0249837	0.0172905	0.152152	-0.00346646	0.00972691	0.72244	0.0234469	0.0139441	0.0963374
cg01042465	-0.0150744	0.0274121	0.583819	0.0155503	0.0154209	0.316128	-0.00279358	0.0221067	0.899739
cg01042469	0.0155448	0.0113254	0.1735	-0.00551511	0.00637121	0.38913	-0.00434253	0.00913348	0.635685
cg01042505	0.00206918	0.0037119	0.578688	0.00284484	0.00208816	0.176681	-0.000203567	0.00299349	0.945943
cg01042534	-0.00236584	0.0160185	0.882934	0.0123442	0.00901133	0.17434	-0.00161004	0.0129182	0.901109
cg01042558	0.0102094	0.0252578	0.687075	-0.0126205	0.014209	0.376937	-0.0201398	0.0203693	0.325601
cg01042564	-0.00123093	0.0073789	0.86791	0.00578918	0.00415106	0.166763	-0.00372331	0.00595077	0.533197
cg01042618	-0.00117592	0.0082297	0.886717	-0.00455165	0.00462968	0.328326	0.00687367	0.0066369	0.303292
cg01042637	0.00867976	0.00768544	0.261916	-0.00678396	0.00432351	0.120343	-0.0142046	0.00619798	0.0243889
cg01042640	-0.00886832	0.00903836	0.329285	0.00353765	0.0050846	0.488479	0.0051143	0.00728905	0.48482
cg01042641	0.00766311	0.00654368	0.244843	-0.00225036	0.0036812	0.542624	-0.00508205	0.0052772	0.338269
cg01042661	-0.00969751	0.0228069	0.671765	0.000794765	0.0128302	0.950752	0.0123491	0.0183928	0.503781
cg01042687	-0.0224282	0.0215389	0.300693	0.0117264	0.0121169	0.335902	0.0177759	0.0173702	0.309043
cg01042732	-0.00614327	0.00954781	0.521682	0.00932208	0.00537119	0.0862641	0.00098339	0.0076999	0.898676
cg01042749	-0.00564503	0.00458727	0.221872	0.00126736	0.0025806	0.624615	0.00216254	0.00369944	0.560393
cg01042830	-0.000488258	0.0121095	0.967932	0.00575784	0.00681229	0.400364	0.000307801	0.00976579	0.97493
cg01042841	-0.0106233	0.00878611	0.229974	-0.00362638	0.0049427	0.46516	0.00895696	0.00708562	0.209648
cg01042854	-0.00982521	0.0106858	0.360455	0.00339578	0.00601138	0.573636	0.0149354	0.00861765	0.0867013
cg01042877	0.00136486	0.00934879	0.884273	-0.000822206	0.00525924	0.876139	0.000876719	0.0075394	0.907701
cg01042903	0.032839	0.0161444	0.0450622	-0.00669358	0.00908218	0.463151	-0.0413441	0.0130198	0.00208445
cg01042907	-0.00862099	0.00702031	0.222835	0.00794136	0.00394933	0.0475152	0.00101696	0.00566159	0.857875
cg01042941	0.005168	0.00694416	0.458794	-0.00137304	0.00390649	0.726102	-0.00383179	0.00560017	0.495693
cg01042948	0.00803154	0.00952467	0.401463	-0.00142109	0.00535818	0.791483	-0.00844745	0.00768124	0.274546
cg01042983	-0.0083489	0.0203324	0.682384	0.0130487	0.0114381	0.257155	0.0148404	0.0163972	0.367994
cg01043076	0.0058983	0.0103318	0.569581	0.000964629	0.00581223	0.868578	-0.00787871	0.00833215	0.347044
cg01043096	0.013464	0.00733894	0.0700631	-0.00428451	0.00412858	0.302321	-0.00563789	0.00591854	0.343503
cg01043119	-0.00603797	0.00755462	0.426378	-0.00225196	0.00424991	0.597573	-0.000912944	0.00609248	0.88124
cg01043150	-0.00268472	0.0111886	0.810945	0.00065587	0.00629421	0.917254	0.00234517	0.0090231	0.795564
cg01043153	-0.0124725	0.019866	0.531795	0.0107721	0.0111758	0.337841	0.0140983	0.0160211	0.381349
cg01043158	-0.0157284	0.0114747	0.174079	0.0185196	0.0064552	0.00519409	0.00819869	0.00925389	0.378132
cg01043196	-0.0027513	0.0156232	0.860631	0.00197655	0.00878894	0.822604	-0.00505465	0.0125994	0.689294
cg01043250	-0.0040605	0.0210707	0.847647	0.0081312	0.0118535	0.494595	0.0154802	0.0169926	0.364873
cg01043252	0.00274256	0.0262565	0.917056	-0.00377319	0.0147708	0.798993	0.0123973	0.0211747	0.559778
cg01043320	0.00252056	0.00385421	0.514893	0.000370791	0.00216822	0.864621	-0.000287247	0.00310826	0.926586
cg01043330	0.00267112	0.00521113	0.609576	0.00282201	0.00293156	0.338463	-0.00544274	0.00420256	0.198792
cg01043336	0.00103761	0.00697636	0.882118	-0.000257892	0.0039246	0.947762	0.00388576	0.00562613	0.491659
cg01043363	0.0062687	0.00307881	0.0448558	-0.00205172	0.00173201	0.239481	-0.00410538	0.00248293	0.10193
cg01043370	0.0013698	0.00365719	0.708928	-0.00562203	0.00205738	0.00764188	2.96915e-05	0.00294937	0.991991
cg01043374	-0.0107598	0.0132258	0.418177	0.011243	0.00744029	0.134473	-0.00122865	0.0106661	0.908564
cg01043383	0.00840251	0.00848737	0.324983	-0.0113035	0.00477464	0.0201845	-0.00639261	0.00684471	0.352976
cg01043389	0.000501696	0.00317993	0.875013	0.000439964	0.0017889	0.806321	0.00156075	0.00256448	0.544411
cg01043409	0.00451298	0.00449609	0.318345	-0.00390328	0.00252931	0.126493	-0.00107046	0.00362591	0.768541
cg01043502	0.000276091	0.00241888	0.909396	0.00163534	0.00136076	0.232783	-0.000184433	0.00195072	0.924898
cg01043550	-0.0160832	0.0136611	0.242361	-0.00273624	0.00768515	0.722691	0.00582825	0.0110171	0.598171
cg01043567	-0.00660942	0.0162367	0.684983	0.00988181	0.0091341	0.282375	0.00408845	0.0130942	0.755629
cg01043583	0.0164152	0.0102528	0.113078	2.132e-05	0.00576781	0.997059	-0.00935033	0.00826847	0.261303
cg01043588	-0.0263337	0.0197875	0.186805	-0.00739441	0.0111316	0.508315	0.0112921	0.0159578	0.481113
cg01043616	0.0321842	0.0176601	0.0719072	-0.0224848	0.00993482	0.0261696	-0.0114577	0.0142421	0.423355
cg01043656	0.00597558	0.00714714	0.405455	0.0005329	0.00402068	0.894871	-0.00628692	0.00576387	0.278466
cg01043661	0.0216762	0.0144823	0.138167	-0.00220085	0.00814715	0.78771	-0.0161707	0.0116794	0.169813
cg01043669	-0.00287202	0.00955569	0.764487	-0.00363075	0.00537563	0.501249	0.00203937	0.00770625	0.791928
cg01043681	-0.00683984	0.00825948	0.409922	-0.000553388	0.00464644	0.905478	0.00348688	0.00666092	0.602
cg01043729	-0.00577554	0.0106429	0.58878	-0.000508189	0.00598725	0.932557	0.0115582	0.00858305	0.181678
cg01043734	0.00892476	0.00906061	0.327417	-0.000196055	0.00509712	0.969408	-0.00523767	0.007307	0.475462
cg01043759	-0.0447858	0.0206621	0.0329908	0.0109666	0.0116236	0.348113	0.0164566	0.0166631	0.326149
cg01043803	0.00400062	0.0102708	0.697871	0.00445451	0.00577793	0.442873	-0.00867694	0.00828298	0.29781
cg01043827	-0.00353801	0.00874494	0.686804	-0.000939123	0.00491953	0.849062	-0.000807591	0.00705242	0.909102
cg01043831	0.00619655	0.016728	0.711984	0.0105164	0.00941047	0.266921	0.00385679	0.0134904	0.775658
cg01043845	0.00453434	0.0121427	0.709765	-0.00624579	0.00683098	0.363129	0.000210807	0.00979259	0.982876
cg01043849	0.00833723	0.0124189	0.503827	0.000393388	0.00698633	0.955228	-0.0137907	0.0100153	0.172138
cg01043901	-0.0257915	0.00883507	0.00449054	0.00599854	0.00497024	0.230822	0.0187017	0.00712511	0.0102795
cg01043945	0.00152222	0.0195049	0.937977	-0.00236236	0.0109726	0.830053	-0.00145308	0.0157299	0.926616
cg01043957	0.0068946	0.013047	0.598569	0.00368674	0.0073397	0.616754	-0.00156128	0.0105219	0.882391
cg01043997	0.00200933	0.00979621	0.837975	-0.00715417	0.00551094	0.197738	-0.000201252	0.00790023	0.979736
cg01044002	0.010898	0.00958848	0.258913	-0.00208534	0.00539408	0.70002	-0.00634769	0.00773271	0.414006
cg01044025	-0.0164767	0.0187531	0.38209	-0.00278055	0.0105497	0.792752	0.0203959	0.0151236	0.181043
cg01044046	0.0124461	0.0109682	0.259673	-0.00807651	0.00617024	0.19408	-0.00403284	0.00884537	0.649605
cg01044050	-0.0031332	0.00481693	0.517152	-0.00231165	0.0027098	0.396018	0.000709386	0.00388465	0.855537
cg01044076	0.00215673	0.00265056	0.418098	-0.00046455	0.00149109	0.756145	2.06404e-05	0.00213757	0.992318
cg01044094	0.0218953	0.0196358	0.267963	-0.0160467	0.0110463	0.149993	-0.0249967	0.0158354	0.118158
cg01044097	-0.0075587	0.0174164	0.665389	0.000161509	0.00979774	0.986887	0.0122353	0.0140456	0.386145
cg01044101	-0.0201134	0.0219227	0.361492	0.0146507	0.0123328	0.238163	0.0289138	0.0176797	0.105659
cg01044127	-0.00283684	0.00309764	0.36236	0.00273778	0.0017426	0.119878	0.00316217	0.00249811	0.209035
cg01044129	-0.00381984	0.00821143	0.642988	-0.00545164	0.00461941	0.241228	0.00617178	0.00662217	0.353982
cg01044166	-0.00772781	0.00583591	0.188992	-0.00287717	0.00328304	0.383296	0.00866019	0.00470641	0.0692463
cg01044179	-0.0136107	0.00979688	0.168374	0.00912396	0.00551131	0.101511	0.0119351	0.00790077	0.134591
cg01044189	-0.0103515	0.0193864	0.594765	-0.00437243	0.010906	0.689484	-0.00254669	0.0156343	0.870991
cg01044261	-0.0120245	0.00594922	0.0464073	-0.00199083	0.00334678	0.553525	0.0059985	0.0047978	0.214635
cg01044293	-0.000543469	0.0317014	0.986362	-0.0230912	0.0178339	0.198898	0.00438585	0.0255658	0.864198
cg01044314	0.0159125	0.00809153	0.0524961	-0.00963386	0.00455195	0.037233	-0.0103964	0.00652547	0.114826
cg01044331	0.00413994	0.00449198	0.359331	0.000527673	0.002527	0.835093	-0.00120249	0.00362259	0.74075
cg01044369	-0.000332804	0.00398656	0.933665	-0.00274323	0.00224267	0.224635	0.00149766	0.00321499	0.642523
cg01044394	0.00232193	0.00390535	0.553722	-0.00273491	0.00219699	0.21661	0.000908632	0.0031495	0.773666
cg01044409	0.00808999	0.0111178	0.468822	-0.0130771	0.00625442	0.0395265	-0.0107871	0.00896606	0.232278
cg01044441	0.000817834	0.0102953	0.936871	-0.00389931	0.00579168	0.502608	0.0022285	0.0083027	0.789037
cg01044465	0.0155441	0.0144695	0.285743	-0.00155553	0.00813993	0.848904	-0.00490685	0.011669	0.67518
cg01044476	-0.0180396	0.0106711	0.0945939	0.00999791	0.00600309	0.0995025	0.00595288	0.00860576	0.49099
cg01044503	0.00373099	0.00962217	0.699171	-0.00166475	0.00541303	0.75918	-0.00681191	0.00775988	0.382507
cg01044580	-0.00148065	0.0120787	0.902726	0.012889	0.00679499	0.0612447	-0.00109142	0.00974099	0.911053
cg01044589	-0.0138132	0.0120775	0.255953	0.011607	0.0067943	0.0912233	0.00123099	0.00974	0.899725
cg01044608	0.000463966	0.00949068	0.961124	0.000216818	0.00533905	0.967702	-0.00287857	0.00765383	0.707783
cg01044622	0.0191637	0.0235052	0.417181	-0.0245983	0.013223	0.0663069	-0.0234364	0.018956	0.219731
cg01044632	-0.0077509	0.00886117	0.3842	0.00268677	0.00498492	0.59131	0.00927404	0.00714616	0.197879
cg01044637	0.0291371	0.0292691	0.322322	-0.0278563	0.0164655	0.0943485	-0.0291911	0.0236043	0.219609
cg01044662	0.0130163	0.0090342	0.15332	0.000403452	0.00508226	0.936913	-0.0152965	0.0072857	0.0387355
cg01044669	0.00361795	0.0053581	0.501362	0.000848409	0.00301424	0.779036	0.0013574	0.00432108	0.754188
cg01044684	0.00915874	0.0137919	0.508445	-0.00949432	0.00775874	0.224449	0.000296033	0.0111226	0.978829
cg01044693	0.00789459	0.00639096	0.220132	-0.00391287	0.00359528	0.279523	-0.00449976	0.00515403	0.385092
cg01044694	0.0032532	0.0042777	0.44906	7.89286e-05	0.00240646	0.973912	-0.00025844	0.00344979	0.940459
cg01044695	-0.00237021	0.0031742	0.457299	0.00196623	0.00178567	0.273954	0.00537085	0.00255985	0.0388644
cg01044698	0.00378773	0.0442181	0.931938	0.00213778	0.0248752	0.931716	0.0355883	0.03566	0.321117
cg01044722	-0.00785297	0.00407513	0.0573146	0.00380487	0.0022925	0.100659	0.00289316	0.00328642	0.38116
cg01044731	-0.00176058	0.00375241	0.640138	-0.00250137	0.00211095	0.23934	0.00261649	0.00302616	0.389678
cg01044765	0.00292629	0.00781919	0.709154	0.00163074	0.00439875	0.711763	-0.00727921	0.00630584	0.251588
cg01044770	-0.000555093	0.00205345	0.787567	9.99357e-05	0.00115518	0.931264	0.00117164	0.00165602	0.481187
cg01044849	0.00306159	0.0125463	0.807801	0.00598204	0.00705802	0.399068	-0.00540018	0.0101181	0.59493
cg01044883	-0.00233925	0.00606225	0.700555	0.000261605	0.00341036	0.939036	0.00487413	0.00488894	0.321609
cg01044912	0.00796537	0.0193552	0.681715	0.0161361	0.0108884	0.142053	-0.00204182	0.0156091	0.896235
cg01044961	0.00262908	0.00323051	0.418018	5.40274e-05	0.00181735	0.976353	-0.0025509	0.00260527	0.330293
cg01044970	0.00843432	0.0236871	0.722668	-0.00490889	0.0133254	0.7135	-0.00412455	0.0191026	0.829571
cg01045113	0.00438923	0.035592	0.902144	-0.023327	0.0200225	0.247262	-0.0190114	0.0287034	0.509546
cg01045118	0.00363073	0.00467663	0.439693	-0.00111302	0.00263087	0.67332	-0.00277244	0.0037715	0.4643
cg01045132	-0.000823315	0.0116153	0.943658	-0.00714515	0.00653426	0.277268	-0.00373653	0.00936722	0.690971
cg01045266	0.00264762	0.00351897	0.453898	-0.000251847	0.00197962	0.899067	-0.00133498	0.0028379	0.639265
cg01045337	-0.0115011	0.0107864	0.289326	-0.00403741	0.00606799	0.50762	0.0125771	0.0086988	0.1519
cg01045354	-0.00185834	0.00842409	0.825934	0.00829404	0.00473904	0.0837009	0.000947783	0.00679367	0.889377
cg01045374	-0.00981308	0.0118781	0.411032	0.000296546	0.00668211	0.964706	0.0189315	0.00957917	0.0513611
cg01045442	0.0132912	0.019375	0.494582	0.0109979	0.0108996	0.315827	-0.010028	0.0156251	0.522739
cg01045458	-0.0311274	0.0120942	0.0117943	0.0116984	0.00680369	0.0891784	0.0239041	0.00975347	0.016302
cg01045611	-0.0208306	0.0131248	0.116199	0.000974278	0.00738346	0.895332	0.0112237	0.0105846	0.291977
cg01045612	0.00164318	0.00293613	0.577196	-0.000203623	0.00165174	0.902178	-0.00234091	0.00236786	0.325657
cg01045622	0.000196723	0.00338035	0.953729	0.00321155	0.00190164	0.0949173	0.00355075	0.00272611	0.196264
cg01045626	0.0371594	0.0185703	0.0485824	-0.00781006	0.0104469	0.456766	-0.0206691	0.0149762	0.171166
cg01045635	0.0078973	0.00914311	0.39016	-0.00535979	0.00514353	0.300345	-0.0054525	0.00737353	0.461659
cg01045697	0.000234255	0.0082115	0.977308	-0.00930347	0.00461944	0.0471742	0.00408933	0.00662223	0.538545
cg01045723	0.00293584	0.0138097	0.832154	-0.00473918	0.00776875	0.543468	0.00535471	0.0111369	0.631889
cg01045835	0.0152995	0.0108392	0.161747	-0.0131642	0.00609766	0.0336773	-0.0163261	0.00874133	0.065251
cg01045896	0.00165457	0.0160691	0.918232	0.00581276	0.00903981	0.521943	-0.00142085	0.0129591	0.912952
cg01045913	-0.0111364	0.0133527	0.406607	-0.0129179	0.00751168	0.0891238	0.0096595	0.0107684	0.37224
cg01045938	0.136281	0.102225	0.186048	-0.0419856	0.0575076	0.467344	-0.118192	0.0824402	0.155335
cg01045946	0.00374727	0.00752513	0.619793	-0.000614649	0.00423332	0.884902	-0.00216559	0.00606869	0.722091
cg01045957	-0.00740687	0.00756279	0.33017	0.00334473	0.00425451	0.43396	0.00649366	0.00609907	0.290028
cg01045959	-0.0135197	0.0245302	0.582979	-0.0180383	0.0137996	0.194685	0.0225245	0.0197825	0.258068
cg01045969	-0.0130272	0.0508445	0.798402	-0.0207828	0.028603	0.469469	0.0253508	0.0410039	0.538062
cg01045986	-0.00554449	0.0102862	0.591281	0.00438493	0.00578658	0.450681	0.00501203	0.00829538	0.547323
cg01046026	0.0125031	0.0113846	0.275197	-0.00412779	0.00640447	0.520976	-0.00108288	0.00918116	0.906389
cg01046070	-0.0110789	0.0233517	0.636404	-0.0108658	0.0131367	0.410479	0.00132875	0.0188322	0.943916
cg01046087	0.0025177	0.011814	0.831749	-0.0123695	0.00664604	0.0661743	0.0055511	0.00952746	0.561677
cg01046104	0.00422393	0.00503614	0.403977	0.00259207	0.00283312	0.362823	-0.00682709	0.00406143	0.0964427
cg01046174	0.00238359	0.00308531	0.441925	-0.00182596	0.00173567	0.295769	0.000374904	0.00248817	0.880589
cg01046186	0.00584582	0.00991918	0.557193	-0.00500238	0.00558011	0.372536	-0.00576798	0.0079994	0.472856
cg01046213	0.030351	0.01671	0.0728436	0.000237797	0.00940033	0.979878	-0.0271229	0.0134759	0.0473119
cg01046284	0.0029159	0.00766375	0.704539	-0.00494668	0.0043113	0.254446	-0.00368057	0.00618049	0.553082
cg01046309	0.00197027	0.00265024	0.45927	0.00078678	0.00149091	0.599071	-0.00119993	0.00213731	0.575986
cg01046365	-0.000918184	0.00798931	0.908774	-0.00044694	0.00449445	0.921021	-0.000652514	0.00644304	0.919571
cg01046376	-0.0200826	0.0165205	0.227497	0.0220324	0.00929375	0.0200177	0.0153397	0.0133231	0.252811
cg01046377	-0.01189	0.012939	0.360734	0.000390155	0.00727892	0.957379	0.0247101	0.0104347	0.0201505
cg01046382	-0.00363862	0.012344	0.76889	-0.0037353	0.00694423	0.592051	0.0105964	0.00995493	0.290146
cg01046417	-0.0332991	0.0243651	0.175332	0.0114384	0.0137068	0.406334	0.0324821	0.0196494	0.102003
cg01046434	-0.00215915	0.00457771	0.638374	0.000627624	0.00257523	0.808038	0.00448876	0.00369173	0.22739
cg01046436	0.0103759	0.00647699	0.112872	-0.00490629	0.00364368	0.181714	-0.00674452	0.00522342	0.200132
cg01046490	-0.00937719	0.00856266	0.276555	0.00177717	0.00481699	0.713092	0.00460199	0.00690542	0.50694
cg01046507	0.0278263	0.0224256	0.218084	-0.0164255	0.0126157	0.196438	-0.00262504	0.0180853	0.884938
cg01046511	0.00642815	0.0150473	0.670316	-0.0095713	0.00846497	0.261364	-0.0116098	0.012135	0.341421
cg01046561	0.000794964	0.0107447	0.941195	-0.00232633	0.00604453	0.701298	0.00542302	0.00866516	0.533095
cg01046593	-0.00266098	0.00302063	0.380836	0.000665714	0.00169928	0.696214	0.00253632	0.00243601	0.300745
cg01046604	-0.011193	0.0145559	0.444046	0.0193189	0.00818854	0.020604	0.0110315	0.0117387	0.350008
cg01046613	-0.00232664	0.00835772	0.781395	0.00196307	0.0047017	0.677348	0.000610024	0.00674015	0.928098
cg01046644	-0.00355736	0.0164883	0.829699	0.0030261	0.00927565	0.745044	-0.0118231	0.0132971	0.376433
cg01046673	0.0158849	0.00772378	0.0427887	-0.00605139	0.00434507	0.167342	-0.00365177	0.0062289	0.559253
cg01046703	0.0185853	0.0111142	0.0981614	-0.0129017	0.0062524	0.0421174	-0.0173515	0.00896315	0.0562077
cg01046739	-0.0280623	0.0292156	0.339515	0.0267814	0.0164354	0.106909	0.0205742	0.0235611	0.385
cg01046746	3.03955e-05	0.0110608	0.997814	-0.000881762	0.00622234	0.887645	-0.00305435	0.00892006	0.732885
cg01046790	-0.0170632	0.0121106	0.162498	0.00175201	0.00681289	0.797676	0.0176846	0.00976665	0.0737178
cg01046798	-0.031121	0.0167478	0.0665995	0.00968086	0.00942159	0.307092	0.0153534	0.0135064	0.258837
cg01046805	-0.0204019	0.0141552	0.153173	0.0115864	0.00796312	0.149352	0.0199289	0.0114156	0.0844645
cg01046833	0.0546062	0.0169689	0.00182762	-0.0157372	0.00954597	0.102926	-0.0398508	0.0136847	0.00458485
cg01046865	-0.0141682	0.0178343	0.429155	0.0144592	0.0100328	0.153204	0.0038581	0.0143826	0.789159
cg01046905	-0.0121881	0.0122591	0.322945	0.00914739	0.00689647	0.188264	0.0152781	0.00988646	0.125974
cg01046943	-0.0122443	0.00743976	0.103499	0.00434012	0.00418529	0.30268	0.00653518	0.00599985	0.279134
cg01046945	-0.00231689	0.00857023	0.787553	-0.00976556	0.00482125	0.0459508	-0.000756207	0.00691153	0.913133
cg01046953	0.0258189	0.013309	0.0557004	-0.011808	0.00748706	0.118483	-0.0108212	0.0107331	0.316214
cg01046961	0.00858185	0.0109396	0.434943	0.00379529	0.00615418	0.53908	-0.0193799	0.00882236	0.0307652
cg01046979	-0.00357032	0.004231	0.401122	-0.00123503	0.00238018	0.605194	0.00390271	0.00341212	0.255927
cg01047025	0.0150673	0.00466274	0.00175308	-0.00736905	0.00262306	0.00615894	-0.00936627	0.0037603	0.0146895
cg01047028	0.0158322	0.0105741	0.138028	-0.00785001	0.00594853	0.190493	-0.010602	0.00852754	0.217186
cg01047040	0.00527006	0.00609524	0.389682	0.00238106	0.00342893	0.489323	-0.00406519	0.00491556	0.410549
cg01047043	-0.0018109	0.00493837	0.714754	-0.00148411	0.00277812	0.594587	-0.00381557	0.00398258	0.340748
cg01047045	0.00324552	0.00732039	0.658637	-0.00746897	0.00411814	0.0732568	0.00270639	0.00590358	0.647813
cg01047111	0.0212219	0.0134213	0.117545	-0.0112475	0.00755028	0.140009	-0.0066424	0.0108237	0.541061
cg01047114	-0.0175141	0.0229638	0.447764	0.00899648	0.0129185	0.488076	0.0285461	0.0185193	0.126929
cg01047124	0.00247546	0.0102521	0.809781	0.00136512	0.00576739	0.813462	-0.00729032	0.00826786	0.38039
cg01047134	0.0051573	0.0066557	0.440567	-0.00532505	0.00374422	0.158625	-0.00388799	0.00536754	0.470838
cg01047180	0.0105668	0.00794487	0.18707	-0.000925308	0.00446945	0.836482	-0.0114672	0.0064072	0.0770585
cg01047218	-0.0063656	0.00350175	0.0726125	-0.000137317	0.00196994	0.944591	0.00258099	0.00282401	0.363331
cg01047262	-0.00694351	0.00851208	0.416938	0.00159419	0.00478854	0.740016	0.00358169	0.00686463	0.603194
cg01047297	-0.00853127	0.0070828	0.231738	-0.00547221	0.00398448	0.173246	0.00537386	0.00571198	0.349471
cg01047414	-0.00150987	0.00312261	0.629964	-0.000238617	0.00175665	0.892272	0.00291832	0.00251826	0.249755
cg01047485	-0.00284144	0.0116354	0.80766	-0.00609489	0.0065456	0.354417	0.00372664	0.00938348	0.692253
cg01047555	-0.00036319	0.00374852	0.923043	0.000345294	0.00210876	0.870322	-0.00116099	0.00302302	0.701901
cg01047586	-0.0226962	0.0156943	0.151816	0.000900585	0.00882898	0.918994	0.0327141	0.0126568	0.011453
cg01047608	-0.008803	0.00761307	0.250797	0.00192083	0.00428279	0.654934	-0.000496891	0.00613962	0.935686
cg01047613	0.00115556	0.0107729	0.914831	-0.00160173	0.0060604	0.792192	0.00549868	0.00868791	0.52849
cg01047631	-0.0132777	0.0325361	0.684231	0.0202014	0.0183034	0.272839	0.0214704	0.026239	0.415494
cg01047635	0.00194099	0.0143773	0.892928	-0.00264122	0.00808805	0.744804	-0.0158366	0.0115947	0.175588
cg01047647	-0.000169778	0.00993562	0.986407	0.00995336	0.00558936	0.0785231	-0.000159957	0.00801266	0.98412
cg01047658	0.000360913	0.00770234	0.962737	-0.00107848	0.00433301	0.80404	-0.000811038	0.00621161	0.896426
cg01047733	0.0114124	0.0144404	0.431546	-0.00985683	0.00812355	0.228351	-0.0041393	0.0116455	0.72314
cg01047739	0.008032	0.0107444	0.456792	0.00593207	0.00604433	0.329168	-0.00262594	0.00866488	0.762588
cg01047748	0.0205047	0.0163325	0.212755	-0.00821968	0.00918798	0.373521	-0.00979234	0.0131715	0.459259
cg01047778	0.00564913	0.00862488	0.514249	-0.00404089	0.004852	0.407274	-6.53484e-05	0.0069556	0.992526
cg01047779	0.00191195	0.01044	0.855126	-0.00648974	0.00587309	0.272279	-0.00358348	0.00841939	0.671459
cg01047938	0.00588771	0.00927278	0.52717	0.00322495	0.00521648	0.538081	-0.00153466	0.00747811	0.837891
cg01047959	-0.00243108	0.00368252	0.510931	0.000312059	0.00207163	0.880621	0.00325931	0.00296979	0.275529
cg01048071	-0.00886587	0.02772	0.749877	0.0255628	0.0155941	0.104855	-0.000305172	0.022355	0.98914
cg01048080	0.00322894	0.00312575	0.304528	-0.000589656	0.00175842	0.7382	-0.00106247	0.00252078	0.674464
cg01048093	0.0242523	0.0141672	0.0905696	-0.0127168	0.00796989	0.114287	-0.0181082	0.0114253	0.116696
cg01048098	-0.00359373	0.0074952	0.632835	-0.00726768	0.00421649	0.0884093	0.0103373	0.00604456	0.0908817
cg01048107	-0.00832489	0.0113573	0.465577	0.00749646	0.00638915	0.243948	0.014092	0.00915919	0.127625
cg01048187	-0.00751768	0.00987987	0.448817	0.00391007	0.005558	0.483664	0.0109216	0.00796769	0.174065
cg01048195	-0.00308341	0.0122017	0.801107	0.00666302	0.00686414	0.334452	0.00194246	0.00984012	0.843984
cg01048203	-0.0285177	0.0134603	0.0370392	0.014295	0.00757222	0.0624618	0.0286592	0.0108552	0.00985894
cg01048228	-0.00471213	0.0129492	0.716841	-0.000705137	0.00728466	0.923115	0.00339233	0.010443	0.746098
cg01048252	-0.00515876	0.00674293	0.446353	-2.08256e-05	0.00379329	0.995632	-0.000819131	0.00543788	0.880621
cg01048253	-0.00208932	0.00274397	0.448512	0.000337437	0.00154364	0.827488	0.00155781	0.0022129	0.483375
cg01048272	-0.0329553	0.0213395	0.126222	0.00454992	0.0120047	0.705625	0.0305929	0.0172094	0.0790323
cg01048287	-0.0013568	0.00965608	0.888588	0.00556651	0.0054321	0.308392	0.000106958	0.00778721	0.989074
cg01048303	0.0132318	0.00797288	0.100681	-0.00309191	0.00448521	0.492476	-0.0143435	0.00642979	0.0283286
cg01048346	0.00975647	0.0126424	0.442419	0.00474645	0.00711211	0.50634	-0.00840924	0.0101956	0.411798
cg01048349	0.00318837	0.0231054	0.890573	-0.00390835	0.0129982	0.764389	-0.00554577	0.0186336	0.766717
cg01048372	-0.00912572	0.016403	0.579436	-0.00289924	0.00922761	0.754146	0.00330764	0.0132283	0.803158
cg01048445	0.00705913	0.00419998	0.0964825	-0.000317809	0.00236273	0.893318	-0.00472544	0.00338711	0.166613
cg01048478	0.00220945	0.00298339	0.460988	-0.000527213	0.00167833	0.754193	0.000355797	0.00240598	0.882787
cg01048526	0.00325015	0.00343808	0.347166	-0.000662895	0.00193412	0.732643	-0.00240953	0.00277267	0.387278
cg01048561	-0.0367016	0.0122831	0.00367033	0.0127	0.00690998	0.0695668	0.0193215	0.00990584	0.0544096
cg01048576	0.00168373	0.00806429	0.835113	-0.00236501	0.00453663	0.603504	-0.00329867	0.00650351	0.613318
cg01048585	0.000562585	0.0069383	0.935566	-0.00112906	0.0039032	0.773083	-0.00444248	0.00559545	0.429438
cg01048662	0.0145266	0.0197164	0.463286	0.00707602	0.0110916	0.525215	-0.00193368	0.0159005	0.903494
cg01048749	-0.00851939	0.00484427	0.0822357	0.00186532	0.00272518	0.495537	0.00329471	0.0039067	0.4014
cg01048751	-0.00756929	0.00894152	0.399633	0.00442445	0.00503013	0.381562	0.00595509	0.00721096	0.411208
cg01048752	0.0206317	0.0317488	0.517547	-0.0191003	0.0178605	0.28791	-0.0278032	0.0256041	0.280597
cg01048810	0.000874617	0.0104797	0.933683	-0.00403045	0.00589543	0.496051	0.00742657	0.00845142	0.382022
cg01048814	-0.0122212	0.00822077	0.140813	-0.000220127	0.00462466	0.962148	0.00623661	0.0066297	0.34952
cg01048834	-0.00213057	0.00250311	0.397067	0.000639297	0.00140815	0.650987	0.00269669	0.00201865	0.185153
cg01048904	0.00502955	0.0117208	0.668927	-0.00157848	0.00659362	0.811376	-0.0104829	0.00945232	0.270545
cg01048931	0.00154965	0.00408075	0.70508	0.00112238	0.00229566	0.62616	0.000690431	0.00329095	0.834328
cg01048937	-0.0120698	0.0130583	0.357946	0.00978564	0.00734607	0.186391	0.00387765	0.010531	0.713629
cg01048962	-0.0834272	0.0476473	0.0835649	0.00360994	0.0268043	0.893185	0.0592808	0.0384255	0.126607
cg01048972	0.000121606	0.00845878	0.988563	-0.000750094	0.00475856	0.875122	0.00764155	0.00682165	0.265787
cg01048992	0.0075741	0.00755562	0.318974	-0.00171078	0.00425047	0.688333	-0.00588072	0.00609329	0.337226
cg01049030	0.0145823	0.00921721	0.117347	-0.00947208	0.00518522	0.071248	-0.00249639	0.00743329	0.73782
cg01049121	-0.00649821	0.0134097	0.629214	-0.00625302	0.00754375	0.409483	0.0072446	0.0108144	0.504735
cg01049133	0.000570835	0.0143612	0.968387	-0.000515121	0.00807899	0.949311	0.00995627	0.0115817	0.392396
cg01049138	0.00560324	0.015011	0.709873	-0.00725911	0.00844456	0.392417	-0.00400654	0.0121057	0.741488
cg01049141	-0.0454373	0.0431234	0.295025	0.0261661	0.0242594	0.28382	0.00798833	0.0347772	0.818876
cg01049162	0.00278881	0.0102223	0.785655	0.000451228	0.00575061	0.937642	0.00237356	0.00824382	0.774109
cg01049176	0.00434202	0.00867548	0.618022	-0.00657521	0.00488046	0.18148	0.00380114	0.00699641	0.588346
cg01049188	0.00497105	0.00300579	0.101852	-0.00241627	0.00169093	0.156681	-0.00207994	0.00242404	0.393279
cg01049205	-0.0134494	0.0212087	0.52769	0.00424501	0.0119311	0.722877	-0.00438019	0.0171039	0.798498
cg01049237	0.00688634	0.00874115	0.433001	-0.00178479	0.0049174	0.71754	-0.00240986	0.00704937	0.733304
cg01049274	0.000579144	0.00200515	0.773416	0.00140278	0.00112801	0.217072	-3.71585e-05	0.00161707	0.981721
cg01049293	0.0122532	0.00759259	0.110271	-0.00191299	0.00427127	0.655383	-0.00477052	0.0061231	0.438083
cg01049316	-0.00201676	0.00578214	0.728109	0.00512547	0.00325279	0.118806	-0.00141757	0.00466305	0.761871
cg01049355	-0.0041091	0.0119187	0.731125	0.00801936	0.00670496	0.235009	0.000472144	0.00961192	0.960938
cg01049356	0.0109337	0.0128784	0.398265	-0.00325772	0.00724482	0.654098	-0.0052208	0.0103858	0.616486
cg01049417	-0.00127651	0.00707463	0.857241	-0.00574896	0.00397989	0.152274	0.00468624	0.00570539	0.413733
cg01049455	-0.000797669	0.00767673	0.917488	0.00199899	0.00431861	0.644634	-0.00367536	0.00619096	0.554313
cg01049462	-0.0090144	0.017647	0.610803	0.0134048	0.00992746	0.180511	0.00995773	0.0142316	0.486029
cg01049482	0.017963	0.00713232	0.0136578	-0.00362303	0.00401234	0.369093	-0.0213346	0.00575191	0.000370054
cg01049503	-0.000272135	0.0160244	0.98649	0.00603856	0.00901468	0.504764	-0.00822289	0.012923	0.526293
cg01049520	0.00935717	0.0111597	0.404115	-0.000953188	0.00627799	0.879681	-0.00746521	0.00899985	0.409155
cg01049530	0.0034505	0.00392883	0.382283	-0.00235476	0.00221019	0.289708	-0.002502	0.00316844	0.431921
cg01049643	-0.00825833	0.0158211	0.60304	0.0114297	0.00890028	0.202563	-0.00094778	0.012759	0.94096
cg01049674	0.0116536	0.0135518	0.392245	-0.012788	0.00762365	0.0971354	-0.0114499	0.0109289	0.297761
cg01049678	0.0218214	0.0101322	0.034098	-0.00737703	0.00569996	0.199092	-0.017262	0.0081712	0.0375737
cg01049691	0.00784507	0.00504274	0.123491	-0.00366249	0.00283683	0.200187	-0.00664423	0.00406676	0.106002
cg01049714	0.0345548	0.0268862	0.202205	-0.00271814	0.015125	0.857807	-0.0351068	0.0216826	0.109125
cg01049775	0.00445003	0.00775126	0.567414	-0.00743241	0.00436053	0.0919456	-0.00256008	0.00625106	0.683171
cg01049782	-0.0141238	0.0126922	0.268932	0.0105978	0.00714008	0.141435	0.0107325	0.0102357	0.297364
cg01049790	-0.000777029	0.00557816	0.889544	-0.00683128	0.00313804	0.0322588	0.00127162	0.00449855	0.778115
cg01049813	-0.00175568	0.00352305	0.619531	0.00172763	0.00198192	0.38583	0.00152538	0.00284119	0.592752
cg01049849	-0.0237457	0.0321339	0.461966	0.0198864	0.0180772	0.274402	0.019168	0.0259146	0.461545
cg01049850	-0.0308676	0.0138287	0.0282354	-0.00107919	0.00777943	0.889997	0.0288553	0.0111522	0.0113703
cg01049870	-0.015569	0.0191187	0.417729	0.017416	0.0107554	0.109091	0.0147628	0.0154184	0.341041
cg01049884	0.000691829	0.00846213	0.935033	-0.00581174	0.00476044	0.225522	0.00341423	0.00682435	0.618156
cg01049916	0.0197764	0.0113394	0.0847676	0.00175302	0.00637907	0.784131	-0.0156314	0.00914475	0.0910383
cg01049933	0.0543363	0.0242644	0.0277447	-0.0122373	0.0136501	0.372521	-0.0354164	0.0195682	0.0738462
cg01049955	-0.00268491	0.0083896	0.749733	0.0004764	0.00471964	0.919836	0.007931	0.00676586	0.244388
cg01049959	-0.00469281	0.0100925	0.643135	0.000504851	0.00567762	0.929355	0.00668584	0.00813918	0.413694
cg01049995	0.00164157	0.00909409	0.857182	0.00721731	0.00511595	0.161969	-0.0045705	0.007334	0.534826
cg01050005	-0.0114722	0.0122976	0.353525	0.0133683	0.00691811	0.056646	0.00989621	0.00991749	0.321182
cg01050010	-0.0459577	0.0402882	0.257189	-0.0199916	0.0226644	0.380226	0.0253139	0.0324907	0.438078
cg01050076	0.00232931	0.00834873	0.780921	0.00359985	0.00469664	0.445519	0.000767175	0.0067329	0.909551
cg01050106	-0.0150193	0.0138955	0.282809	0.00385753	0.00781702	0.622947	0.0153347	0.0112061	0.174787
cg01050183	-0.00185601	0.0123927	0.881304	-0.00465243	0.0069716	0.506363	0.00904409	0.00999417	0.368057
cg01050197	-0.0204385	0.0230954	0.378675	0.00960505	0.0129925	0.461777	0.00917511	0.0186255	0.623558
cg01050213	-0.0138822	0.0134631	0.305405	-0.00596662	0.00757378	0.433006	0.0151349	0.0108574	0.16696
cg01050214	0.026597	0.0112156	0.0199795	-0.0270011	0.00630942	4.89155e-05	-0.00137361	0.0090449	0.879653
cg01050225	-0.00311867	0.0188601	0.869055	0.00158939	0.0106099	0.881275	0.0027246	0.0152099	0.858259
cg01050235	0.000515069	0.0143065	0.971365	-0.00593748	0.00804823	0.462706	-0.00806505	0.0115376	0.486445
cg01050266	-0.012407	0.0168712	0.464122	0.0023221	0.00949104	0.807308	0.0166426	0.0136059	0.224639
cg01050273	-0.00739479	0.0237183	0.755975	0.0116965	0.0133429	0.38317	0.0127944	0.0191278	0.505379
cg01050429	0.0290921	0.0369203	0.432906	0.0537742	0.0207698	0.0113198	-0.0428616	0.0297747	0.153673
cg01050433	0.00155243	0.00692962	0.823273	-0.000584352	0.00389831	0.8812	-7.97211e-05	0.00558844	0.988652
cg01050554	0.00324231	0.00797772	0.685455	0.00427341	0.00448793	0.343696	-0.0116535	0.00643369	0.0736237
cg01050612	0.00729979	0.00918777	0.429111	0.000700177	0.00516866	0.892564	-0.00396508	0.00740955	0.593957
cg01050691	-0.0159236	0.0196124	0.419108	0.0043805	0.0110331	0.692339	0.0272567	0.0158166	0.0884712
cg01050736	-0.0351251	0.0264715	0.188095	0.011326	0.0148918	0.449028	0.0272468	0.0213482	0.205323
cg01050740	0.0277367	0.0164552	0.0955443	-0.0069683	0.00925703	0.453675	-0.010951	0.0132705	0.411558
cg01050828	-0.0192795	0.0166169	0.249202	0.0140732	0.00934795	0.135906	0.0144037	0.0134008	0.285487
cg01050885	-0.0237318	0.00906062	0.0104351	0.0137885	0.00509712	0.00824741	0.0157248	0.007307	0.0342318
cg01050920	-0.0161712	0.0257468	0.531631	-0.00435499	0.0144841	0.764397	-0.000855343	0.0207637	0.967238
cg01050935	-0.00298034	0.00682331	0.663372	0.00142195	0.00383851	0.711973	-0.00396559	0.00550271	0.473095
cg01050945	0.00429884	0.0105361	0.684293	-0.000865801	0.00592719	0.88421	0.00395091	0.00849695	0.643135
cg01050965	0.0170869	0.0158466	0.283966	-0.0066437	0.00891465	0.458172	-0.00254705	0.0127796	0.8425
cg01050997	0.00291828	0.0123771	0.81417	-0.00563362	0.00696283	0.420717	0.00148929	0.00998159	0.881746
cg01051003	0.0137004	0.011975	0.255801	-0.00539688	0.00673663	0.425293	-0.00360592	0.00965732	0.70979
cg01051024	0.0156291	0.0186672	0.404801	-0.000640005	0.0105014	0.951546	-0.0145411	0.0150543	0.33683
cg01051047	-0.00658093	0.00968817	0.498809	0.00275868	0.00545016	0.614052	0.0149507	0.0078131	0.059045
cg01051080	-5.25352e-05	0.00957595	0.995636	0.00152243	0.00538703	0.778163	0.00317244	0.0077226	0.682254
cg01051091	5.46895e-05	0.00742643	0.994142	-0.00513666	0.0041778	0.222272	-0.000244063	0.0059891	0.96759
cg01051098	0.00139804	0.00953359	0.88376	0.00828297	0.0053632	0.126204	-0.0066876	0.00768844	0.386845
cg01051195	0.0026196	0.0047766	0.584838	0.000980381	0.00268711	0.716133	-0.00169552	0.00385212	0.660944
cg01051200	-0.00239359	0.0121236	0.84396	-0.00614214	0.00682023	0.370358	0.00205671	0.00977718	0.833891
cg01051204	0.0150012	0.0163429	0.361269	-0.00594772	0.00919385	0.519424	-0.00578738	0.0131799	0.661698
cg01051240	-0.0178863	0.0155047	0.251895	0.00293847	0.00872229	0.737029	0.0197383	0.0125039	0.118149
cg01051283	-0.0285238	0.0159908	0.0780311	0.0116247	0.00899573	0.199775	0.0242805	0.0128959	0.0631462
cg01051318	-0.00864497	0.0139207	0.536251	0.00833348	0.00783119	0.29028	0.00165667	0.0112264	0.883033
cg01051327	9.51522e-06	0.00243358	0.996889	0.000572588	0.00136903	0.676824	0.00187542	0.00196258	0.34199
cg01051344	0.039452	0.0176057	0.0276414	-0.0106539	0.0099042	0.285106	-0.0178997	0.0141982	0.210866
cg01051381	0.0171694	0.0214392	0.425456	-0.0154917	0.0120608	0.202469	-0.0127078	0.0172898	0.46437
cg01051503	0.00576391	0.00673392	0.394431	-0.00170575	0.00378822	0.653656	-0.0057985	0.00543062	0.28866
cg01051524	0.00799154	0.0125414	0.5257	-0.00718757	0.00705528	0.311212	-0.00681811	0.0101141	0.502066
cg01051537	-6.86043e-05	0.00935502	0.994166	-0.00470529	0.00526274	0.373806	0.00459024	0.00754443	0.544526
cg01051545	-0.00426105	0.00331319	0.201906	0.00233568	0.00186386	0.213592	0.002542	0.00267195	0.344116
cg01051546	0.000849263	0.0033884	0.802699	0.00046371	0.00190617	0.808384	-0.00143634	0.0027326	0.600513
cg01051581	0.0158166	0.010668	0.141874	0.00291267	0.00600137	0.628688	-0.0106469	0.00860329	0.219295
cg01051583	-0.0141565	0.0200421	0.481908	0.00926309	0.0112748	0.413618	0.0166615	0.0161631	0.305542
cg01051642	0.00243412	0.00410525	0.554803	-0.00235922	0.00230944	0.309892	-0.00300347	0.00331071	0.366867
cg01051655	0.00810621	0.008502	0.343067	-0.00449869	0.00478287	0.349583	-0.0048256	0.0068565	0.483482
cg01051698	-0.0172554	0.0140203	0.221813	0.00263801	0.00788721	0.738851	0.0186842	0.0113068	0.102127
cg01051701	0.000282905	0.00294819	0.923779	-1.51275e-05	0.00165853	0.992744	0.000639463	0.00237759	0.788617
cg01051940	-0.0100957	0.0237637	0.672029	0.0010742	0.0133685	0.936145	0.0136901	0.0191644	0.476966
cg01052062	-0.00560854	0.0128341	0.663218	0.00344228	0.00721993	0.634746	-0.00302798	0.0103502	0.770577
cg01052065	-0.0256061	0.0155019	0.102265	-0.000824743	0.00872074	0.924877	0.0205759	0.0125017	0.103487
cg01052070	0.0241986	0.0112973	0.035055	-0.0116644	0.00635536	0.0699484	-0.0102333	0.00911076	0.264513
cg01052079	-0.0412887	0.0132706	0.00253624	3.29236e-05	0.00746547	0.996492	0.0428173	0.0107022	0.00013429
cg01052087	-0.00242108	0.00924796	0.794112	-0.000288078	0.00520251	0.955971	-0.00387577	0.00745809	0.604642
cg01052118	0.00279125	0.00938277	0.766821	-0.000670037	0.00527835	0.899287	-0.00589103	0.00756681	0.438415
cg01052120	0.00542911	0.0201847	0.788604	-0.00292055	0.0113551	0.797645	-0.0168027	0.0162781	0.304895
cg01052200	-0.0142146	0.00823201	0.087845	0.0064317	0.00463098	0.168509	0.0108286	0.00663877	0.106567
cg01052209	0.0205491	0.0107608	0.0595551	-0.00154193	0.0060536	0.79956	-0.0167128	0.00867817	0.0574663
cg01052274	-0.0194669	0.0104296	0.0654183	-0.000799496	0.00586724	0.891934	0.0156845	0.00841101	0.0656671
cg01052276	-8.80108e-05	0.0294062	0.997619	-0.00073693	0.0165427	0.964573	-0.0197989	0.0237148	0.406128
cg01052291	-0.0075531	0.0112679	0.504472	0.0167686	0.00633886	0.00971951	-0.00165371	0.0090871	0.856028
cg01052294	0.00780507	0.0166296	0.640022	0.00475779	0.00935509	0.612366	0.00798436	0.013411	0.553187
cg01052295	0.00127991	0.00489682	0.794435	-0.00429044	0.00275475	0.123075	0.000293987	0.00394908	0.940832
cg01052411	0.0025492	0.0101279	0.801879	0.0010908	0.00569751	0.848629	-0.00574816	0.0081677	0.483501
cg01052428	0.0128012	0.0129795	0.326801	-0.00834723	0.0073017	0.256169	-0.00939822	0.0104674	0.371798
cg01052456	0.00543981	0.0119056	0.648899	-0.00577077	0.00669759	0.391321	0.0059266	0.00960135	0.538709
cg01052477	0.00246624	0.00344288	0.47575	-0.000561957	0.00193682	0.772412	-0.000980502	0.00277653	0.724859
cg01052502	0.00315775	0.00509022	0.536683	0.000892899	0.00286354	0.755944	0.000409891	0.00410505	0.920698
cg01052512	0.0274131	0.0253146	0.281917	-0.0274981	0.0142409	0.0568267	-0.0254745	0.0204152	0.215523
cg01052572	-0.0107396	0.0299879	0.721132	-0.0269934	0.0168699	0.113289	0.00338497	0.024184	0.889017
cg01052602	0.00997983	0.0102407	0.332559	-0.00881969	0.00576097	0.129498	0.000137252	0.00825867	0.986779
cg01052614	0.0101442	0.0177676	0.569548	-0.0132709	0.00999528	0.187827	-0.0121962	0.0143288	0.397068
cg01052636	7.97736e-05	0.016964	0.996259	0.00910752	0.00954324	0.342617	-0.000131972	0.0136808	0.992326
cg01052645	0.00325313	0.00285551	0.257801	-0.00141634	0.00160639	0.380431	3.46604e-05	0.00230285	0.988027
cg01052666	-0.00592064	0.00345633	0.090361	0.0038249	0.00194439	0.0524279	0.00580308	0.00278739	0.0403583
cg01052699	-0.00983416	0.0153831	0.524357	0.00297683	0.00865388	0.731705	0.0165597	0.0124058	0.185496
cg01052723	0.020149	0.036146	0.578695	-0.0299814	0.0203342	0.14406	0.0300004	0.0291502	0.306321
cg01052727	0.00774886	0.0244716	0.752288	-0.0397868	0.0137667	0.00488682	-0.0145549	0.0197353	0.462847
cg01052743	-0.0017819	0.00517135	0.731268	-0.00151776	0.00290918	0.603226	0.00328214	0.00417047	0.433473
cg01052776	-0.0127644	0.0101614	0.212497	0.0117476	0.00571635	0.0429402	0.0106193	0.0081947	0.198529
cg01052805	-0.00702213	0.00568551	0.220199	0.00452637	0.00319843	0.160667	0.0084754	0.00458512	0.0680133
cg01052838	0.0107586	0.0144299	0.45798	0.00462944	0.00811768	0.569984	-0.0177848	0.0116371	0.130155
cg01052854	-0.0043445	0.0029839	0.149082	0.00198693	0.00167862	0.239843	0.00145559	0.00240639	0.546867
cg01052864	0.0033376	0.0179946	0.853297	0.00748806	0.010123	0.461517	0.00478351	0.0145119	0.742493
cg01052897	0.0106923	0.0192907	0.580848	-0.0145889	0.0108521	0.182415	-0.00999019	0.0155571	0.522496
cg01052940	-0.000927623	0.0140294	0.947438	-0.00591646	0.00789234	0.455538	-0.00472288	0.0113141	0.677414
cg01052941	0.033626	0.0393904	0.395693	-0.030063	0.0221594	0.178478	-0.0442704	0.0317667	0.167069
cg01052955	0.0131576	0.00683145	0.0574437	-0.00295504	0.00384309	0.44407	-0.00804702	0.00550927	0.147803
cg01052971	0.0146891	0.0154163	0.343377	0.0062672	0.00867256	0.471881	-0.0101183	0.0124326	0.418004
cg01052993	0.0117351	0.0116713	0.317526	0.00638106	0.00656577	0.333874	-0.0113754	0.0094124	0.230187
cg01053076	-0.012882	0.0265768	0.629132	0.0173798	0.014951	0.248305	0.0250137	0.0214331	0.24645
cg01053087	0.00424862	0.0167052	0.799855	-0.0106476	0.00939765	0.260397	-0.00618515	0.013472	0.647327
cg01053196	-0.000365384	0.00324632	0.91065	-0.000627902	0.00182624	0.731829	-0.000568998	0.00261802	0.828465
cg01053213	-0.0047173	0.0147825	0.750423	-0.00664462	0.00831601	0.426509	0.00546894	0.0119215	0.647586
cg01053225	0.0071048	0.012038	0.556624	0.00175013	0.00677208	0.796697	-0.0147648	0.00970815	0.132004
cg01053241	0.0111076	0.0138809	0.425822	-0.015877	0.00780882	0.0451509	-0.00496981	0.0111944	0.658203
cg01053252	-0.0299468	0.0464611	0.52095	-0.0367706	0.026137	0.163122	0.0148493	0.0374689	0.69287
cg01053259	-0.011724	0.00858007	0.175411	-0.000742595	0.00482679	0.878094	0.0116216	0.00691946	0.0967179
cg01053260	0.000585821	0.00356678	0.869929	-0.000791281	0.00200652	0.694307	-0.00121596	0.00287646	0.67356
cg01053273	-0.00518532	0.0119094	0.664378	0.00700693	0.00669975	0.298595	0.00681738	0.00960445	0.479762
cg01053282	-0.0117542	0.0087696	0.183708	0.00306933	0.00493341	0.535507	0.0121965	0.00707231	0.0882439
cg01053316	0.00915163	0.0223728	0.683531	-0.0060991	0.012586	0.629211	-0.00651909	0.0180427	0.718761
cg01053349	-0.000991352	0.0118942	0.933771	0.00499512	0.0066912	0.457412	-0.00482233	0.0095922	0.616451
cg01053354	0.0239015	0.0248156	0.338198	-0.00202725	0.0139602	0.884884	-0.0203627	0.0200127	0.311808
cg01053396	0.00924796	0.0257117	0.719979	0.0115504	0.0144643	0.426781	-0.000613431	0.0207354	0.976468
cg01053405	0.000780951	0.00857787	0.927673	-0.00710407	0.00482555	0.144666	0.00168528	0.00691769	0.808113
cg01053411	-0.000487238	0.00521991	0.925851	-0.00228303	0.0029365	0.439043	0.00282536	0.00420964	0.503936
cg01053465	0.0517462	0.0170496	0.0031911	-0.00896107	0.00959139	0.352805	-0.0386909	0.0137498	0.00607906
cg01053551	0.0195099	0.0255479	0.447185	-0.0212129	0.0143722	0.143646	-0.028319	0.0206033	0.172903
cg01053621	-0.00697369	0.0205534	0.735223	-0.00432961	0.0115625	0.708999	-0.00579834	0.0165754	0.727343
cg01053627	-0.01357	0.0101258	0.183773	0.000811168	0.00569636	0.8871	0.0143662	0.00816604	0.0821317
cg01053629	-0.0243203	0.00989158	0.0159732	0.00536799	0.00556459	0.337447	0.0159062	0.00797714	0.0493602
cg01053681	0.0204418	0.0248691	0.413391	-0.0188183	0.0139903	0.182173	-0.0226514	0.0200559	0.2619
cg01053709	-0.00282439	0.0210067	0.893363	0.00796839	0.0118175	0.501958	-0.00093217	0.016941	0.956248
cg01053711	0.0130469	0.0183188	0.478283	-0.0140946	0.0103054	0.175015	-0.0154577	0.0147734	0.298377
cg01053714	0.0112947	0.0189797	0.553362	0.00545994	0.0106772	0.610421	-0.016078	0.0153063	0.296504
cg01053750	0.00225998	0.0137382	0.869726	-0.011587	0.00772853	0.137516	0.000294492	0.0110793	0.978857
cg01053763	-0.00545901	0.00825896	0.510412	0.000840375	0.00464614	0.856896	-0.00278448	0.0066605	0.676958
cg01053766	0.00423841	0.00626077	0.500258	-0.00340521	0.00352205	0.336373	1.8048e-05	0.00504905	0.997156
cg01053866	0.0625694	0.0394235	0.116201	0.000216191	0.022178	0.992245	-0.0359809	0.0317934	0.260938
cg01053875	-0.011999	0.0134655	0.375395	0.000286605	0.0075751	0.969908	-0.000308244	0.0108593	0.977421
cg01053943	-0.00859243	0.0087456	0.328649	0.00173611	0.00491991	0.725056	0.00618113	0.00705296	0.383289
cg01054023	-0.000305838	0.0036045	0.932581	0.000716376	0.00202774	0.724747	-0.000663803	0.00290688	0.819918
cg01054027	0.00140137	0.00949823	0.883055	0.00424098	0.00534331	0.42958	-0.00612761	0.00765992	0.425966
cg01054050	0.031585	0.0176149	0.0765156	-0.0137721	0.00990938	0.168219	-0.0198673	0.0142056	0.165586
cg01054110	0.010148	0.0169512	0.550993	-0.00545978	0.00953604	0.568466	-0.00573722	0.0136704	0.675777
cg01054124	-0.0131257	0.0131026	0.3193	0.00376491	0.00737098	0.610833	0.00327882	0.0105667	0.757094
cg01054140	0.00830776	0.0154774	0.59283	-0.0109593	0.00870691	0.211589	-0.00815357	0.0124818	0.515368
cg01054241	0.00010147	0.00932359	0.991342	-0.0017825	0.00524506	0.734813	0.00139141	0.00751908	0.853631
cg01054253	0.00238094	0.0109935	0.829056	0.00104168	0.00618446	0.866641	0.00397488	0.00886576	0.655048
cg01054282	0.00140856	0.0129719	0.913787	-0.00170783	0.00729743	0.815523	-0.0105997	0.0104613	0.313824
cg01054332	-0.00249145	0.00334551	0.458498	0.000178412	0.00188204	0.924699	0.00330456	0.00269801	0.224029
cg01054354	0.00433469	0.00360767	0.232887	-0.00470793	0.00202952	0.022754	-0.00346043	0.00290943	0.2376
cg01054375	0.00247119	0.00997479	0.80493	-0.00893923	0.00561139	0.114861	0.000975119	0.00804424	0.903803
cg01054402	0.00891197	0.0138324	0.521127	-0.00600085	0.00778153	0.442747	-0.00685109	0.0111552	0.540751
cg01054432	-0.0107942	0.0109059	0.325102	0.00178757	0.00613518	0.771483	0.00567222	0.00879512	0.52071
cg01054454	-0.0146215	0.00798175	0.070474	0.00582978	0.0044902	0.197684	0.0160221	0.00643694	0.0147566
cg01054478	-0.00459451	0.00558959	0.41339	-0.00168011	0.00314447	0.594525	0.00644305	0.00450776	0.156576
cg01054479	0.00119668	0.0098272	0.903367	-0.00157968	0.00552837	0.775771	0.00229845	0.00792522	0.772509
cg01054502	-9.05735e-05	0.00320063	0.97749	-0.000515651	0.00180054	0.775279	-0.00158878	0.00258117	0.539853
cg01054511	-0.0254171	0.0219235	0.249556	0.0179918	0.0123332	0.148304	0.0286184	0.0176803	0.109226
cg01054559	0.0146521	0.020828	0.483679	0.0108926	0.0117169	0.355185	-0.00498023	0.0167969	0.767573
cg01054590	0.0145413	0.0138485	0.296682	-0.0100133	0.0077906	0.202177	-0.00647681	0.0111683	0.563495
cg01054612	-0.0128385	0.014685	0.384442	-0.00012471	0.00826118	0.987991	0.00945477	0.0118428	0.426891
cg01054615	-0.015775	0.0286034	0.582732	0.0267407	0.0160911	0.100229	0.0178418	0.0230674	0.441395
cg01054622	0.000864063	0.0107183	0.935937	0.0118827	0.00602969	0.0520135	-0.00541095	0.00864389	0.533002
cg01054652	0.019201	0.032922	0.561284	-0.00427341	0.0185205	0.818072	-0.0271469	0.0265502	0.309458
cg01054668	0.00334284	0.00772187	0.66618	-0.00681067	0.004344	0.120635	-0.00241226	0.00622736	0.699454
cg01054713	0.00942294	0.0064272	0.14631	-0.00200094	0.00361567	0.581437	-0.00782051	0.00518327	0.135058
cg01054725	0.000194111	0.0110133	0.985979	0.00381769	0.00619559	0.539413	-0.00265533	0.00888172	0.765696
cg01054755	-0.0132684	0.0299007	0.658352	0.0264498	0.0168209	0.119564	0.00873027	0.0241137	0.718216
cg01054775	-0.00684637	0.0103043	0.508222	0.00140606	0.00579678	0.808932	0.00631046	0.00831001	0.449726
cg01054805	-0.0192823	0.0160183	0.232023	-0.0127865	0.00901124	0.159569	0.00811607	0.0129181	0.531511
cg01054832	0.00246257	0.0170947	0.885799	-0.00447192	0.00961678	0.643111	-0.0109221	0.0137862	0.430421
cg01054891	-0.00857203	0.00800934	0.287535	0.00505808	0.00450572	0.264772	0.00299534	0.00645919	0.644025
cg01054938	-0.0121533	0.0125647	0.336161	0.0136728	0.00706837	0.0563947	0.0114765	0.0101329	0.260567
cg01055000	-0.00414513	0.00431113	0.33903	0.00135905	0.00242526	0.576698	0.00430791	0.00347674	0.218731
cg01055025	0.00101574	0.0108544	0.925664	0.00895441	0.00610621	0.146218	0.00761606	0.00875359	0.386723
cg01055075	0.0038965	0.00810432	0.631898	-0.00514662	0.00455915	0.262134	-0.00280624	0.00653579	0.668743
cg01055099	0.0135218	0.0222211	0.544472	0.00362226	0.0125007	0.772701	-0.00672335	0.0179204	0.708462
cg01055103	0.0184845	0.0284068	0.516992	0.023212	0.0159805	0.150037	-0.00847328	0.0229089	0.7124
cg01055105	0.000477353	0.0114403	0.966815	0.00219547	0.00643584	0.733846	0.00228625	0.00922612	0.804885
cg01055121	0.016606	0.00959225	0.0870466	-0.00579563	0.0053962	0.285853	-0.00765433	0.00773574	0.325239
cg01055129	-0.00591179	0.0128009	0.645385	0.00431684	0.00720123	0.550462	0.00833103	0.0103234	0.421914
cg01055135	0.000532959	0.0145308	0.970828	-0.00101526	0.00817443	0.901451	0.00213646	0.0117185	0.855769
cg01055191	0.00104221	0.00280792	0.711435	0.00072555	0.00157962	0.647177	0.00123678	0.00226447	0.586381
cg01055208	-0.00842151	0.0115532	0.468046	-0.000400535	0.00649934	0.951005	0.0145442	0.00931716	0.122236
cg01055226	-0.010151	0.0120478	0.401839	0.00691862	0.00677757	0.31024	0.0109813	0.00971601	0.261559
cg01055232	0.0045094	0.0065339	0.491977	-0.00222298	0.0036757	0.546937	-0.00291786	0.00526931	0.581207
cg01055279	-7.77903e-05	0.0134267	0.995391	0.00646284	0.00755329	0.394607	0.00214125	0.0108281	0.843713
cg01055281	-0.00641757	0.0194717	0.742525	0.0089313	0.010954	0.417151	-0.00850335	0.0157031	0.589574
cg01055364	-0.00873446	0.00574786	0.132322	-0.000342126	0.0032335	0.915985	0.00547871	0.0046354	0.24053
cg01055386	0.00530982	0.00624724	0.397743	-0.001717	0.00351443	0.626414	-0.00395494	0.00503813	0.434636
cg01055403	-0.00710375	0.00790226	0.371218	-0.0013293	0.00444548	0.765653	8.72785e-05	0.00637284	0.989105
cg01055462	0.00828489	0.0155549	0.595684	0.00426524	0.00875051	0.62721	0.000490573	0.0125443	0.968897
cg01055518	-0.0108378	0.0119122	0.365498	0.00215756	0.00670128	0.748272	0.0122035	0.00960666	0.207438
cg01055520	0.00747332	0.0193851	0.700817	-0.0169498	0.0109053	0.123835	-0.0054028	0.0156333	0.730501
cg01055539	0.0127445	0.0168248	0.450854	0.00102449	0.00946493	0.91406	-0.0101327	0.0135685	0.457256
cg01055543	0.00275242	0.00381399	0.472481	-0.00145929	0.00214559	0.498269	-0.00131828	0.00307582	0.669302
cg01055561	-0.00705453	0.00790162	0.374487	0.00361236	0.00444512	0.418685	0.00730886	0.00637232	0.254612
cg01055562	0.0029682	0.0134376	0.825709	0.00914793	0.00755941	0.22958	0.00309358	0.0108368	0.775979
cg01055591	-0.0157849	0.0125245	0.211004	0.008964	0.00704576	0.206752	0.0087626	0.0101005	0.388087
cg01055594	-0.0278031	0.0206681	0.182134	0.00485556	0.011627	0.677286	0.0248402	0.016668	0.139849
cg01055610	0.00137574	0.00250312	0.584029	-0.000467138	0.00140815	0.740903	-0.000385476	0.00201866	0.849015
cg01055691	-0.0523302	0.141096	0.711646	0.117366	0.0793745	0.142935	0.0225869	0.113788	0.843127
cg01055695	0.0227016	0.00699506	0.00167852	-0.00075852	0.00393513	0.84761	-0.0218984	0.00564122	0.000204172
cg01055714	0.000779534	0.00313742	0.804375	-8.60662e-05	0.00176498	0.961222	0.000642875	0.0025302	0.800047
cg01055748	0.00334431	0.00270555	0.21983	2.42004e-05	0.00152203	0.987351	-0.00185009	0.00218192	0.398864
cg01055824	-0.0397738	0.0265122	0.137267	0.0209626	0.0149147	0.163517	0.0292182	0.021381	0.17537
cg01055830	-0.00210254	0.00270672	0.439442	0.00101843	0.00152269	0.505412	0.00213131	0.00218286	0.331643
cg01055834	-0.0051687	0.0110025	0.639718	0.000361489	0.00618954	0.953564	0.00579215	0.00887304	0.515659
cg01055868	0.0309524	0.0302104	0.308479	0.00397476	0.0169951	0.815643	-0.0187739	0.0243634	0.443093
cg01055871	-0.0132523	0.0116672	0.259207	0.0144922	0.00656348	0.0299362	0.0126273	0.0094091	0.18316
cg01055908	-0.00922186	0.0112274	0.413734	-5.08263e-05	0.00631608	0.993598	0.00596024	0.00905445	0.512146
cg01055954	0.00502521	0.00788777	0.52578	-0.00356394	0.00443733	0.424115	0.00200995	0.00636115	0.752798
cg01055967	-0.00746382	0.00736633	0.313824	-0.00346589	0.00414398	0.405294	0.00905276	0.00594063	0.131253
cg01055985	-0.0193445	0.0155734	0.217597	0.0126701	0.00876093	0.151796	0.00720481	0.0125593	0.56771
cg01056126	0.0084299	0.00699491	0.231491	0.000518893	0.00393504	0.895403	-0.00167118	0.0056411	0.767761
cg01056155	0.00255061	0.00406466	0.532008	0.00317061	0.00228661	0.169189	-0.00262168	0.00327797	0.426065
cg01056174	0.000478526	0.00293087	0.870693	-0.000254508	0.00164878	0.877691	-0.000880894	0.00236362	0.710308
cg01056242	-0.0034989	0.00343567	0.311376	-0.00123755	0.00193276	0.523698	0.00424992	0.00277072	0.128776
cg01056272	-0.0111878	0.014251	0.434603	0.00643934	0.008017	0.424093	0.00675604	0.0114928	0.558192
cg01056310	-0.00186379	0.00407583	0.648637	0.0001449	0.00229289	0.949759	0.000756966	0.00328698	0.818418
cg01056350	0.000303278	0.00230074	0.89544	0.000940433	0.0012943	0.46947	-0.000128091	0.00185545	0.945124
cg01056358	0.0608219	0.0372343	0.106065	-0.0243527	0.0209464	0.248239	-0.0653931	0.0300279	0.0321955
cg01056384	0.00541683	0.00973059	0.579208	-0.000869257	0.00547402	0.874206	0.00264153	0.00784731	0.737236
cg01056398	0.0138307	0.00748505	0.0681118	-0.0059203	0.00421077	0.163373	-0.0131189	0.00603637	0.0325387
cg01056399	0.013964	0.00949123	0.144915	-0.00349485	0.00533937	0.514528	-0.0154884	0.00765427	0.0461629
cg01056400	0.0228282	0.0171305	0.186223	-0.0105759	0.0096369	0.275549	-0.0153714	0.013815	0.268994
cg01056444	0.0156722	0.00990131	0.117172	-0.0108363	0.00557006	0.0550252	-0.0139065	0.00798499	0.0851989
cg01056467	-0.056361	0.0250342	0.0269422	0.0198094	0.0140832	0.163193	0.0333923	0.020189	0.10182
cg01056475	-0.0110883	0.00790563	0.164385	0.00181778	0.00444738	0.683766	0.00776115	0.00637556	0.226848
cg01056478	8.39719e-05	0.00616011	0.989156	-0.00243137	0.00346542	0.484839	0.00250912	0.00496787	0.614817
cg01056568	-0.0212124	0.0144882	0.146849	0.00584262	0.00815043	0.475433	0.02033	0.0116841	0.0854833
cg01056590	-0.0180456	0.0225556	0.425913	0.0120351	0.0126889	0.345576	0.0262278	0.0181902	0.153015
cg01056615	0.000116164	0.0104315	0.991141	-0.00647605	0.0058683	0.272896	0.0121789	0.00841253	0.151376
cg01056637	-0.0136653	0.00872437	0.120986	-0.00392381	0.00490796	0.426242	0.0204787	0.00703583	0.00460411
cg01056640	-0.0026234	0.0219584	0.905184	0.0133461	0.0123529	0.283018	0.0104126	0.0177085	0.558092
cg01056678	0.000232331	0.0080336	0.976996	-0.00202616	0.00451937	0.655056	-0.000567922	0.00647876	0.930354
cg01056686	0.00486378	0.0116813	0.678185	-0.0051776	0.00657138	0.432946	-0.00315042	0.00942044	0.738883
cg01056765	0.000299501	0.0086412	0.972432	-0.00037565	0.00486118	0.938586	0.00244431	0.00696876	0.726641
cg01056775	-0.000191724	0.00224628	0.932182	-0.000535906	0.00126366	0.672572	0.00028121	0.00181153	0.877005
cg01056808	-0.00423148	0.0137585	0.759174	-0.00452068	0.00773997	0.56072	0.0117771	0.0110957	0.291506
cg01056853	-0.0270777	0.0381838	0.480177	0.0541041	0.0214806	0.0136502	0.00291881	0.0307936	0.924708
cg01056878	-0.0042585	0.0106864	0.691262	-0.00321907	0.0060117	0.593725	0.00656233	0.00861809	0.44849
cg01056881	-0.00984423	0.0225844	0.664025	0.0264069	0.012705	0.0406825	0.0176965	0.0182134	0.333996
cg01056889	0.00574504	0.00339358	0.0941344	0.00101029	0.00190909	0.598047	-0.00145496	0.00273678	0.596368
cg01056903	0.000374607	0.00254779	0.883455	-0.000293917	0.00143328	0.838011	-0.00046865	0.00205469	0.820125
cg01056945	-0.00652713	0.0052	0.21284	0.00233686	0.0029253	0.426608	0.00257427	0.00419358	0.540947
cg01057000	-0.0131562	0.00918239	0.155591	0.000172767	0.00516562	0.973398	0.0102634	0.00740521	0.169383
cg01057036	0.0121523	0.00703787	0.0878539	2.72434e-05	0.00395921	0.994526	-0.00629193	0.00567575	0.270745
cg01057126	0.0105471	0.0109022	0.336073	-0.00317566	0.0061331	0.60595	-0.019805	0.00879214	0.026862
cg01057132	-0.0104576	0.0177435	0.557172	0.0159678	0.00998176	0.113376	0.00660232	0.0143094	0.645692
cg01057176	0.000443251	0.00338612	0.896162	0.00221715	0.00190489	0.247711	-0.00146896	0.00273076	0.592032
cg01057196	-0.00647982	0.00987957	0.513672	0.00442841	0.00555783	0.427795	0.00161124	0.00796745	0.840222
cg01057225	-0.0211973	0.0200304	0.292936	0.0134607	0.0112682	0.235577	-0.000260479	0.0161536	0.987172
cg01057248	-0.00300266	0.00442316	0.499078	0.00185541	0.00248829	0.457932	0.00169412	0.00356709	0.636056
cg01057265	-0.000479685	0.0256686	0.985134	-0.0154737	0.0144401	0.286941	0.00389321	0.0207006	0.851268
cg01057268	0.0131658	0.0277895	0.636879	-0.00677477	0.0156332	0.665852	-0.0210728	0.022411	0.349735
cg01057275	0.0142593	0.0100272	0.158669	-0.0112166	0.00564089	0.0499797	-0.0192965	0.00808652	0.0192413
cg01057287	0.0199362	0.0229136	0.386717	0.00101846	0.0128902	0.93721	-0.00452861	0.0184788	0.806993
cg01057316	-0.00192165	0.00685123	0.779789	0.00010198	0.00385422	0.978953	0.00200452	0.00552523	0.717659
cg01057416	0.0114227	0.00889371	0.202507	-0.000471794	0.00500322	0.925094	-0.0101235	0.0071724	0.161761
cg01057532	-0.0436525	0.0148467	0.00422369	0.0212348	0.00835214	0.0128207	0.0292052	0.0119733	0.0167998
cg01057552	0.00766787	0.0113358	0.500605	-0.00662444	0.00637706	0.301847	0.00361241	0.00914186	0.693722
cg01057573	-0.022075	0.0209525	0.295064	0.0262303	0.011787	0.0287047	0.0109479	0.0168973	0.518791
cg01057599	-0.00182812	0.00817953	0.823683	-0.000431775	0.00460146	0.925462	0.00108648	0.00659644	0.869565
cg01057635	0.00198737	0.00765502	0.795788	-0.00279203	0.00430639	0.518509	0.00458069	0.00617345	0.460134
cg01057705	0.00569523	0.00686062	0.408789	-0.00108964	0.0038595	0.77838	-0.00490995	0.0055328	0.377354
cg01057741	-0.00797961	0.0152673	0.602569	0.0061612	0.00858872	0.475119	-6.65564e-05	0.0123124	0.9957
cg01057742	-0.00239693	0.00558515	0.668891	-0.000559448	0.00314197	0.859102	0.000766043	0.00450419	0.865356
cg01057872	-0.0129602	0.0152098	0.396557	0.00962942	0.00855641	0.263586	0.00568572	0.0122661	0.644168
cg01057893	0.0136816	0.00613658	0.0284166	-0.000825077	0.00345218	0.81168	-0.0130843	0.00494889	0.00975888
cg01057898	-0.000684761	0.0135965	0.959951	0.00234728	0.0076488	0.759684	0.0012599	0.010965	0.908794
cg01057899	0.00451229	0.0330376	0.891685	-0.0112069	0.0185856	0.54812	-0.0160353	0.0266434	0.548877
cg01057906	0.00473014	0.00285382	0.10111	-0.00267315	0.00160544	0.0995829	-0.00184779	0.00230148	0.424291
cg01057917	0.00427456	0.00989809	0.666939	-0.0037416	0.00556825	0.503437	-0.00210582	0.00798239	0.792566
cg01057920	-0.00184528	0.00215332	0.393882	0.000363032	0.00121137	0.765146	0.000397273	0.00173656	0.819597
cg01057945	-0.0123043	0.0143744	0.394411	0.00146424	0.00808645	0.856741	0.02179	0.0115924	0.0635772
cg01057962	-0.000326892	0.00255679	0.898568	-0.00095802	0.00143834	0.507177	0.001041	0.00206194	0.61496
cg01057970	0.0041105	0.00892924	0.646447	0.00349739	0.00502321	0.488175	-0.00405155	0.00720105	0.575166
cg01058004	-0.0213237	0.0122668	0.0857749	0.00762463	0.00690081	0.272326	0.0131011	0.00989269	0.188948
cg01058022	0.00532522	0.0141679	0.707953	-0.00479078	0.00797024	0.549384	-0.00190697	0.0114258	0.867844
cg01058027	-0.052066	0.0204813	0.0128315	0.0128194	0.0115219	0.269012	0.0323364	0.0165173	0.0535431
cg01058070	-0.0097959	0.00847814	0.251152	0.00429555	0.00476945	0.370325	0.00135997	0.00683726	0.842811
cg01058079	0.0180821	0.0146512	0.220538	-0.000899072	0.00824213	0.913394	-0.00272637	0.0118155	0.818068
cg01058212	0.00973218	0.0118049	0.41201	-0.0079745	0.00664095	0.233161	-0.00705662	0.00952016	0.460598
cg01058215	-0.00702722	0.00978805	0.474764	-0.000856718	0.00550635	0.876727	0.00435512	0.00789365	0.582585
cg01058294	0.00358489	0.00317375	0.261846	-0.000822501	0.00178542	0.646207	-0.00108621	0.0025595	0.672358
cg01058309	0.00132992	0.00297809	0.656322	-0.000427325	0.00167535	0.799288	-0.00123322	0.0024017	0.608949
cg01058326	-0.00670622	0.0174258	0.701314	0.00354996	0.00980301	0.718154	0.0177725	0.0140532	0.209448
cg01058342	-0.0265092	0.0323495	0.414813	0.00340671	0.0181984	0.851952	0.00301375	0.0260885	0.908305
cg01058360	-0.0191275	0.00708178	0.00834377	-0.000361987	0.00398391	0.927816	0.0171046	0.00571115	0.00359525
cg01058368	0.00909077	0.0204581	0.657911	-0.0179951	0.0115089	0.121631	-0.0115066	0.0164986	0.487437
cg01058454	0.00050039	0.0084749	0.953056	-0.00342658	0.00476762	0.474286	-0.000678499	0.00683465	0.921155
cg01058583	0.00138957	0.00819076	0.865688	0.00522994	0.00460778	0.259555	-0.00545937	0.0066055	0.410841
cg01058584	-0.0219009	0.0109161	0.0480045	-0.0016207	0.00614095	0.792483	0.0126726	0.00880338	0.153678
cg01058588	0.00784422	0.00641984	0.225134	-0.00533438	0.00361153	0.14336	-0.00243407	0.00517733	0.639459
cg01058711	0.0015206	0.0100372	0.879943	-0.00124062	0.00564649	0.826619	-0.00144386	0.00809455	0.858854
cg01058717	0.0257112	0.0386307	0.507492	-0.0233949	0.021732	0.284742	-0.0425127	0.031154	0.175981
cg01058850	0.00262293	0.0186725	0.888621	-0.00418501	0.0105043	0.691329	0.00755532	0.0150586	0.617155
cg01058879	0.00179659	0.00415527	0.666572	-0.00323911	0.00233758	0.169473	-0.000335722	0.00335105	0.920434
cg01058888	-0.0114169	0.0167588	0.497568	-0.00704995	0.0094278	0.456655	-0.00250121	0.0135153	0.853619
cg01058896	-0.00934498	0.0175971	0.596768	0.00607209	0.00989939	0.541263	-0.00320427	0.0141913	0.821906
cg01058902	0.00174529	0.0223184	0.937853	-0.000887521	0.0125554	0.943812	0.003665	0.0179988	0.839133
cg01058931	0.00410881	0.00521985	0.433382	0.00323875	0.00293647	0.273165	-0.00667909	0.00420958	0.116308
cg01058932	0.00366782	0.0108117	0.735262	-0.00077732	0.00608221	0.898607	0.000118577	0.00871918	0.989181
cg01058983	-0.0023055	0.00854908	0.788062	0.00795705	0.00480935	0.101715	-0.000489471	0.00689447	0.943569
cg01059012	-0.0238729	0.0360559	0.509692	0.0306577	0.0202835	0.134381	0.0235675	0.0290776	0.419914
cg01059047	0.0184001	0.00957597	0.0580216	-0.00532314	0.00538704	0.325889	-0.022478	0.00772261	0.0046036
cg01059051	0.0227079	0.00807383	0.00610313	-0.00508018	0.004542	0.266509	-0.0189394	0.0065112	0.00462941
cg01059100	-0.00802646	0.0169938	0.637911	0.00188554	0.00956	0.844117	0.0070492	0.0137048	0.608335
cg01059116	0.0197788	0.0685055	0.7735	-0.0275007	0.0385383	0.477432	0.0161466	0.0552468	0.770798
cg01059126	0.0049189	0.00388481	0.208905	-0.00251418	0.00218543	0.253195	-0.00329536	0.00313294	0.295852
cg01059276	-0.00954147	0.0134071	0.478616	-0.00432081	0.00754227	0.568239	-0.00162976	0.0108123	0.880544
cg01059290	-0.00443108	0.00474036	0.352562	0.00661342	0.00266673	0.0151123	0.0038158	0.0038229	0.321043
cg01059295	-0.0118741	0.00839807	0.161042	0.00566426	0.0047244	0.233884	0.0124306	0.00677268	0.0699424
cg01059331	0.01167	0.0262585	0.657862	-0.0140365	0.014772	0.344697	0.00728535	0.0211764	0.731672
cg01059379	0.0278263	0.0110303	0.0135079	-0.00832471	0.00620518	0.183308	-0.0082497	0.00889546	0.356342
cg01059385	-0.00410487	0.0166599	0.805973	0.00305404	0.00937219	0.745329	-0.0107505	0.0134355	0.425852
cg01059398	-0.00641512	0.00856997	0.45619	-0.00259909	0.0048211	0.591222	-0.00339229	0.00691132	0.624811
cg01059421	-0.0158585	0.0170398	0.35466	0.00487244	0.00958589	0.612564	0.00310501	0.0137419	0.821781
cg01059428	0.0150968	0.0163716	0.359067	-0.0127125	0.00920995	0.171114	0.00130429	0.013203	0.921539
cg01059432	0.00394966	0.00915928	0.6674	0.00360874	0.00515262	0.48561	-0.00439787	0.00738657	0.553167
cg01059449	0.00363964	0.00756301	0.631581	0.00340774	0.00425463	0.425395	-0.00544919	0.00609925	0.374155
cg01059497	-0.0200598	0.010449	0.0582404	0.00892784	0.00587817	0.132521	0.00945702	0.00842668	0.264907
cg01059513	0.000874576	0.00723562	0.904078	0.00127211	0.00407045	0.755409	0.00255315	0.00583522	0.662828
cg01059516	-0.000650123	0.00735627	0.929785	0.000912781	0.00413833	0.825958	0.00347525	0.00593252	0.559564
cg01059553	0.00678588	0.00881672	0.443636	-0.00600308	0.00495992	0.229511	-0.00462183	0.00711031	0.517434
cg01059609	0.00767671	0.00640617	0.234119	-0.00625474	0.00360384	0.086263	-0.00583461	0.00516631	0.261924
cg01059690	0.00363797	0.0123758	0.769506	0.00323606	0.00696208	0.643255	-0.00490127	0.00998052	0.624633
cg01059696	0.00215913	0.00828867	0.795115	-0.00864328	0.00466285	0.0672588	-0.000565641	0.00668446	0.932762
cg01059704	-0.0105689	0.0120133	0.381464	-0.00196937	0.00675817	0.771451	0.00177936	0.00968821	0.854716
cg01059717	-0.0101199	0.012561	0.422688	-0.00364198	0.00706627	0.607609	0.0166019	0.0101299	0.104929
cg01059731	0.000759351	0.00285579	0.790961	-0.00198463	0.00160655	0.220108	0.00187214	0.00230307	0.418553
cg01059738	0.0353893	0.0222871	0.116027	-0.0113966	0.0125378	0.365934	-0.0455685	0.0179736	0.0130659
cg01059747	0.010268	0.00882522	0.24789	-0.00210928	0.0049647	0.672015	-0.00927881	0.00711716	0.195848
cg01059768	0.00596607	0.0150762	0.693297	0.00185506	0.00848124	0.827388	-0.00751268	0.0121583	0.53829
cg01059818	0.0132208	0.00999721	0.189564	-0.00502569	0.00562401	0.374052	-0.0116867	0.00806232	0.150865
cg01059824	-0.00257107	0.00225971	0.258408	0.00103527	0.00127122	0.417697	0.000939076	0.00182236	0.607676
cg01059867	-0.0455249	0.0330596	0.172111	-0.0120361	0.0185979	0.519261	0.00931194	0.0266611	0.72775
cg01059881	-0.00122288	0.0110011	0.911752	0.0101756	0.00618877	0.103828	-0.000584126	0.00887194	0.94766
cg01059913	-0.00422147	0.00492882	0.394137	0.00664551	0.00277275	0.0187349	0.00182001	0.00397489	0.648209
cg01059929	0.0261968	0.0138892	0.0626923	-0.0118967	0.00781346	0.131572	-0.0274308	0.011201	0.0163816
cg01059952	-0.0288675	0.0195667	0.143815	0.0127318	0.0110074	0.250653	0.0249676	0.0157797	0.117303
cg01060016	0.00409794	0.00471571	0.387296	-0.00188031	0.00265286	0.480396	-0.0015318	0.00380302	0.688118
cg01060026	-0.00139781	0.00309086	0.652247	-0.00260289	0.00173879	0.138108	0.000801724	0.00249264	0.748518
cg01060040	0.00645779	0.0129644	0.619689	0.00471082	0.00729325	0.520074	-0.00607037	0.0104553	0.563044
cg01060059	0.0268375	0.022166	0.229346	-0.0150718	0.0124696	0.230138	-0.00430269	0.0178759	0.810369
cg01060089	0.0108736	0.0295453	0.713765	-0.0294825	0.0166209	0.0796746	-0.00533448	0.023827	0.823385
cg01060136	-0.000853209	0.00280217	0.761506	0.00211099	0.00157638	0.184097	-0.00104856	0.00225983	0.643836
cg01060153	-0.00075269	0.0191929	0.968809	0.00610004	0.0107971	0.573583	0.00441995	0.0154783	0.775911
cg01060165	-0.000883186	0.00313028	0.77852	0.00057737	0.00176097	0.743816	0.000989916	0.00252444	0.695942
cg01060168	0.00530997	0.00730385	0.469217	-0.00660596	0.00410884	0.1116	-0.000807318	0.00589024	0.891307
cg01060188	0.0010542	0.00838225	0.900214	-0.00861539	0.0047155	0.0712042	-0.00050602	0.00675993	0.940505
cg01060207	-0.00155966	0.00329397	0.637078	0.000300708	0.00185305	0.871472	0.00264889	0.00265645	0.32152
cg01060218	-0.0157303	0.0133818	0.243079	0.00122168	0.00752805	0.871468	0.0124357	0.0107919	0.25242
cg01060238	-0.0152913	0.0143262	0.288829	0.0211776	0.00805932	0.0101976	0.00794065	0.0115535	0.493767
cg01060282	-0.011985	0.0338395	0.724088	-0.0324944	0.0190367	0.0914846	0.0166839	0.0272902	0.542598
cg01060323	-0.000569425	0.0128631	0.964795	-0.00291006	0.00723624	0.688582	0.000168422	0.0103736	0.987084
cg01060345	0.00558586	0.00802583	0.488337	0.00141613	0.00451499	0.754554	-0.0037314	0.00647249	0.5658
cg01060346	0.00165319	0.00806841	0.838143	-0.00573029	0.00453895	0.210232	-0.00346658	0.00650683	0.59559
cg01060387	-0.0196097	0.028008	0.485748	-0.0122095	0.0157561	0.440548	0.0163007	0.0225872	0.472475
cg01060409	-0.0124248	0.0252593	0.624064	0.00185534	0.0142098	0.896426	-0.00545721	0.0203706	0.789427
cg01060419	0.00459738	0.00844739	0.587703	-0.000598438	0.00475214	0.900085	-0.009043	0.00681246	0.187924
cg01060444	0.0120359	0.0124628	0.336908	-0.00235679	0.00701102	0.737583	-0.00940903	0.0100507	0.351844
cg01060471	0.00623303	0.00789508	0.432027	0.0033466	0.00444144	0.453234	-0.00094675	0.00636704	0.882146
cg01060638	0.00177318	0.0101955	0.862343	0.000588916	0.00573556	0.91846	-0.00197009	0.00822224	0.811214
cg01060651	-0.00330715	0.00337742	0.330263	-0.00058311	0.0019	0.75967	0.00397507	0.00272375	0.148137
cg01060669	0.00474906	0.0067695	0.484884	-0.00653818	0.00380824	0.0896482	-0.00468934	0.00545931	0.392777
cg01060694	-0.00337313	0.00660571	0.610928	0.00302889	0.00371609	0.417308	-0.00456988	0.00532722	0.393396
cg01060804	-0.00768759	0.00299872	0.0121177	0.000544089	0.00168695	0.747845	0.00749475	0.00241834	0.00263161
cg01060850	-0.022255	0.0217329	0.30873	0.0204705	0.012226	0.0977394	0.0230201	0.0175266	0.192571
cg01060855	0.00183503	0.00768562	0.811865	0.000260317	0.00432361	0.952131	-0.000221583	0.00619812	0.971565
cg01060861	-0.00383544	0.00454479	0.401083	-0.00369448	0.00255671	0.152131	0.000963151	0.00366518	0.793353
cg01060862	1.19866e-06	0.0182735	0.999948	0.00340125	0.0102799	0.741561	-0.00476852	0.0147368	0.747051
cg01060922	0.00200953	0.0089936	0.823729	-0.00690937	0.00505942	0.175653	0.00185749	0.00725295	0.798492
cg01060938	-0.00699212	0.00691514	0.314823	-0.00161768	0.00389017	0.678576	0.00641347	0.00557677	0.253355
cg01060950	0.00406449	0.0163898	0.804741	-0.00193962	0.0092202	0.833886	0.0113492	0.0132177	0.392956
cg01060952	0.00501201	0.00785078	0.524924	-0.00366946	0.00441652	0.408386	-0.00506144	0.00633132	0.42627
cg01060964	-0.00861276	0.0145196	0.554636	-0.000192883	0.00816814	0.981216	0.00102032	0.0117095	0.930768
cg01060974	-0.00257457	0.00784264	0.743509	-0.00729031	0.00441194	0.102141	-5.5201e-05	0.00632475	0.993057
cg01060989	-0.00220474	0.0158259	0.889533	0.00398649	0.00890296	0.655458	-0.00409896	0.0127629	0.748876
cg01061019	-0.00405	0.00931519	0.664829	8.66292e-05	0.00524033	0.986849	0.00296608	0.0075123	0.693958
cg01061025	0.00154764	0.00395205	0.696331	-0.00305359	0.00222326	0.173216	-0.000946609	0.00318716	0.767186
cg01061047	0.0294634	0.0205741	0.155792	-0.0245485	0.0115741	0.0368362	-0.0476669	0.0165921	0.00513583
cg01061053	0.0173827	0.0132013	0.191465	-0.0031653	0.00742649	0.671027	-0.0100037	0.0106463	0.350062
cg01061164	-0.00536277	0.0213102	0.801917	-0.0084965	0.0119882	0.480426	-0.0101405	0.0171858	0.556719
cg01061283	-0.0173123	0.00767442	0.0266476	0.0032675	0.00431731	0.45124	0.0124907	0.00618909	0.0467257
cg01061290	-0.00401245	0.00238791	0.0965677	0.00159854	0.00134334	0.23737	0.0016612	0.00192575	0.390772
cg01061391	-0.0146076	0.0319471	0.648664	0.00408617	0.0179721	0.820688	0.0289482	0.025764	0.26435
cg01061405	-0.00280681	0.0140317	0.841932	0.000319991	0.00789364	0.967759	-0.00225774	0.011316	0.842334
cg01061416	-0.00818817	0.0100938	0.419511	-0.00142874	0.00567833	0.801948	0.0165754	0.0081402	0.0448398
cg01061424	0.0171979	0.0136305	0.210498	-0.0018742	0.00766793	0.807494	-0.00756925	0.0109924	0.492957
cg01061425	-0.00303456	0.00305499	0.323376	-2.57914e-05	0.00171861	0.988062	0.00364005	0.00246372	0.143247
cg01061480	-0.00320096	0.0134956	0.813084	-0.00875941	0.00759206	0.251833	0.000276425	0.0108836	0.979797
cg01061553	0.00292891	0.021064	0.889741	-0.015563	0.0118497	0.192593	0.000202245	0.0169872	0.990529
cg01061575	-0.00259665	0.0031118	0.406366	0.00324131	0.00175057	0.0675594	0.00042695	0.00250954	0.865311
cg01061626	-0.0238038	0.0200457	0.238346	0.00557919	0.0112768	0.622055	0.0298786	0.016166	0.0680452
cg01061679	-0.00974917	0.0193051	0.614862	0.0105522	0.0108602	0.333986	-0.00533048	0.0155687	0.732907
cg01061681	-0.0134936	0.011651	0.250046	0.00713145	0.00655436	0.27965	0.0069157	0.00939603	0.463743
cg01061714	0.00213478	0.0171733	0.901365	0.0135688	0.00966095	0.163815	-0.00874985	0.0138495	0.529226
cg01061744	0.0140348	0.0209271	0.504261	0.00815768	0.0117727	0.490242	-0.0015905	0.0168768	0.925139
cg01061789	0.0228416	0.0140555	0.107844	0.00273636	0.00790703	0.730148	-0.0231265	0.0113352	0.04443
cg01061804	-0.00299888	0.0175952	0.865071	-0.00422082	0.0098983	0.670881	-0.00252231	0.0141898	0.859338
cg01061877	0.0248583	0.0160151	0.124336	0.000609508	0.00900944	0.946221	-0.0270433	0.0129155	0.0392516
cg01061880	0.0228067	0.0134803	0.0943378	0.00468655	0.00758347	0.538231	-0.0222739	0.0108713	0.0435597
cg01061909	0.00165194	0.00987074	0.867486	0.00574677	0.00555286	0.303642	-0.0103259	0.00796033	0.198081
cg01061944	0.00363736	0.00907154	0.689453	-0.000625857	0.00510327	0.902683	-0.00832316	0.00731581	0.258445
cg01061956	0.0114196	0.028345	0.68805	0.00491877	0.0159457	0.75848	0.00255533	0.022859	0.911256
cg01061980	-0.0086994	0.0158056	0.583488	-0.00767327	0.00889156	0.390575	0.0230405	0.0127465	0.0742076
cg01062020	-0.0005195	0.0257138	0.983929	-0.003734	0.0144655	0.796929	0.0164221	0.0207371	0.430613
cg01062024	0.0229783	0.0127234	0.0744609	-0.00481523	0.00715768	0.50294	-0.0167488	0.0102609	0.106317
cg01062109	0.0052928	0.0101073	0.601877	-0.00170388	0.00568594	0.765164	-0.00163442	0.00815111	0.841556
cg01062113	0.0045129	0.00800668	0.574482	-0.00439284	0.00450422	0.332192	0.00125593	0.00645705	0.846245
cg01062116	0.0270232	0.0188077	0.154442	0.00141119	0.0105804	0.89421	-0.0221039	0.0151676	0.148716
cg01062126	0.0133745	0.008449	0.117143	-0.0102656	0.00475305	0.0336048	-0.00594049	0.00681376	0.385753
cg01062175	-0.062672	0.0277301	0.026373	0.0229412	0.0155998	0.145088	0.0411822	0.0223631	0.0690331
cg01062234	0.0309024	0.0227717	0.178357	-0.00771829	0.0128104	0.548444	-0.0298559	0.0183644	0.107706
cg01062247	0.0154111	0.0292304	0.599408	-0.0100665	0.0164438	0.542057	-0.024514	0.0235731	0.301329
cg01062300	0.0191373	0.00764603	0.0142317	-0.00614074	0.00430134	0.157061	-0.0136551	0.0061662	0.0294701
cg01062318	0.0147608	0.0625656	0.814058	0.000552387	0.0351968	0.987515	-0.0174665	0.0504565	0.73007
cg01062395	-0.00259893	0.00689694	0.707244	-0.00302739	0.00387993	0.437399	-0.000892395	0.00556209	0.872913
cg01062424	-0.0296078	0.0252281	0.243832	0.0121143	0.0141923	0.395735	0.00676935	0.0203454	0.740164
cg01062443	0.0177308	0.011718	0.133957	0.000598905	0.00659205	0.927823	-0.0184455	0.00945006	0.054243
cg01062470	-0.00381526	0.0165797	0.818554	0.00907716	0.00932704	0.333211	-0.00467876	0.0133708	0.727262
cg01062519	0.000693027	0.00691796	0.920439	0.00492053	0.00389175	0.209561	8.16301e-05	0.00557904	0.98836
cg01062564	-0.000534505	0.00793009	0.94642	-0.00298233	0.00446113	0.505618	0.00253923	0.00639528	0.692327
cg01062621	-0.00435101	0.0116975	0.710848	0.00345861	0.00658053	0.600547	-0.00328367	0.00943355	0.728638
cg01062651	-0.00704514	0.0075413	0.352843	0.00287263	0.00424242	0.500168	0.00528383	0.00608174	0.387402
cg01062691	-0.0068692	0.00327157	0.0387235	0.00182505	0.00184045	0.324191	0.00571199	0.00263839	0.0331942
cg01062797	0.00800153	0.00863095	0.356513	-0.00445893	0.00485541	0.361038	-0.00665009	0.00696049	0.342082
cg01062829	0.006894	0.0107897	0.524578	-0.00935824	0.00606982	0.126845	-0.00305372	0.00870142	0.726497
cg01062834	-0.00788509	0.00414345	0.0604223	0.00229317	0.00233093	0.328006	0.00934531	0.00334152	0.00638287
cg01062838	0.00885965	0.0106213	0.406539	0.00171628	0.00597508	0.774627	-0.0130848	0.00856561	0.130325
cg01062842	0.0168886	0.010613	0.115254	-0.0123725	0.00597045	0.0412689	-0.00300187	0.00855896	0.72666
cg01062849	-0.0016067	0.00836981	0.848228	-0.00380044	0.0047085	0.421836	0.00438647	0.0067499	0.517536
cg01062865	0.00302202	0.00970643	0.756303	0.000397564	0.00546043	0.94213	-0.00723802	0.00782783	0.357765
cg01062913	0.00214845	0.0099495	0.829556	-0.00356617	0.00559717	0.525747	0.000743386	0.00802385	0.926402
cg01062937	-0.0011792	0.00727782	0.87167	-0.00292755	0.0040942	0.476538	-0.000108913	0.00586925	0.985238
cg01062938	0.00997517	0.011934	0.405576	-0.00934743	0.00671357	0.167458	-0.00535712	0.00962426	0.579245
cg01062942	-0.0018577	0.00673173	0.783247	0.000442591	0.00378699	0.907238	0.00407926	0.00542885	0.454486
cg01062980	-0.000403007	0.00284969	0.887872	0.00221155	0.00160312	0.17135	-0.00123416	0.00229816	0.592654
cg01063003	0.00491243	0.0203331	0.809673	-0.0239896	0.0114385	0.0389412	-0.00614157	0.0163977	0.708937
cg01063065	-0.0117201	0.00977392	0.233814	0.0069303	0.0054984	0.210966	0.00712435	0.00788226	0.368631
cg01063076	-0.00459141	0.00825569	0.579569	0.000439875	0.00464431	0.924766	0.00316884	0.00665787	0.635328
cg01063112	0.00959848	0.0179516	0.594263	0.00812321	0.0100988	0.423427	-0.00789814	0.0144772	0.5868
cg01063146	0.011922	0.0146385	0.417675	-0.00327193	0.008235	0.692127	-0.0200692	0.0118053	0.0927853
cg01063178	-0.00125347	0.00328234	0.703502	0.0013395	0.00184651	0.470183	0.000314358	0.00264707	0.905748
cg01063234	0.0184961	0.0169908	0.279408	0.00464182	0.0095583	0.628477	-0.0186687	0.0137023	0.176656
cg01063243	0.0158689	0.0167591	0.346381	-0.00678671	0.00942795	0.473592	-0.00308695	0.0135155	0.819883
cg01063265	0.00770052	0.0212159	0.717537	0.00682253	0.0119352	0.569081	-0.00799769	0.0171098	0.641385
cg01063280	-0.0152729	0.0148284	0.305944	-0.000211349	0.00834185	0.979846	0.00801815	0.0119585	0.504358
cg01063305	0.0339716	0.026687	0.2065	-0.0113313	0.015013	0.452475	-0.0234207	0.0215219	0.279572
cg01063321	0.00380471	0.00764051	0.619794	-0.00219619	0.00429823	0.610709	-0.00258921	0.00616174	0.675394
cg01063372	0.0052636	0.0162018	0.746072	-0.00221581	0.00911447	0.808507	-0.00425632	0.0130661	0.745412
cg01063406	-0.0391713	0.0186714	0.0388806	0.00306814	0.0105038	0.770922	0.0241113	0.0150577	0.11303
cg01063413	-0.00526839	0.00744072	0.480852	-0.000448946	0.00418584	0.914841	0.00445442	0.00600062	0.459936
cg01063425	0.00192252	0.0135885	0.887824	0.00182898	0.0076443	0.811479	-9.74779e-05	0.0109585	0.992924
cg01063461	0.00659198	0.00906127	0.468925	-0.00396225	0.00509749	0.439143	-0.00656616	0.00730753	0.371432
cg01063509	-0.0221597	0.0125426	0.0808605	0.00415354	0.00705596	0.557652	0.0145575	0.0101151	0.15377
cg01063524	0.00577624	0.00343554	0.096372	-0.00141165	0.00193269	0.467149	-0.00566228	0.00277062	0.0440806
cg01063572	-0.00216263	0.00334017	0.519078	-0.00137687	0.00187904	0.465727	0.00263231	0.0026937	0.331238
cg01063579	0.0201923	0.0193846	0.30052	-0.0103057	0.0109049	0.347312	-0.0215604	0.0156328	0.171459
cg01063615	0.0163827	0.0132415	0.219411	-0.000154068	0.00744911	0.983547	-0.0231366	0.0106787	0.0330639
cg01063701	0.010912	0.021122	0.606766	-0.0128741	0.0118823	0.281665	-0.00380685	0.017034	0.823694
cg01063759	0.00668986	0.00983251	0.498112	-0.00857396	0.00553136	0.124841	-0.00623514	0.0079295	0.433866
cg01063768	0.00293793	0.0230886	0.899046	-0.0191972	0.0129887	0.143106	-0.00825336	0.01862	0.658709
cg01063813	-0.0197398	0.0199337	0.324852	0.0243316	0.0112139	0.0328148	0.018328	0.0160757	0.257443
cg01063912	0.0175959	0.0107351	0.104889	-0.00426628	0.00603911	0.481845	-0.011504	0.00865739	0.187468
cg01063932	0.0106284	0.0221946	0.633258	0.00255516	0.0124857	0.838338	-0.006297	0.017899	0.725853
cg01063935	-0.0273923	0.0300684	0.364872	-0.0216488	0.0169152	0.204083	0.0435453	0.0242489	0.0760857
cg01064048	-0.0108563	0.015798	0.493833	0.00543342	0.00888731	0.542588	0.00773623	0.0127404	0.545325
cg01064131	0.00960244	0.00782901	0.22339	-0.00661432	0.00440427	0.136855	-0.00841256	0.00631377	0.186285
cg01064150	0.0181219	0.0125598	0.152736	-0.00690498	0.00706559	0.331209	-0.0146746	0.0101289	0.151078
cg01064194	-0.0116363	0.0340011	0.73302	0.00278584	0.0191276	0.884547	0.0173547	0.0274205	0.528491
cg01064212	0.00570256	0.014618	0.697435	-0.0230032	0.00822349	0.00637329	-0.00725884	0.0117888	0.539712
cg01064256	0.0178264	0.0167852	0.291229	0.00711991	0.00944263	0.452922	-0.0222696	0.0135365	0.103633
cg01064265	0.105952	0.0694	0.130552	-0.0232846	0.0390415	0.55249	-0.0232696	0.0559682	0.678629
cg01064286	-0.0170637	0.0146804	0.24835	-0.00828228	0.00825858	0.31877	0.0217968	0.0118391	0.0690982
cg01064307	-0.000578543	0.00238158	0.80865	0.00145756	0.00133978	0.27971	0.00160891	0.00192064	0.404552
cg01064356	0.00100808	0.00814297	0.901768	-0.00298616	0.00458089	0.516241	0.000878585	0.00656696	0.893886
cg01064363	0.00287394	0.00898726	0.74992	-0.00727013	0.00505585	0.154116	-0.00465412	0.00724784	0.522511
cg01064365	0.0209618	0.0250737	0.405494	-0.00505652	0.0141054	0.720872	-0.00325175	0.0202208	0.872623
cg01064432	0.0363899	0.0180579	0.0470456	-0.0072446	0.0101586	0.477707	-0.0165124	0.0145629	0.260038
cg01064483	0.0187138	0.00983822	0.0605386	-0.00309921	0.00553457	0.576971	-0.0188401	0.00793411	0.0198209
cg01064573	-0.00236684	0.0036355	0.516779	0.000867298	0.00204518	0.672587	0.00140699	0.00293188	0.632535
cg01064652	-0.00404668	0.00864428	0.640887	-0.000694097	0.00486291	0.886839	0.00519397	0.00697124	0.458293
cg01064683	-0.028681	0.0305575	0.350601	0.0270124	0.0171904	0.119813	0.018432	0.0246434	0.456556
cg01064725	-0.00927956	0.00609475	0.131583	0.00276925	0.00342865	0.421529	0.00384478	0.00491515	0.436253
cg01064749	-0.00710819	0.0111551	0.525698	0.0152495	0.00627539	0.0172009	0.00690656	0.00899612	0.444777
cg01064758	0.011856	0.0204505	0.563623	-0.0102526	0.0115046	0.375352	-0.00971067	0.0164925	0.557561
cg01064804	0.01002	0.0207413	0.630269	0.0062662	0.0116682	0.592647	-0.0114183	0.0167269	0.496696
cg01064897	0.0645216	0.0599754	0.285061	0.0232582	0.0337397	0.492485	-0.0619805	0.0483676	0.203522
cg01064902	0.00382688	0.00279083	0.173911	-0.00420033	0.00157	0.00895347	-0.00149407	0.00225069	0.508595
cg01064903	0.00634137	0.00906129	0.485944	-0.00471468	0.0050975	0.357636	-0.00477515	0.00730754	0.515227
cg01064917	0.0047387	0.00692091	0.495401	-0.00318351	0.00389341	0.415835	-0.000333084	0.00558142	0.952553
cg01064918	-0.0339077	0.0214321	0.117341	0.0384032	0.0120568	0.00202303	0.0245868	0.0172841	0.158538
cg01064938	-0.0017123	0.004917	0.728521	0.0015193	0.0027661	0.58427	-7.18967e-05	0.00396535	0.985577
cg01064941	0.00337302	0.00879034	0.702145	-0.00462587	0.00494507	0.352207	-3.74237e-05	0.00708903	0.9958
cg01064957	-0.00153289	0.00366345	0.67669	-0.000722051	0.0020609	0.726937	0.00411049	0.00295441	0.167764
cg01064979	-0.0124941	0.0113424	0.273771	-0.00577358	0.00638074	0.368105	0.0119914	0.00914714	0.193407
cg01064990	0.00279152	0.00504518	0.581508	-0.000803709	0.00283821	0.777732	-0.00251327	0.00406873	0.538421
cg01065003	-0.00986086	0.00739293	0.185825	0.00752656	0.00415895	0.0738728	0.0077012	0.00596208	0.199964
cg01065078	-0.00370688	0.0101546	0.715986	-0.000372444	0.00571257	0.94817	0.0111563	0.00818928	0.176702
cg01065100	0.0224924	0.0259321	0.388188	-0.020611	0.0145883	0.161354	-0.0210981	0.0209132	0.315912
cg01065103	-0.00952651	0.0110793	0.392293	0.00235732	0.00623277	0.706215	0.013654	0.00893501	0.130191
cg01065156	0.00799267	0.00431642	0.0675428	-0.00020047	0.00242824	0.934397	-0.00407101	0.00348101	0.245476
cg01065180	-0.000113795	0.00866487	0.989552	-0.0015753	0.00487449	0.747359	-0.00387027	0.00698785	0.581131
cg01065198	0.0127919	0.0101013	0.208842	-0.00125379	0.00568256	0.825904	-0.00541635	0.00814626	0.507922
cg01065210	0.00168249	0.00811749	0.836297	-0.00160877	0.00456656	0.725489	-0.00222629	0.00654641	0.734636
cg01065213	0.0378941	0.0365771	0.303138	-0.000782158	0.0205767	0.969767	-0.0261637	0.0294979	0.377599
cg01065278	-0.0184926	0.0185743	0.322269	0.0119141	0.0104491	0.257403	0.0135102	0.0149794	0.369646
cg01065319	0.00755631	0.00861986	0.383166	-0.0117175	0.00484917	0.0178154	-0.00378715	0.00695155	0.587323
cg01065324	0.00629893	0.018712	0.737229	0.00330661	0.0105266	0.7542	0.000684059	0.0150905	0.96395
cg01065349	0.000407866	0.00383089	0.915462	-0.00357724	0.0021551	0.10062	0.00349729	0.00308945	0.260813
cg01065422	0.00913521	0.00818338	0.267435	-0.00207862	0.00460363	0.652766	-0.00348425	0.00659955	0.598907
cg01065425	0.00258192	0.0034652	0.458267	-0.00359054	0.00194938	0.068978	-0.00337962	0.00279454	0.229875
cg01065471	0.00328282	0.00426253	0.443341	-6.18616e-06	0.00239792	0.997948	-0.00311893	0.00343755	0.366806
cg01065516	0.00265694	0.00678353	0.696279	0.00521515	0.00381613	0.175352	-0.00612674	0.00547063	0.265897
cg01065534	3.69869e-05	0.00902349	0.996739	-0.00448661	0.00507624	0.379273	0.00207357	0.00727706	0.776378
cg01065563	-0.00577505	0.010578	0.586532	-0.00203856	0.00595075	0.732766	0.0022116	0.00853073	0.796069
cg01065586	0.0221817	0.0255405	0.387571	-0.0134542	0.014368	0.351719	0.000290365	0.0205973	0.988785
cg01065599	-0.00347752	0.0115933	0.76494	0.00132999	0.0065219	0.838898	0.00205126	0.0093495	0.826866
cg01065679	0.0311935	0.0285857	0.278257	-0.0279101	0.0160811	0.0862618	-0.0212692	0.0230532	0.358819
cg01065697	-0.00866115	0.0189822	0.649355	0.00279789	0.0106786	0.793949	0.0267744	0.0153084	0.0838999
cg01065748	0.00633271	0.00918664	0.492488	-0.00662208	0.00516802	0.203553	-0.00635251	0.00740864	0.393609
cg01065780	0.000567122	0.00285209	0.84286	-0.00101577	0.00160447	0.528376	-0.00127269	0.00230009	0.581496
cg01065806	-0.00693936	0.0065898	0.295305	-0.00308028	0.00370715	0.408356	0.00740924	0.0053144	0.166896
cg01065821	-0.00487661	0.0285977	0.865003	0.0306773	0.0160879	0.0599177	-0.00388476	0.0230629	0.866635
cg01065822	-0.015516	0.0168027	0.3584	0.008557	0.00945249	0.367884	0.0161095	0.0135507	0.237815
cg01065828	-0.000621376	0.0042472	0.884029	0.00218939	0.00238929	0.362085	-0.00113264	0.00342518	0.7417
cg01065842	0.00716456	0.0142788	0.617133	-0.00138974	0.00803268	0.863054	-0.00364488	0.0115153	0.75238
cg01065905	0.00959561	0.0128287	0.456535	-0.00427544	0.00721687	0.55514	-0.0102478	0.0103458	0.324726
cg01065920	0.000329197	0.00227938	0.885508	-0.00127632	0.00128228	0.32239	5.57924e-05	0.00183822	0.975858
cg01065938	0.00284781	0.00963717	0.768331	0.00255604	0.00542147	0.638515	-0.00156133	0.00777197	0.841263
cg01065960	-0.0116547	0.0166047	0.484663	0.00216951	0.00934109	0.816898	0.0116231	0.013391	0.38785
cg01065977	-0.00149253	0.0173042	0.931469	-0.000667653	0.00973462	0.945481	0.00613355	0.0139551	0.6614
cg01066011	-0.000561731	0.00762198	0.941423	-0.00397899	0.00428781	0.356046	-0.00319996	0.0061468	0.604006
cg01066036	0.00733617	0.0133995	0.585473	-0.00732886	0.007538	0.333682	-0.00307229	0.0108061	0.776864
cg01066053	0.00591051	0.0177346	0.739746	0.0111335	0.00997672	0.267591	0.00303516	0.0143022	0.832446
cg01066056	-0.00824669	0.0178656	0.645551	0.00467674	0.0100504	0.642888	0.0063959	0.0144079	0.65823
cg01066064	-0.000429133	0.0081914	0.958342	-0.000809079	0.00460813	0.861044	-0.000390642	0.00660601	0.952984
cg01066175	-0.0196026	0.0108607	0.0746307	0.0142723	0.00610978	0.0218469	0.00395445	0.00875871	0.652788
cg01066179	0.00163342	0.0105192	0.876969	0.000609919	0.00591768	0.918152	0.000259415	0.00848332	0.975677
cg01066189	-0.0183688	0.00963431	0.0599504	-0.000306029	0.00541986	0.955104	0.00729262	0.00776966	0.350595
cg01066212	0.000232691	0.00254624	0.927401	-0.00118881	0.00143241	0.408898	0.000448138	0.00205343	0.827767
cg01066217	-0.00371566	0.00368769	0.316514	-0.00137763	0.00207454	0.508446	0.00357719	0.00297396	0.232379
cg01066270	0.00356821	0.00280531	0.20686	-0.000188633	0.00157815	0.905139	-0.00314612	0.00226236	0.167967
cg01066274	-0.00423953	0.00286876	0.14315	0.00204814	0.00161384	0.207866	0.0050439	0.00231353	0.0320094
cg01066290	-0.012947	0.0781159	0.868755	-0.0837062	0.0439447	0.060187	0.0449342	0.0629971	0.47763
cg01066310	-0.00399814	0.0100423	0.691531	-0.00314541	0.00564935	0.579145	0.000200835	0.00809865	0.980274
cg01066357	-0.000917777	0.00301974	0.761927	-0.000426396	0.00169878	0.802419	0.000582476	0.00243529	0.811541
cg01066416	-0.00643965	0.0174922	0.713682	0.00658507	0.0098404	0.50519	0.00126423	0.0141068	0.928801
cg01066431	0.00954362	0.0136575	0.486595	0.0012504	0.00768312	0.871105	0.00282988	0.0110142	0.797853
cg01066438	0.0123613	0.0103806	0.237043	-0.00457078	0.00583969	0.435972	-0.0173716	0.00837151	0.0410017
cg01066451	-0.0534283	0.0260809	0.0435902	0.0137264	0.014672	0.352155	0.0460979	0.0210331	0.0311377
cg01066465	-0.00357737	0.0030719	0.24746	0.00280495	0.00172812	0.108267	0.00259964	0.00247735	0.296986
cg01066472	0.0610707	0.0389457	0.120573	-0.0505013	0.0219092	0.0236022	-0.0480268	0.031408	0.129947
cg01066494	0.00147937	0.00751182	0.844346	-0.0046968	0.00422584	0.26951	0.00171459	0.00605797	0.777841
cg01066588	-0.00507316	0.0106985	0.636578	0.00701431	0.00601853	0.247096	0.00723273	0.00862789	0.404215
cg01066602	-0.053414	0.02321	0.0238198	0.0292916	0.013057	0.0274738	0.050169	0.0187179	0.00883346
cg01066631	0.00695097	0.0171208	0.685765	0.00266772	0.00963142	0.782467	-0.00130901	0.0138072	0.924691
cg01066636	-0.00760178	0.0132128	0.566585	0.003757	0.00743295	0.61455	0.00923637	0.0106555	0.388485
cg01066680	0.0162732	0.00867902	0.0642262	-0.00939658	0.00488245	0.0576297	-0.00781945	0.00699926	0.267064
cg01066685	0.016627	0.0105845	0.119924	-0.00663943	0.0059544	0.267973	-0.0138061	0.00853595	0.109496
cg01066727	0.0283732	0.0211903	0.184151	-0.0151935	0.0119208	0.205947	-0.0281754	0.0170891	0.102893
cg01066757	0.0755801	0.0972315	0.439127	-0.0601386	0.0546984	0.274672	-0.110417	0.0784131	0.162735
cg01066808	-0.0151656	0.0098257	0.126435	0.000481876	0.00552753	0.930736	0.00982278	0.00792401	0.218527
cg01066837	0.0175179	0.0215968	0.419554	-0.0126607	0.0121494	0.300329	-0.0126207	0.0174169	0.470673
cg01066865	0.000115029	0.00941962	0.990285	-0.0027819	0.00529908	0.600965	0.000377803	0.00759652	0.960451
cg01066929	-0.018149	0.0176714	0.307322	0.00838508	0.00994118	0.401333	0.00731233	0.0142512	0.609211
cg01066936	0.00557348	0.0171144	0.745481	0.00592543	0.00962782	0.539903	-0.00823329	0.013802	0.552407
cg01066954	-0.00302776	0.00908171	0.73966	0.00572612	0.00510899	0.265532	0.00500184	0.00732401	0.496504
cg01067010	0.0105658	0.0199629	0.597997	-0.00926929	0.0112303	0.411464	-0.0138624	0.0160992	0.391625
cg01067051	0.00644066	0.00677234	0.344288	-0.00278014	0.00380983	0.467563	-0.00312377	0.0054616	0.568865
cg01067062	-0.0145059	0.0242441	0.551214	-0.000795031	0.0136387	0.953653	0.0074099	0.0195519	0.705643
cg01067137	0.00599014	0.0100447	0.552527	-0.011173	0.00565072	0.0512516	-0.00185832	0.00810062	0.819106
cg01067139	0.00780989	0.0257147	0.762089	-0.0172502	0.014466	0.236397	-0.00497488	0.0207378	0.81099
cg01067151	-0.0205426	0.0190864	0.284842	0.0107717	0.0107372	0.318607	0.0145463	0.0153924	0.347321
cg01067190	0.000576091	0.0103663	0.955812	0.00823276	0.00583164	0.161677	-0.00969975	0.00835998	0.249191
cg01067216	0.000525475	0.0121525	0.965612	0.000332455	0.00683648	0.961329	-0.00777764	0.00980046	0.429639
cg01067224	0.0182265	0.0154691	0.241984	-0.00117625	0.00870224	0.8928	-0.0171752	0.0124751	0.172203
cg01067326	-0.0124664	0.00608581	0.0436023	-0.000929143	0.00342362	0.786748	0.010238	0.00490795	0.0399764
cg01067385	-0.00312336	0.00526568	0.554653	0.00289769	0.00296225	0.330748	0.0020458	0.00424655	0.631217
cg01067390	0.00958815	0.00724684	0.189357	-0.00104569	0.00407677	0.798184	-0.00729782	0.00584427	0.215198
cg01067405	0.07273	0.0638483	0.257859	0.000985545	0.0359184	0.978174	-0.0577299	0.051491	0.265375
cg01067444	0.00300107	0.00333563	0.370821	-0.000763282	0.00187648	0.685205	-0.00466601	0.00269004	0.0864458
cg01067446	0.0139761	0.0103021	0.17849	-0.0116909	0.00579551	0.0468268	-0.00573576	0.00830818	0.49184
cg01067505	-0.0264373	0.0144673	0.0711508	0.00776318	0.00813867	0.342857	0.0250927	0.0116672	0.0343394
cg01067538	-0.0149554	0.00907973	0.103226	0.00717576	0.00510787	0.163712	0.0154448	0.00732241	0.0378645
cg01067603	-0.00954184	0.00744744	0.203599	-0.000632225	0.00418961	0.88041	0.00490261	0.00600604	0.416622
cg01067604	0.00177904	0.00353455	0.616034	-0.000544288	0.00198839	0.784954	-0.000392582	0.00285046	0.890783
cg01067626	0.000750417	0.00275644	0.786097	-4.36944e-05	0.00155066	0.977586	-0.00192453	0.00222295	0.389063
cg01067635	-0.00651267	0.00614874	0.292515	0.00247573	0.00345902	0.476119	0.000755987	0.0049587	0.879188
cg01067718	0.00137403	0.0113565	0.903984	0.00339319	0.00638869	0.596717	-0.00594244	0.00915853	0.51819
cg01067724	-0.00100424	0.00263129	0.70367	-0.000672718	0.00148025	0.650655	0.0016887	0.00212202	0.428366
cg01067782	0.00614474	0.0220297	0.780977	0.00579523	0.012393	0.641252	-0.015544	0.017766	0.38408
cg01067802	-0.00677446	0.015448	0.662113	-0.00349081	0.00869042	0.688924	0.00803464	0.0124582	0.52071
cg01067813	0.0214833	0.0149735	0.155028	-0.00426396	0.00842348	0.614027	-0.0253126	0.0120755	0.0390385
cg01067814	-0.00959383	0.00825556	0.248445	0.00807938	0.00464423	0.0855385	0.00554483	0.00665776	0.407271
cg01067849	-0.00232429	0.002242	0.302815	-0.000135991	0.00126126	0.914391	0.005305	0.00180808	0.00430047
cg01067936	-0.00322425	0.00321398	0.318613	-0.000191189	0.00180805	0.916035	0.00248219	0.00259193	0.34095
cg01067940	-0.00125148	0.0104366	0.904835	-0.000573915	0.00587121	0.92236	-0.00715755	0.0084167	0.397493
cg01067963	-0.00823572	0.00663281	0.217776	0.00295192	0.00373134	0.431079	0.00753103	0.00534908	0.162804
cg01067983	0.0160407	0.0375573	0.670386	-0.00738095	0.0211281	0.727696	-0.00463737	0.0302884	0.878676
cg01068006	0.00732352	0.00409056	0.0769591	-0.00339792	0.00230118	0.143478	-0.00598742	0.00329886	0.0730521
cg01068014	0.0110911	0.00826082	0.182971	-0.00512209	0.00464719	0.27349	-0.00278277	0.006662	0.677214
cg01068016	-0.00294465	0.0107409	0.784632	0.00781037	0.00604238	0.199653	-0.005341	0.00866208	0.539149
cg01068023	-0.00607684	0.00658365	0.35861	0.00113988	0.00370368	0.759012	0.00251536	0.00530943	0.636891
cg01068044	0.00560464	0.013002	0.667516	0.0039919	0.00731438	0.58666	-0.00457415	0.0104856	0.663774
cg01068097	0.0175548	0.0157056	0.266825	-0.0114975	0.00883528	0.196665	-0.0191779	0.0126659	0.1337
cg01068136	0.00408743	0.00271008	0.135204	6.80369e-05	0.00152458	0.96451	-0.00332046	0.00218556	0.132405
cg01068240	0.0167591	0.0092986	0.0750394	-0.0100422	0.005231	0.0582448	-0.0122486	0.00749893	0.106087
cg01068252	0.00134213	0.0138053	0.922782	-0.00053402	0.00776629	0.945341	-0.0052117	0.0111334	0.640902
cg01068320	-0.0130387	0.0141906	0.360786	0.00815713	0.00798305	0.309772	0.00756795	0.0114441	0.510212
cg01068332	-0.00648284	0.0141433	0.647858	0.0117199	0.00795644	0.144443	0.000671408	0.011406	0.953198
cg01068375	0.0111374	0.0190793	0.560939	-0.00228989	0.0107332	0.831568	-0.0113208	0.0153867	0.463906
cg01068407	-0.0156698	0.0201062	0.437938	0.00328427	0.0113109	0.772246	0.0237412	0.0162148	0.146838
cg01068412	0.00125396	0.00222519	0.574559	0.000110501	0.0012518	0.929867	-0.00011981	0.00179452	0.946926
cg01068477	-0.00856179	0.00355594	0.0182148	0.0035696	0.00200042	0.0779229	0.0051368	0.00286772	0.0768126
cg01068586	-0.0190696	0.00916377	0.040446	0.00719661	0.00515515	0.166349	0.0154573	0.00739019	0.0394586
cg01068601	0.00425707	0.0224535	0.850079	0.00781716	0.0126314	0.537658	-0.00558705	0.0181078	0.758423
cg01068621	-0.00517666	0.00930604	0.579488	-0.00378369	0.00523519	0.471822	0.00551139	0.00750493	0.464745
cg01068691	0.00231307	0.011043	0.834591	0.00785987	0.00621235	0.209256	-0.00306969	0.00890574	0.731181
cg01068714	0.00847765	0.0159054	0.595421	-0.00886124	0.0089477	0.32482	-0.00910369	0.012827	0.479816
cg01068758	0.0308253	0.0153654	0.0480202	-0.0157632	0.00864392	0.0717241	-0.0181937	0.0123915	0.145732
cg01068781	-0.00899062	0.00775202	0.249387	0.00170804	0.00436096	0.696285	0.00579073	0.00625168	0.356929
cg01068808	-0.00337113	0.00838304	0.688593	0.00302777	0.00471594	0.522582	0.00114466	0.00676056	0.865952
cg01068822	-0.00810203	0.0219614	0.713104	0.0226431	0.0123546	0.0703381	-0.00200328	0.0177109	0.91021
cg01068823	-0.00992264	0.00930757	0.289405	0.00671519	0.00523605	0.203157	0.00202814	0.00750616	0.787664
cg01068906	-0.0148122	0.0215641	0.49402	0.00992077	0.0121311	0.415759	-0.000924799	0.0173905	0.957715
cg01068913	0.000382145	0.00310851	0.902449	0.000341766	0.00174872	0.845516	-0.00282394	0.00250688	0.263134
cg01068931	-0.0167377	0.0286742	0.560954	-0.00935655	0.0161309	0.563423	-0.00399697	0.0231245	0.863184
cg01069020	-0.00335744	0.00794363	0.673612	-0.00116806	0.00446875	0.79443	-0.000201164	0.0064062	0.975023
cg01069043	0.00423598	0.0157233	0.788269	0.0168179	0.00884529	0.0606463	-0.0081229	0.0126802	0.523508
cg01069141	-0.0186965	0.0157883	0.239633	-0.00184054	0.00888181	0.836329	0.012887	0.0127326	0.314349
cg01069159	-0.0118675	0.00670026	0.0801113	-0.0016362	0.00376928	0.665325	0.00894168	0.00540348	0.101653
cg01069170	-0.00113076	0.00451613	0.802896	0.00299857	0.00254058	0.241185	0.00300792	0.00364206	0.411182
cg01069182	-0.00857736	0.00973913	0.380958	-0.00179604	0.00547882	0.743857	0.00850352	0.00785419	0.282016
cg01069210	0.00817013	0.0115867	0.482657	-0.00191161	0.00651818	0.770028	-0.00373387	0.00934417	0.690458
cg01069311	0.00698525	0.0230468	0.762562	-0.0174141	0.0129651	0.182799	-0.0120985	0.0185862	0.516842
cg01069442	0.00388105	0.00835516	0.64347	0.00912958	0.00470026	0.0554055	0.000956876	0.00673809	0.887408
cg01069451	0.0173814	0.0140357	0.218988	-0.00266342	0.00789589	0.736709	-0.0111496	0.0113192	0.327411
cg01069459	-0.00584472	0.00836956	0.486877	0.00151885	0.00470836	0.747801	0.00669084	0.00674969	0.324362
cg01069466	-0.00190853	0.00306579	0.535265	-0.000716878	0.00172469	0.678709	0.00166005	0.00247243	0.503771
cg01069468	0.00998262	0.0064609	0.126042	0.0025074	0.00363463	0.492159	-0.0131973	0.00521044	0.0131504
cg01069470	-0.0126245	0.0116841	0.282985	-0.00180296	0.00657299	0.784522	0.0104098	0.00942274	0.272386
cg01069505	0.00780309	0.00912702	0.394985	0.00156411	0.00513448	0.761394	-0.00197758	0.00736055	0.788833
cg01069675	-0.00551436	0.0174206	0.752367	0.0103214	0.00980011	0.295236	0.0170989	0.014049	0.226939
cg01069707	0.0153473	0.00978736	0.12058	0.00183126	0.00550596	0.740258	-0.0114065	0.00789309	0.152099
cg01069738	0.0187708	0.0116278	0.110167	-0.00595124	0.00654129	0.365503	-0.0149427	0.0093773	0.114762
cg01069744	-0.0223673	0.0098665	0.0259288	0.00356913	0.00555048	0.521935	0.0143993	0.00795691	0.0738831
cg01069752	-0.0302376	0.0128309	0.0207414	0.019723	0.00721813	0.00764601	0.017825	0.0103476	0.0885937
cg01069753	-0.00184014	0.00312868	0.55799	-6.12252e-05	0.00176006	0.972332	0.00282154	0.00252314	0.266604
cg01069791	0.00627565	0.00648435	0.335883	-0.00247928	0.00364783	0.498567	-0.00723404	0.00522936	0.170179
cg01069804	-0.00361053	0.00315652	0.255904	-0.000162997	0.00177573	0.92708	0.0030671	0.0025456	0.2316
cg01069808	0.028395	0.0293215	0.335592	-0.0198951	0.0164951	0.231116	-0.00962134	0.0236466	0.685118
cg01069823	0.0212949	0.0149942	0.159204	0.00645052	0.00843511	0.446555	-0.0155682	0.0120922	0.20143
cg01069845	-0.00387696	0.00468412	0.410169	0.00164852	0.00263509	0.533252	0.00284664	0.00377755	0.45319
cg01069941	-0.0203016	0.00805421	0.0135829	0.0138212	0.00453096	0.0030479	0.00759219	0.00649538	0.245727
cg01069965	0.00778849	0.0211659	0.713808	-0.00117994	0.0119071	0.921296	-0.0159997	0.0170694	0.351244
cg01070038	0.0120176	0.00773617	0.124035	-0.00299271	0.00435205	0.493542	-0.00694498	0.0062389	0.268772
cg01070065	-0.00962791	0.00693531	0.16869	0.00406451	0.00390151	0.300468	0.00485891	0.00559303	0.387434
cg01070078	-0.00228091	0.00686096	0.74037	0.00373351	0.00385969	0.336134	0.00566168	0.00553307	0.309097
cg01070095	0.0123756	0.0175804	0.483392	-0.00678705	0.00989002	0.494422	-0.0199422	0.0141779	0.1632
cg01070143	0.0289515	0.0171345	0.0947578	-0.0176603	0.00963915	0.0704317	-0.0136027	0.0138183	0.327714
cg01070161	-0.00543777	0.0119555	0.650388	-0.00488462	0.00672565	0.46967	0.00573475	0.00964159	0.553561
cg01070168	-0.00888241	0.013865	0.523483	-0.00169297	0.00779987	0.828689	0.00525694	0.0111815	0.639456
cg01070197	-0.00292506	0.00678835	0.667636	-0.00267054	0.00381884	0.48627	0.009013	0.00547452	0.103383
cg01070219	-0.0168629	0.014521	0.248778	-0.00200786	0.00816889	0.806435	0.0209505	0.0117106	0.0771724
cg01070242	-0.000224829	0.0230934	0.992255	-0.00810351	0.0129914	0.534455	-0.000296645	0.0186238	0.987329
cg01070250	-0.0144915	0.00716338	0.0462166	0.0030185	0.00402982	0.4559	0.0100795	0.00577697	0.084637
cg01070272	-0.0295638	0.01516	0.0544579	0.0157292	0.00852836	0.0686167	0.0289065	0.0122259	0.0203397
cg01070391	0.0132122	0.0109433	0.230654	-0.0114927	0.00615626	0.0653727	-0.00514317	0.00882534	0.561589
cg01070399	-0.00903255	0.0112597	0.424673	0.00705428	0.00633423	0.268557	-0.000255964	0.00908046	0.977578
cg01070404	0.00351185	0.00457591	0.444931	0.00207408	0.00257421	0.422657	-0.00139165	0.00369028	0.70703
cg01070424	0.00420405	0.00952391	0.660029	0.000341727	0.00535775	0.949294	-0.0019575	0.00768063	0.799445
cg01070453	0.00939425	0.0133148	0.482398	0.00519375	0.00749035	0.489954	-0.00870529	0.0107378	0.419795
cg01070468	0.00617808	0.0135116	0.648663	-0.013537	0.00760106	0.0784965	0.0046857	0.0108965	0.668271
cg01070470	0.0106679	0.012124	0.381395	-0.00344907	0.00682044	0.614379	-0.0078038	0.00977748	0.427013
cg01070560	-0.00389926	0.0365059	0.91519	-0.00359771	0.0205367	0.861351	0.0281038	0.0294405	0.342489
cg01070635	-0.00140791	0.00277042	0.612635	-0.000653451	0.00155852	0.676072	0.00322059	0.00223423	0.153124
cg01070657	0.0144688	0.0185555	0.437701	0.00257137	0.0104386	0.806018	-0.00172866	0.0149643	0.908306
cg01070694	-0.00467389	0.00460563	0.313071	0.00201111	0.00259094	0.439779	0.00115821	0.00371425	0.755933
cg01070751	-0.0130103	0.0165934	0.43518	0.00872188	0.00933472	0.352771	0.011616	0.0133818	0.387814
cg01070760	0.000275823	0.00915263	0.976029	0.00106745	0.00514888	0.836258	0.00245294	0.0073812	0.740464
cg01070781	-0.025177	0.0146669	0.0896962	0.0142651	0.00825096	0.0874578	0.00763729	0.0118282	0.520223
cg01070794	0.00291229	0.0042409	0.494131	-0.000238624	0.00238575	0.920563	-0.00210411	0.0034201	0.540054
cg01070854	-0.00587405	0.00413811	0.15941	-0.000719294	0.00232793	0.758089	0.00481983	0.00333721	0.152339
cg01070903	0.0189394	0.0131379	0.153094	-0.0147841	0.00739082	0.0486561	-0.00856924	0.0105951	0.420895
cg01070907	0.000967589	0.0207552	0.962926	-0.00561942	0.011676	0.631554	-0.0108876	0.0167382	0.517147
cg01070923	0.00335226	0.0068225	0.624442	0.00517948	0.00383805	0.180758	-0.00643527	0.00550206	0.245426
cg01070926	0.0133881	0.0117467	0.257598	0.00871673	0.0066082	0.190685	-0.0115976	0.00947322	0.224241
cg01070948	0.00359117	0.0168134	0.831379	0.0120618	0.00945853	0.205701	-0.00536015	0.0135593	0.693604
cg01070985	0.00560384	0.00585302	0.341067	-0.00213216	0.00329266	0.519021	-0.00195444	0.00472021	0.679875
cg01070987	0.00336092	0.00499328	0.502716	0.00184864	0.00280901	0.512245	-0.00208226	0.00402687	0.606436
cg01071037	0.000415595	0.0216286	0.984715	-0.0174371	0.0121674	0.155496	0.00320828	0.0174426	0.854504
cg01071052	0.00937553	0.0149739	0.53291	0.0025139	0.00842366	0.766101	-0.00915214	0.0120758	0.450611
cg01071055	0.00896415	0.00812018	0.272737	-0.00472694	0.00456807	0.303708	-0.00726381	0.00654858	0.270464
cg01071112	0.00490149	0.0180475	0.786597	-0.00605522	0.0101528	0.552486	0.00778362	0.0145546	0.594192
cg01071153	0.0206996	0.0145365	0.158114	0.000361615	0.0081776	0.964833	-0.0099182	0.011723	0.399904
cg01071159	-0.00339042	0.0051125	0.509021	-0.00134406	0.00287608	0.641465	0.00500124	0.00412302	0.228488
cg01071170	-0.0160728	0.0251711	0.524836	0.0176291	0.0141602	0.216562	0.00527389	0.0202994	0.795642
cg01071185	-0.00199922	0.0081732	0.80735	7.15522e-05	0.0045979	0.98762	-0.00169675	0.00659133	0.797476
cg01071279	0.00255243	0.00328594	0.439449	-1.96423e-05	0.00184853	0.991547	-0.00120522	0.00264997	0.650408
cg01071289	0.00513225	0.00697306	0.46375	-0.00382731	0.00392275	0.331996	-0.00303789	0.00562348	0.590461
cg01071302	0.00633217	0.00765179	0.410247	-0.00904445	0.00430457	0.0385912	-0.00358553	0.00617084	0.562748
cg01071313	-4.61139e-05	0.0045793	0.991989	0.0030296	0.00257612	0.242866	-0.00288871	0.00369301	0.436265
cg01071314	-0.0138876	0.0517803	0.789194	0.0461616	0.0291294	0.116747	-0.0137123	0.0417586	0.743439
cg01071367	-0.00237925	0.0128408	0.853444	-0.00474626	0.00722369	0.51293	0.00279821	0.0103556	0.787651
cg01071385	-0.0031874	0.014262	0.823691	0.0045115	0.00802319	0.575387	-0.00257215	0.0115017	0.82358
cg01071440	-0.00505844	0.0140078	0.718908	0.00662376	0.00788019	0.402954	0.00199837	0.0112967	0.860008
cg01071444	0.0144877	0.0195022	0.459606	-0.0112166	0.0109711	0.309505	-0.00743558	0.0157277	0.637589
cg01071459	0.00551802	0.0277765	0.843005	-0.0161528	0.0156259	0.304199	-0.00124296	0.0224006	0.95588
cg01071477	-0.00730955	0.00636319	0.253892	-0.00152861	0.00357966	0.670441	0.00943585	0.00513164	0.0694432
cg01071493	0.00505292	0.0148264	0.734091	0.0132057	0.00834071	0.117072	-0.00414275	0.0119569	0.729842
cg01071511	0.0254718	0.011457	0.0288527	-0.00363108	0.00644525	0.574665	-0.0177218	0.00923962	0.0584664
cg01071534	-0.000174798	0.00907188	0.984672	0.00107641	0.00510346	0.833455	-0.00160419	0.00731608	0.826966
cg01071644	-0.00158267	0.0109831	0.885762	0.00551543	0.00617864	0.374559	-0.0017096	0.00885741	0.847409
cg01071668	0.00299235	0.0073299	0.684125	-0.00234322	0.0041235	0.571357	0.00314485	0.00591126	0.596107
cg01071770	0.0127832	0.00679146	0.0632245	-0.00604822	0.00382059	0.117122	-0.0123322	0.00547702	0.0269244
cg01071802	-0.00928737	0.0213891	0.665236	0.00387489	0.0120326	0.748219	0.00340987	0.0172494	0.843767
cg01071808	0.0157007	0.0137556	0.256905	0.0101743	0.0077383	0.192115	-0.014676	0.0110933	0.189395
cg01071811	-0.0227214	0.0154893	0.14609	0.00266531	0.00871362	0.760445	0.0171507	0.0124914	0.173366
cg01071853	-0.0437982	0.0145934	0.00352879	-0.00326356	0.00820961	0.691973	0.0235518	0.0117689	0.0485632
cg01071903	-0.00024088	0.0144266	0.986717	0.0138996	0.00811578	0.0904197	0.000432155	0.0116344	0.970457
cg01071911	0.0101695	0.0092973	0.277129	0.00414199	0.00523027	0.430607	-0.0102022	0.00749788	0.177214
cg01071966	-0.0127149	0.0122494	0.302214	0.00394758	0.006891	0.568252	0.00751453	0.00987862	0.44895
cg01072003	-0.000831961	0.0135484	0.95118	0.00858145	0.00762176	0.263371	0.000607423	0.0109262	0.955796
cg01072015	-0.0300139	0.0407501	0.463433	0.0150566	0.0229243	0.513087	0.0315979	0.0328632	0.33903
cg01072045	0.00209406	0.0032958	0.526893	0.00211169	0.00185408	0.257928	-0.00252937	0.00265792	0.343982
cg01072055	-0.00361806	0.0146826	0.805953	0.00386608	0.00825982	0.64094	0.00172478	0.0118409	0.884533
cg01072057	-0.0141736	0.00729005	0.0551749	0.00401067	0.00410107	0.330871	0.0148366	0.00587911	0.013476
cg01072076	-0.00518412	0.0184121	0.778965	0.0180548	0.0103579	0.0849332	0.0188667	0.0148486	0.207337
cg01072106	0.0166535	0.00778549	0.0353006	-0.00962318	0.00437979	0.0307284	-0.0127897	0.00627867	0.0447606
cg01072189	-0.0121021	0.0100707	0.232813	0.00549812	0.00566536	0.33456	0.0027965	0.0081216	0.731449
cg01072202	-0.0005549	0.0112994	0.960948	0.002853	0.00635659	0.6547	-0.0059257	0.00911252	0.517265
cg01072217	0.00324534	0.00441376	0.464194	-0.00150678	0.00248299	0.545576	0.00092443	0.00355951	0.795718
cg01072227	0.0284447	0.022384	0.207282	-0.0238674	0.0125923	0.0614389	-0.00537931	0.0180517	0.766435
cg01072256	-0.00430152	0.00720847	0.552273	-0.00178839	0.00405518	0.660323	0.00340313	0.00581332	0.559829
cg01072259	0.00875397	0.0113152	0.441286	0.00550947	0.00636545	0.389186	-4.73254e-06	0.00912522	0.999587
cg01072388	0.01534	0.0171168	0.37268	0.0120687	0.00962919	0.213517	-0.0150499	0.013804	0.278679
cg01072456	-0.0034251	0.0112523	0.761575	-7.5926e-06	0.00633008	0.999046	0.00768418	0.00907452	0.399492
cg01072498	-0.0047642	0.0235282	0.840018	0.000300078	0.013236	0.981966	-0.00505769	0.0189745	0.790459
cg01072529	0.00815349	0.0112396	0.470183	-0.00368643	0.00632292	0.561419	-0.00447592	0.00906425	0.622721
cg01072550	0.024974	0.0130554	0.0591248	-0.00998915	0.00734442	0.177395	-0.0130725	0.0105286	0.217794
cg01072570	-0.00657277	0.00738493	0.375965	-0.000601701	0.00415445	0.885186	0.00795965	0.00595563	0.184956
cg01072588	0.00930366	0.023821	0.697095	-0.00803729	0.0134007	0.550257	-0.0111762	0.0192106	0.562259
cg01072612	-0.000892309	0.011499	0.938329	0.000271086	0.00646884	0.966672	-0.00867422	0.00927343	0.352241
cg01072639	0.0012907	0.00386296	0.739111	0.00214886	0.00217314	0.325554	-0.00366821	0.00311532	0.242292
cg01072640	7.02805e-05	0.00851748	0.993436	9.26193e-05	0.00479158	0.984623	-0.00698456	0.00686899	0.312122
cg01072658	-0.00526052	0.0103784	0.613557	0.00119713	0.00583845	0.838029	-0.00305136	0.00836973	0.716337
cg01072711	0.00305209	0.00621534	0.624651	-0.00649117	0.00349649	0.0668496	0.00668647	0.00501241	0.185773
cg01072726	-0.0072068	0.0134441	0.593319	0.00374031	0.00756308	0.622195	0.00118165	0.0108421	0.913469
cg01072750	-0.00936192	0.0100983	0.356511	0.00326517	0.00568088	0.566968	0.000230142	0.00814385	0.977521
cg01072766	-0.00787205	0.0085407	0.359289	0.000649971	0.00480464	0.89271	0.00446463	0.00688771	0.518601
cg01072786	-0.0251466	0.0173622	0.151198	0.00932058	0.00976726	0.342654	0.0105334	0.0140019	0.453961
cg01072807	0.00662377	0.0261253	0.800464	0.0082063	0.014697	0.578062	-0.00944351	0.0210689	0.655135
cg01072912	0.00250807	0.00655088	0.70278	0.00135956	0.00368525	0.713106	0.00210902	0.00528301	0.69074
cg01072936	-0.00494037	0.010026	0.623455	-0.00570884	0.00564019	0.314329	0.00385065	0.00808553	0.635125
cg01072942	0.000168602	0.00408091	0.967142	-0.00083326	0.00229575	0.717537	-0.00147847	0.00329108	0.654406
cg01072952	-0.00328715	0.00417896	0.433707	0.00301114	0.00235091	0.203734	0.00136245	0.00337016	0.687029
cg01072968	-0.0174267	0.00817967	0.0360203	0.00815715	0.00460154	0.079861	0.0055676	0.00659656	0.401029
cg01072969	0.0307261	0.0247411	0.217688	-0.011897	0.0139183	0.395081	-0.0378039	0.0199527	0.0615351
cg01073046	0.00516963	0.00858803	0.548805	-0.00677339	0.00483126	0.164559	-0.00348175	0.00692588	0.616464
cg01073243	0.00996339	0.00818323	0.226769	-0.00329154	0.00460354	0.476567	-0.0115242	0.00659943	0.0843828
cg01073272	-0.0229867	0.0106631	0.0339317	0.00418702	0.0059986	0.487082	0.017349	0.00859932	0.0467993
cg01073332	0.00688288	0.0120592	0.56967	-0.000479955	0.006784	0.943764	0.00165526	0.00972524	0.865255
cg01073369	-0.0106906	0.00326633	0.00153969	-0.00068464	0.0018375	0.710379	0.0093323	0.00263416	0.000645816
cg01073393	-0.012568	0.0290538	0.666417	0.0109426	0.0163444	0.50499	0.00569618	0.0234306	0.808507
cg01073463	-0.00596663	0.00750554	0.428849	0.00910918	0.0042223	0.033797	0.00525393	0.0060529	0.387837
cg01073465	0.0248386	0.0240176	0.303985	-0.0062606	0.0135113	0.64429	-0.0222826	0.0193692	0.253199
cg01073479	0.0221136	0.0128335	0.0885026	-0.00885213	0.00721957	0.223536	-0.0209986	0.0103496	0.0455961
cg01073521	-0.0092007	0.0098195	0.351422	-0.00143677	0.00552404	0.79542	0.00858375	0.00791901	0.281455
cg01073575	0.000651163	0.00247757	0.793322	0.000901547	0.00139377	0.519479	0.00156005	0.00199805	0.437096
cg01073602	-0.0114572	0.0174513	0.513262	0.00507731	0.00981739	0.606377	0.0159071	0.0140738	0.261544
cg01073605	0.00126761	0.00300113	0.673815	-0.000975856	0.00168831	0.564787	-0.000565589	0.00242029	0.81579
cg01073613	0.00530424	0.00640187	0.409683	-0.00595037	0.00360143	0.102178	-0.00610266	0.00516284	0.240488
cg01073668	-0.0145893	0.011642	0.213583	-0.00228996	0.00654929	0.727466	0.00984286	0.00938877	0.297442
cg01073708	0.00419063	0.0130287	0.748511	-0.00107524	0.00732941	0.883714	-0.00437405	0.0105071	0.678244
cg01073765	-0.00126007	0.0105946	0.905607	0.00562671	0.00596006	0.34781	-0.00448907	0.00854407	0.600672
cg01073788	-0.0142671	0.0109934	0.197873	0.00547849	0.00618444	0.378197	0.0133778	0.00886574	0.135026
cg01073821	0.0247072	0.0194699	0.207907	-0.00778144	0.010953	0.479375	-0.0234707	0.0157017	0.138672
cg01073837	-0.0274528	0.0170757	0.111605	0.00814998	0.00960604	0.398586	0.0206514	0.0137708	0.137409
cg01073883	-0.0106035	0.013732	0.442154	0.00499285	0.00772506	0.519814	-0.00418718	0.0110743	0.7063
cg01073918	0.00464943	0.0100794	0.645777	-0.00426811	0.00567027	0.453699	0.00274518	0.00812864	0.736409
cg01073976	-0.0184696	0.0122689	0.135931	-0.00271626	0.00690199	0.694901	0.0125037	0.00989439	0.209786
cg01073988	0.0130472	0.0108189	0.231177	0.00482444	0.00608625	0.430171	-0.0137299	0.00872497	0.119286
cg01074001	-0.00479515	0.00615117	0.43782	0.00816204	0.00346039	0.0206326	0.000416714	0.00496066	0.933251
cg01074083	-0.030074	0.0862434	0.728169	0.0333296	0.0485169	0.493973	0.000473971	0.0695516	0.994579
cg01074104	-0.00546175	0.00371443	0.145142	0.00225295	0.00208958	0.284003	0.00483885	0.00299553	0.109939
cg01074141	0.0112969	0.0192952	0.559779	-0.0134333	0.0108547	0.219285	-0.0145092	0.0155607	0.353757
cg01074196	-0.0391056	0.0222106	0.0818902	0.0326599	0.0124947	0.0105866	0.0144758	0.0179119	0.421249
cg01074284	0.00199701	0.00323507	0.538687	-0.00231091	0.00181992	0.207626	-0.000694615	0.00260895	0.790697
cg01074305	-0.00252029	0.0134031	0.851295	0.00789448	0.00754005	0.298065	-0.00317345	0.0108091	0.769785
cg01074318	-0.00578832	0.0116073	0.619295	-0.00258358	0.0065298	0.693348	0.0104982	0.00936083	0.265234
cg01074325	-0.0440551	0.0215999	0.044496	0.0221229	0.0121512	0.0721808	0.0246465	0.0174194	0.160754
cg01074365	0.0119209	0.0118495	0.317261	-0.0133965	0.00666605	0.0476394	-0.00565294	0.00955615	0.555722
cg01074392	0.00978756	0.00983459	0.322455	-0.0010254	0.00553253	0.853404	-0.00749534	0.00793118	0.347313
cg01074409	-0.00901532	0.00865777	0.30069	0.00722083	0.0048705	0.141888	0.010077	0.00698213	0.152625
cg01074413	0.00877839	0.0110878	0.430731	0.00309158	0.00623754	0.621427	-0.00356428	0.00894186	0.691183
cg01074498	-0.00857893	0.0137868	0.535439	-0.000301732	0.00775588	0.969058	0.0104912	0.0111185	0.348055
cg01074584	0.0100558	0.0136998	0.464963	0.000392909	0.00770694	0.95946	-0.00554071	0.0110483	0.617317
cg01074613	0.00127926	0.00991666	0.897662	0.00392032	0.0055787	0.484144	-0.00563242	0.00799737	0.483181
cg01074622	-0.0133779	0.01042	0.202675	-0.00132504	0.00586183	0.821708	0.0152451	0.00840325	0.0731763
cg01074628	-0.00252024	0.00429175	0.558606	0.00197845	0.00241436	0.414821	0.00520121	0.00346111	0.136608
cg01074643	0.00113863	0.00322654	0.725041	-0.00102932	0.00181511	0.572152	0.00168064	0.00260206	0.520093
cg01074657	-0.0888677	0.0311046	0.00537455	0.0262936	0.0174982	0.136635	0.0675243	0.0250846	0.00855581
cg01074659	-0.00706459	0.00809034	0.385007	0.00713479	0.00455128	0.12068	0.00833753	0.00652451	0.204772
cg01074676	-0.00827678	0.0117796	0.4842	-0.00734924	0.00662669	0.270542	0.0091003	0.00949972	0.340802
cg01074780	0.010017	0.0154487	0.518469	0.0115849	0.00869078	0.186091	-0.0127967	0.0124587	0.307273
cg01074795	0.00991123	0.0245799	0.687796	-0.0186234	0.0138276	0.181618	0.000670663	0.0198227	0.97309
cg01074797	-0.0436269	0.0320247	0.176705	0.0258957	0.0180157	0.154277	0.0400988	0.0258266	0.12423
cg01074840	-0.00640219	0.0144135	0.658041	0.0025102	0.00810843	0.757639	0.0188963	0.0116239	0.107727
cg01074896	0.019253	0.00986774	0.0543387	0.00163385	0.00555117	0.769227	-0.0182101	0.00795791	0.0246013
cg01074905	0.0203886	0.0067212	0.00320603	-0.0105277	0.00378106	0.0066105	-0.0147415	0.00542036	0.00792241
cg01074921	0.00461247	0.013925	0.74128	-0.00768041	0.00783359	0.329648	0.00521569	0.0112299	0.643515
cg01074928	-0.0139092	0.00783989	0.0796182	0.0110931	0.00441039	0.0137775	0.00350032	0.00632254	0.581288
cg01075038	-0.0155119	0.01146	0.179462	0.00101605	0.00644691	0.875144	0.0105014	0.009242	0.259037
cg01075095	-0.00206157	0.0053838	0.702733	-0.000375279	0.0030287	0.901681	0.000419629	0.0043418	0.923233
cg01075132	0.00702343	0.0135159	0.604663	-0.0106804	0.00760347	0.163762	0.00129251	0.0109	0.905889
cg01075271	0.00321511	0.00543444	0.555678	0.00568078	0.00305719	0.0666065	-0.00963532	0.00438265	0.0306297
cg01075305	-0.00071272	0.00697166	0.918814	0.00175418	0.00392196	0.655816	0.00467931	0.00562235	0.407589
cg01075347	0.00886459	0.00870443	0.311378	-0.00361443	0.00489674	0.462469	-0.00846085	0.00701975	0.231436
cg01075399	-0.0120205	0.0160393	0.455661	0.00887321	0.00902306	0.328205	0.0184471	0.012935	0.157492
cg01075459	0.00737211	0.024106	0.760489	0.00397689	0.013561	0.770039	-0.00820362	0.0194405	0.6741
cg01075497	0.00748974	0.00296142	0.0132818	-0.000888032	0.00166597	0.595395	-0.00554664	0.00238826	0.0225988
cg01075522	0.000642107	0.00695535	0.926662	0.000453144	0.00391279	0.908075	-0.00188546	0.00560919	0.737596
cg01075539	-0.0257863	0.0193211	0.185566	0.0108644	0.0108693	0.320362	0.0225766	0.0155817	0.151039
cg01075553	-0.00555099	0.0277219	0.841773	0.0213494	0.0155952	0.174615	-0.00173074	0.0223566	0.938475
cg01075555	-4.32304e-05	0.0161798	0.997874	-0.0156927	0.00910205	0.088328	0.00456329	0.0130483	0.727411
cg01075559	-0.00188653	0.00702246	0.788856	-0.00369409	0.00395054	0.352393	0.00538573	0.00566332	0.344308
cg01075715	0.0102851	0.0170707	0.548444	0.00323806	0.00960325	0.73681	-0.0209958	0.0137668	0.130944
cg01075761	0.0132874	0.00791685	0.0969471	-0.0032432	0.00445369	0.468489	-0.012083	0.00638461	0.0618251
cg01075763	0.00432702	0.00392304	0.27315	-0.00360179	0.00220694	0.106373	-0.00247556	0.00316376	0.43611
cg01075775	0.0105672	0.0260913	0.686487	-0.00068079	0.0146779	0.963115	0.0066522	0.0210415	0.752666
cg01075796	0.005956	0.00862605	0.491782	-0.00298485	0.00485265	0.540134	-0.00236278	0.00695655	0.73496
cg01075805	0.000384192	0.00967124	0.968405	-0.00306943	0.00544063	0.574125	0.00330072	0.00779944	0.673218
cg01075810	0.00495671	0.0105051	0.638251	0.00488096	0.00590972	0.411162	-0.00999656	0.00847191	0.241306
cg01075852	-0.00745348	0.00973769	0.446139	0.00222371	0.00547802	0.685812	0.00602842	0.00785304	0.44482
cg01075872	0.00384226	0.0152308	0.801442	-0.0121696	0.00856821	0.159173	-0.00156351	0.012283	0.899011
cg01075915	0.0132634	0.0148046	0.372839	-0.0144829	0.00832847	0.0856618	-0.0135055	0.0119393	0.26116
cg01075918	0.00945712	0.0138792	0.497477	-0.00917652	0.00780784	0.243158	-0.0122815	0.011193	0.275631
cg01075966	0.00362863	0.0132358	0.784633	-0.00736637	0.00744592	0.325316	0.00690428	0.0106741	0.519489
cg01075996	-0.00384171	0.0103736	0.712054	0.0102814	0.00583575	0.0817002	0.000495322	0.00836586	0.952926
cg01076035	0.00442977	0.00393671	0.263652	-0.000108904	0.00221463	0.960895	-0.00238161	0.00317479	0.455228
cg01076051	-0.0208406	0.0149435	0.166762	0.0076471	0.00840656	0.365575	0.0212684	0.0120513	0.0811844
cg01076059	0.00694813	0.0154869	0.654829	-0.00961327	0.00871228	0.272961	-0.000969652	0.0124895	0.938299
cg01076082	-0.00865526	0.0220081	0.6951	0.00649193	0.0123808	0.601398	-0.0127922	0.0177486	0.473043
cg01076129	-0.0177722	0.0230747	0.443315	-0.00611985	0.0129808	0.638525	0.0285891	0.0186087	0.128173
cg01076200	-1.76449e-06	0.00325616	0.999569	0.00159201	0.00183178	0.387236	-0.00137265	0.00262595	0.602527
cg01076217	0.0185819	0.0236218	0.433678	-0.0159265	0.0132886	0.23405	-0.00845885	0.01905	0.658146
cg01076254	0.0127653	0.0158334	0.422363	0.00427616	0.0089072	0.632405	-0.0117725	0.012769	0.359156
cg01076272	0.00106662	0.00933652	0.909316	0.000577021	0.00525233	0.912779	0.00262581	0.0075295	0.72815
cg01076347	0.00365258	0.00952136	0.702218	0.00210515	0.00535631	0.695287	-0.000901742	0.00767857	0.906791
cg01076387	-0.00349667	0.0110355	0.752129	-0.00525102	0.0062081	0.40002	0.00543177	0.00889966	0.543268
cg01076406	-0.0240952	0.0310715	0.440211	0.0147107	0.0174795	0.402376	0.00516481	0.0250579	0.837194
cg01076454	0.00083658	0.00641747	0.89659	0.00146289	0.0036102	0.686341	0.000347428	0.00517541	0.946635
cg01076459	-0.0200521	0.0198628	0.315585	-0.00260952	0.011174	0.815907	0.0160084	0.0160185	0.320453
cg01076495	-0.00241693	0.0173009	0.889228	-0.00389124	0.00973275	0.6903	0.00336686	0.0139524	0.809896
cg01076541	-0.00446827	0.0109834	0.685162	0.00788922	0.00617879	0.205142	-0.000905174	0.00885763	0.918845
cg01076566	-0.000800531	0.00901471	0.929448	0.0095347	0.00507129	0.0635154	0.0114499	0.00726998	0.118982
cg01076592	0.00404187	0.0074738	0.590056	-0.00457669	0.00420444	0.279435	-0.00166677	0.0060273	0.782807
cg01076609	-0.00793196	0.0154485	0.608973	0.0137653	0.0086907	0.116929	0.00200794	0.0124586	0.872343
cg01076675	-0.018156	0.0103065	0.0817305	0.0196968	0.005798	0.0010378	0.00941023	0.00831175	0.260751
cg01076704	0.0155906	0.0148832	0.297825	-0.0114502	0.00837266	0.175054	0.00308659	0.0120027	0.797678
cg01076827	-0.00130672	0.0155398	0.933184	0.000644717	0.00874201	0.941383	-0.000785521	0.0125322	0.950168
cg01076838	-0.00775675	0.00774495	0.319417	0.00245639	0.00435698	0.574387	0.0104386	0.00624598	0.098351
cg01076861	0.0330528	0.0225517	0.146434	-0.0161228	0.0126866	0.207249	-0.031327	0.018187	0.0886171
cg01076874	0.0150542	0.0218156	0.492034	0.0102758	0.0122726	0.404774	0.000163099	0.0175934	0.992625
cg01076937	-0.00224045	0.0164013	0.891668	0.000678349	0.00922666	0.941565	-0.00512006	0.0132269	0.699654
cg01076970	0.00138048	0.0183212	0.940114	0.00202685	0.0103067	0.844569	0.00326034	0.0147752	0.825885
cg01076971	-0.0167196	0.0126329	0.189219	0.00179396	0.00710673	0.801318	0.0184728	0.0101879	0.0733285
cg01076997	-0.00837497	0.0056748	0.143688	-0.000681766	0.00319241	0.831403	0.00570368	0.00457649	0.216078
cg01077024	0.0153748	0.0130995	0.243797	-0.0144876	0.00736925	0.0525684	-0.00467188	0.0105642	0.659441
cg01077039	0.0079965	0.0106305	0.453997	-0.00596981	0.0059803	0.320993	-0.010339	0.00857308	0.231169
cg01077052	0.00867435	0.0158493	0.585605	-0.0106559	0.00891613	0.235362	-0.00501939	0.0127818	0.695525
cg01077058	0.0243792	0.0322708	0.452064	0.00740849	0.0181542	0.684236	-0.00223617	0.026025	0.931729
cg01077080	-0.0294586	0.0237267	0.217808	0.0264066	0.0133477	0.0511254	0.0161135	0.0191346	0.402087
cg01077085	-0.000634672	0.00219673	0.773348	-0.00126901	0.00123579	0.307387	3.76235e-05	0.00177157	0.983106
cg01077161	-0.000553868	0.00325025	0.865094	-0.00135526	0.00182845	0.460613	-0.000174934	0.00262119	0.946947
cg01077172	-0.00225722	0.00317734	0.479393	0.00247039	0.00178744	0.170567	-0.000855776	0.00256239	0.73922
cg01077198	-0.0220947	0.0131365	0.0962512	0.00512096	0.00739002	0.490226	0.0114364	0.010594	0.283411
cg01077219	-0.00455911	0.00820883	0.580086	-0.000589431	0.00461794	0.898736	0.00335914	0.00662007	0.613176
cg01077235	-0.00958197	0.0107127	0.373606	0.00512924	0.0060265	0.397098	0.00423911	0.00863932	0.62492
cg01077257	-0.00392653	0.00872275	0.65375	-0.00053001	0.00490705	0.914242	0.00386538	0.00703453	0.584113
cg01077267	-0.00140827	0.00293775	0.632907	0.00143046	0.00165266	0.389171	-0.000817841	0.00236917	0.730796
cg01077274	-0.0042256	0.0168153	0.802193	0.0112036	0.00945961	0.23957	-0.0104544	0.0135609	0.44289
cg01077278	-0.000212584	0.00400837	0.957828	-0.00268746	0.00225494	0.236653	0.000683257	0.00323258	0.833108
cg01077350	-0.00122932	0.00255908	0.632195	-0.00157869	0.00143963	0.275915	0.00236994	0.00206379	0.254049
cg01077354	0.0060702	0.0114108	0.596133	0.00279115	0.00641921	0.664801	-0.000924033	0.00920229	0.920253
cg01077393	0.000296423	0.0148547	0.984126	-0.0023821	0.00835662	0.776295	-0.00254895	0.0119797	0.832013
cg01077403	-0.00457732	0.0166521	0.784075	-0.0280157	0.00936775	0.00364127	0.0022179	0.0134292	0.869214
cg01077439	-0.0402804	0.0106365	0.000283601	0.0163984	0.00598365	0.00747486	0.0306333	0.00857788	0.00058792
cg01077450	-0.00246983	0.00806761	0.760246	0.00323478	0.0045385	0.477957	0.00282197	0.00650618	0.665579
cg01077469	-0.000523615	0.00915565	0.954528	-0.0105972	0.00515058	0.042706	0.00911662	0.00738364	0.220343
cg01077501	0.0180717	0.011954	0.134301	-0.00829963	0.00672481	0.220537	-0.0131488	0.00964038	0.17619
cg01077542	-0.0221873	0.010116	0.0310164	0.00552867	0.00569081	0.334052	0.0189264	0.00815809	0.0227404
cg01077554	0.00209083	0.0193187	0.91407	-0.00951025	0.0108679	0.383997	-0.0137624	0.0155797	0.379536
cg01077566	0.00555927	0.00785197	0.480877	0.0028041	0.00441719	0.527254	-0.00439781	0.00633228	0.489259
cg01077597	-0.00157776	0.013774	0.909075	0.00138398	0.00774866	0.85867	-0.00455617	0.0111081	0.682716
cg01077616	0.00965717	0.0182817	0.598707	-0.00195695	0.0102845	0.849542	0.000182999	0.0147434	0.990126
cg01077618	0.000891198	0.0114619	0.938207	-0.0024884	0.00644797	0.700521	0.00775789	0.00924352	0.403667
cg01077623	-0.0022966	0.0116669	0.844417	0.00554784	0.00656333	0.400328	-0.00610367	0.00940889	0.518273
cg01077654	0.0121658	0.00775866	0.120589	-0.00528668	0.0043647	0.229161	-0.00795917	0.00625703	0.206829
cg01077668	0.00774394	0.0098076	0.431967	0.00105895	0.00551734	0.848254	-0.0093746	0.00790941	0.239223
cg01077713	-0.00336601	0.00902974	0.710248	0.002069	0.00507975	0.684809	0.00612683	0.0072821	0.40251
cg01077720	0.00652328	0.00924514	0.482373	0.00504952	0.00520093	0.334359	-0.00813607	0.00745581	0.278252
cg01077724	-0.00939879	0.0179273	0.601454	-0.0103848	0.0100852	0.306067	0.0100836	0.0144576	0.487417
cg01077731	-0.00121686	0.0103078	0.906305	-0.0144821	0.00579874	0.0144363	0.00449859	0.00831282	0.589811
cg01077764	0.00333343	0.00330175	0.315555	-0.00398221	0.00185743	0.0348935	-0.000891444	0.00266272	0.738611
cg01077777	-0.00536749	0.0111312	0.630903	-0.00414925	0.00626197	0.509372	-0.00530565	0.00897687	0.556065
cg01077792	0.00490972	0.0176977	0.78213	-0.0100215	0.00995597	0.316994	-0.0120625	0.0142724	0.400392
cg01077795	-0.005325	0.00868701	0.541524	0.00171795	0.00488695	0.726054	0.00829951	0.00700571	0.239446
cg01077822	-0.00811059	0.0079238	0.308941	0.00277577	0.0044576	0.535145	0.00891888	0.00639021	0.166437
cg01077841	0.00447175	0.00504408	0.377831	-0.000705458	0.00283759	0.804261	-0.0025668	0.00406784	0.529735
cg01077846	-0.00696476	0.0121216	0.567095	-0.0102348	0.00681907	0.137086	0.00532757	0.00977552	0.587187
cg01077851	-0.00744461	0.0216056	0.731269	0.0113595	0.0121544	0.352643	0.0027453	0.017424	0.875178
cg01077915	0.00327592	0.0096168	0.734211	0.00439973	0.00541001	0.418342	-0.00997216	0.00775554	0.202001
cg01077938	-0.0501632	0.0169047	0.00389974	0.0254797	0.00950988	0.0088574	0.0352404	0.0136329	0.0114454
cg01078048	-0.00722772	0.00923364	0.435944	0.00628413	0.00519446	0.229719	0.00415422	0.00744654	0.578398
cg01078079	-0.00697862	0.00751954	0.356002	-0.00121997	0.00423018	0.773745	-0.000771893	0.00606419	0.899014
cg01078147	0.000798103	0.00230292	0.729778	-0.000714788	0.00129553	0.582578	-0.000603444	0.00185721	0.74604
cg01078174	-0.00642979	0.0143012	0.654146	0.00177436	0.00804527	0.825974	-0.00291522	0.0115333	0.80106
cg01078197	-0.0084929	0.0095327	0.375485	0.00231442	0.0053627	0.667142	0.000124224	0.00768772	0.987146
cg01078232	-0.00220076	0.00344316	0.524433	0.000136158	0.00193698	0.944125	0.00187	0.00277676	0.50249
cg01078248	-0.00116867	0.00289525	0.687484	-0.00072914	0.00162875	0.655531	0.00149812	0.0023349	0.522845
cg01078271	0.00394834	0.0061026	0.51938	-0.00245862	0.00343307	0.475857	-0.00145398	0.00492149	0.768382
cg01078276	-0.00216367	0.00466029	0.643635	9.70915e-05	0.00262168	0.970545	-4.76424e-06	0.00375832	0.998992
cg01078324	0.0294406	0.0101036	0.00456094	-0.00537645	0.00568386	0.346873	-0.0171421	0.00814812	0.0383501
cg01078332	0.0329211	0.0169075	0.0548215	-0.0086595	0.00951147	0.365172	-0.03428	0.0136352	0.0138193
cg01078337	-0.0224124	0.0131391	0.0917017	0.00314118	0.00739151	0.671932	0.0221634	0.0105961	0.0394541
cg01078378	0.0034552	0.0103576	0.73951	0.000148165	0.00582676	0.979773	-0.00259861	0.00835297	0.756486
cg01078434	-0.00380261	0.0158091	0.810497	0.0163655	0.00889356	0.0692357	0.000815951	0.0127494	0.949121
cg01078446	-0.00584264	0.00562064	0.301522	0.00187904	0.00316194	0.553911	0.00203049	0.00453281	0.655326
cg01078563	-0.00854809	0.0200632	0.671143	0.00751487	0.0112867	0.507332	0.00235452	0.0161801	0.884646
cg01078565	-0.00260874	0.00728738	0.721246	0.00666321	0.00409957	0.107792	-0.000228428	0.00587696	0.969086
cg01078576	-0.00888174	0.012682	0.485625	0.00667408	0.00713435	0.352188	0.0106373	0.0102275	0.301258
cg01078582	0.00964725	0.0400816	0.810375	-0.00839736	0.0225482	0.710509	-0.00694156	0.0323241	0.830478
cg01078600	0.0128761	0.0106101	0.228273	-0.00389285	0.00596881	0.516033	-0.0119969	0.00855662	0.164537
cg01078620	0.00783765	0.0103092	0.449203	-0.00584026	0.00579951	0.316781	-0.0102328	0.00831392	0.221791
cg01078695	-0.0246717	0.0155266	0.115773	0.0142261	0.0087346	0.107076	0.015937	0.0125215	0.20657
cg01078706	0.00106477	0.0101845	0.916981	-0.00254497	0.00572939	0.65803	-0.000393093	0.0082134	0.96194
cg01078772	0.00274047	0.0118079	0.817027	0.000830805	0.00664261	0.900762	-0.00912308	0.00952254	0.340755
cg01078824	-0.0120529	0.0242263	0.620112	0.00974669	0.0136287	0.476471	0.0173082	0.0195375	0.378173
cg01078871	0.00205872	0.00249589	0.411767	-0.00123514	0.00140408	0.381514	-0.000221707	0.00201283	0.912552
cg01078903	-0.0171748	0.0128385	0.184542	0.00865872	0.00722238	0.233909	0.00479437	0.0103537	0.644505
cg01078983	-0.00254029	0.0261723	0.922907	-0.00485458	0.0147235	0.742425	-0.00396442	0.0211069	0.851461
cg01078989	-4.5344e-05	0.00246003	0.985337	-0.000925241	0.00138391	0.505581	0.000594723	0.00198391	0.765082
cg01079019	0.0137097	0.0215042	0.525491	-0.0164459	0.0120974	0.177597	-0.0108605	0.0173423	0.532835
cg01079060	0.00502288	0.0163893	0.759995	-0.00228747	0.00921995	0.804656	-0.0057515	0.0132173	0.664557
cg01079098	0.00785336	0.00828974	0.346142	-0.00227437	0.00466346	0.627018	9.84534e-05	0.00668532	0.988285
cg01079118	-0.0111939	0.00442721	0.0133057	0.00195066	0.00249056	0.435675	0.010399	0.00357036	0.00457797
cg01079126	0.000749409	0.0066867	0.911028	0.000132239	0.00376166	0.972039	-8.29314e-05	0.00539254	0.987766
cg01079164	0.0287326	0.0216081	0.187171	-0.0253734	0.0121558	0.0398515	-0.0135114	0.017426	0.44028
cg01079199	-0.0210271	0.0215143	0.331167	0.00178148	0.012103	0.883329	0.0262248	0.0173504	0.134374
cg01079242	-0.00157616	0.0124331	0.89942	-0.00333063	0.00699432	0.635161	-0.0013785	0.0100267	0.890975
cg01079307	0.0168817	0.0124986	0.180379	-0.00208127	0.00703118	0.767947	-0.0121953	0.0100796	0.22967
cg01079345	0.0370226	0.0276432	0.184042	-0.0275242	0.0155509	0.0803225	-0.0238974	0.022293	0.286769
cg01079363	0.004972	0.00731913	0.498783	-0.00802781	0.00411744	0.0545075	0.00168591	0.00590257	0.775862
cg01079407	-0.00817943	0.0173775	0.639068	0.00332651	0.00977586	0.734487	0.00955406	0.0140142	0.497257
cg01079466	-0.0104055	0.007221	0.153255	0.00675096	0.00406223	0.10022	0.00874108	0.00582343	0.137056
cg01079499	-0.00418988	0.0139073	0.763942	0.0121783	0.00782363	0.123281	0.00144177	0.0112156	0.898017
cg01079515	-0.0146279	0.0736915	0.843127	0.0494062	0.0414557	0.236663	0.0208198	0.059429	0.726957
cg01079559	0.00433381	0.00736637	0.557874	0.00154856	0.00414401	0.709568	0.00250029	0.00594066	0.674907
cg01079563	-0.0405383	0.034972	0.249635	-0.00094582	0.0196738	0.961769	0.0276011	0.0282035	0.330534
cg01079583	-0.0190785	0.0121254	0.119333	0.0113342	0.00682122	0.100274	0.00793708	0.00977859	0.419242
cg01079599	-0.0178178	0.00888265	0.0480464	5.19729e-05	0.00499701	0.991726	0.0161538	0.00716348	0.0267015
cg01079632	0.011502	0.00903965	0.206702	-0.00594245	0.00508533	0.245853	-0.00376751	0.00729009	0.606639
cg01079651	-0.00761451	0.0108699	0.485519	0.00141011	0.00611494	0.81818	0.00543	0.0087661	0.537288
cg01079652	-0.0176821	0.00995888	0.0793932	0.00993061	0.00560245	0.0798863	0.0127772	0.00803141	0.115344
cg01079708	0.00768861	0.0137612	0.577826	-0.00807159	0.0077415	0.300072	0.000121953	0.0110979	0.991258
cg01079726	0.0110988	0.0254461	0.663821	0.00268115	0.0143149	0.851874	-0.00594322	0.0205212	0.772817
cg01079738	-0.0192447	0.0126557	0.132061	0.00661249	0.00711954	0.355633	0.00520546	0.0102062	0.611354
cg01079768	-0.00712764	0.00880926	0.420713	0.0031252	0.00495572	0.529978	0.00105041	0.0071043	0.882807
cg01079779	-0.00314771	0.00926275	0.734827	-0.000530294	0.00521083	0.919181	0.00166251	0.00747001	0.824414
cg01079795	0.00672629	0.00808514	0.407778	-0.00669205	0.00454836	0.1449	-0.000648074	0.00652032	0.92106
cg01079842	0.00122136	0.00337426	0.718277	-0.0024493	0.00189822	0.200441	-0.00195623	0.0027212	0.474183
cg01079856	0.00243233	0.0089845	0.787259	0.00911372	0.0050543	0.0749064	-0.000211445	0.00724562	0.976788
cg01079860	-0.0006748	0.0169504	0.968338	0.0191525	0.00953561	0.0477623	-0.000267411	0.0136698	0.984438
cg01079872	0.00176291	0.00713573	0.805462	0.00296648	0.00401426	0.461952	-0.00217801	0.00575466	0.70602
cg01079921	-0.0262041	0.0134613	0.0548822	-0.00705255	0.00757275	0.354333	0.0185586	0.010856	0.0910012
cg01079941	0.00581214	0.00759127	0.446014	0.00405817	0.00427053	0.344667	-0.00549303	0.00612204	0.372117
cg01079950	0.00784053	0.00918864	0.3959	-0.0036694	0.00516914	0.47973	-0.00165748	0.00741025	0.823548
cg01079962	0.000542775	0.00289928	0.851942	0.00133106	0.00163101	0.416727	0.000612549	0.00233815	0.79397
cg01079969	0.00542317	0.00305465	0.0794149	-0.00230981	0.00171842	0.182478	-0.00451765	0.00246345	0.0701727
cg01080012	0.000263967	0.0111804	0.981219	-0.00302768	0.00628963	0.631486	0.00320322	0.00901652	0.723274
cg01080099	-0.00889069	0.00841925	0.293963	-0.00923581	0.00473632	0.0544724	0.00544514	0.00678977	0.424811
cg01080285	-0.0122036	0.00825907	0.14321	0.00654401	0.0046462	0.162641	0.00659148	0.00666059	0.325167
cg01080357	-0.0209695	0.00950137	0.0300094	0.00457519	0.00534507	0.394425	0.0103168	0.00766246	0.181748
cg01080368	0.00612351	0.0105239	0.562197	-0.00316388	0.00592031	0.594452	-0.00382241	0.00848708	0.653584
cg01080407	-0.00292453	0.0106712	0.784705	-0.00467324	0.00600317	0.438459	0.00219476	0.00860588	0.799316
cg01080410	0.000881538	0.00327512	0.788457	0.00378403	0.00184244	0.043067	-0.00308763	0.00264124	0.245668
cg01080424	0.0091751	0.0229616	0.690465	-0.0202382	0.0129173	0.120887	-0.00690001	0.0185176	0.710359
cg01080456	-0.0110566	0.0103878	0.290168	-0.000884304	0.00584372	0.880078	0.0116118	0.00837729	0.16934
cg01080480	0.0116666	0.00752262	0.124647	-0.0180129	0.00423191	5.32511e-05	0.000318427	0.00606667	0.958263
cg01080483	-0.0107127	0.0158146	0.499997	0.00971042	0.00889662	0.278149	0.00696244	0.0127538	0.586557
cg01080540	-0.0322136	0.0252977	0.206354	-0.00298571	0.0142314	0.834329	0.0277375	0.0204015	0.177559
cg01080552	0.0133665	0.0158451	0.401274	-0.0100344	0.00891376	0.263452	-0.000610455	0.0127784	0.96201
cg01080560	0.0167578	0.0205692	0.417517	-0.0116997	0.0115714	0.314844	-0.0023917	0.0165882	0.885699
cg01080592	-0.000374256	0.00415167	0.928383	0.00117785	0.00233556	0.615347	0.00186876	0.00334815	0.578211
cg01080600	0.034625	0.0260134	0.186734	-0.026065	0.0146341	0.0784657	-0.0292619	0.0209787	0.166699
cg01080689	-0.100813	0.0732886	0.172571	0.0377623	0.0412291	0.362303	0.0324567	0.0591041	0.584346
cg01080781	0.00805661	0.0067998	0.239387	-0.00341584	0.00382528	0.374398	-0.00663283	0.00548375	0.229808
cg01080862	0.0179113	0.0107283	0.0986912	0.000150286	0.0060353	0.980192	-0.0179468	0.00865193	0.0410755
cg01080888	-0.0279288	0.0172124	0.108379	0.00653479	0.00968295	0.501586	0.0205849	0.013881	0.141786
cg01080902	-0.00211254	0.00556977	0.70542	-0.00207159	0.00313332	0.510306	0.00268686	0.00449179	0.551316
cg01080907	0.0085763	0.0104621	0.41465	-0.00343537	0.00588552	0.560969	-0.0057506	0.00843721	0.49736
cg01080915	-0.00173555	0.00855131	0.839654	-0.00200921	0.00481061	0.677247	-0.00272423	0.00689627	0.693811
cg01080924	0.00112955	0.00532644	0.832564	-0.00175904	0.00299643	0.558728	-0.000932881	0.00429554	0.828593
cg01080927	0.0343526	0.0221634	0.124865	-0.0255565	0.0124682	0.043473	-0.0315161	0.0178739	0.0814522
cg01080974	0.0037657	0.0174539	0.829698	-0.0130571	0.00981881	0.187141	0.00407203	0.0140758	0.773061
cg01080986	-0.00709666	0.0141779	0.617986	0.0198281	0.00797589	0.0148762	0.00506514	0.0114339	0.658895
cg01080998	-0.000935764	0.00332457	0.779035	-0.00114927	0.00187026	0.540528	0.00166304	0.00268113	0.536736
cg01081058	0.025482	0.01515	0.0962445	-0.015524	0.00852277	0.0720521	-0.0140985	0.0122179	0.251765
cg01081069	0.00239127	0.00400778	0.552323	0.00198134	0.00225461	0.38199	-0.00156336	0.00323211	0.629845
cg01081079	-0.00164561	0.00455043	0.71852	0.000990561	0.00255988	0.699756	0.000520808	0.00366973	0.887479
cg01081086	0.00765452	0.0273007	0.779869	-0.0108419	0.0153582	0.482161	0.0108015	0.0220169	0.624973
cg01081096	-0.0255724	0.0192446	0.187467	0.0182375	0.0108262	0.095741	0.0341479	0.01552	0.0305016
cg01081168	0.00521356	0.0219873	0.813137	0.00178697	0.0123691	0.885471	-0.0001121	0.0177318	0.994971
cg01081189	0.00251198	0.0035786	0.484631	0.000113029	0.00201317	0.955358	-0.000718719	0.00288599	0.803933
cg01081219	0.00173763	0.00834127	0.835479	-0.00592327	0.00469245	0.210294	0.00234729	0.00672688	0.727996
cg01081263	0.00687389	0.028171	0.807814	-0.0101928	0.0158478	0.521846	-0.0158237	0.0227187	0.488014
cg01081303	-0.0193522	0.012154	0.115041	0.0163183	0.00683732	0.0192219	0.00953349	0.00980167	0.333493
cg01081346	0.0345577	0.0234753	0.14469	-0.00786687	0.0132062	0.552962	-0.0235908	0.0189318	0.216153
cg01081369	-0.00297745	0.0100101	0.766852	-0.00262053	0.00563125	0.642867	0.00777891	0.00807271	0.337977
cg01081390	0.00182796	0.00986278	0.853404	0.00208119	0.00554838	0.708521	0.000686671	0.00795391	0.931406
cg01081395	-0.108002	0.103553	0.299924	-0.01266	0.0582545	0.828478	0.15841	0.083511	0.0612412
cg01081400	-0.0167061	0.0115933	0.153255	0.00400649	0.00652191	0.54065	0.0153978	0.00934951	0.103268
cg01081438	0.00277837	0.0506239	0.956361	-0.0250158	0.0284789	0.382204	-0.038689	0.040826	0.345991
cg01081456	0.00634257	0.00997873	0.526739	-0.00148107	0.00561361	0.792546	-0.00108035	0.00804742	0.893524
cg01081561	0.00432457	0.00291641	0.141815	-0.00456985	0.00164065	0.00659075	-0.00377801	0.00235196	0.111912
cg01081584	-0.0657015	0.0596315	0.273662	0.0299525	0.0335462	0.374446	0.0418751	0.0480903	0.386338
cg01081586	0.00544273	0.00391553	0.168147	-0.00255278	0.00220271	0.249732	-0.00828813	0.00315771	0.0102804
cg01081634	0.00800849	0.0156955	0.611205	-0.0120958	0.00882962	0.174323	-0.00147626	0.0126577	0.907429
cg01081635	0.0031579	0.0110651	0.776038	-0.00924899	0.00622477	0.141022	0.00010015	0.00892355	0.991072
cg01081636	0.00677401	0.00975538	0.489333	-0.00177403	0.00548796	0.747294	-0.000205003	0.0078673	0.979272
cg01081676	0.00120037	0.015777	0.939532	-0.00951829	0.00887547	0.286564	-0.0046304	0.0127235	0.716817
cg01081718	0.00871699	0.0224505	0.698782	-0.0283257	0.0126297	0.0275125	-0.00988965	0.0181054	0.58634
cg01081720	-0.00054382	0.00796887	0.945752	0.00178977	0.00448295	0.690719	-0.00307672	0.00642656	0.633345
cg01081760	-0.0102661	0.0155311	0.510398	-0.0161232	0.00873715	0.0684677	0.0140194	0.0125252	0.266167
cg01081765	0.00683208	0.011121	0.540632	-0.00555236	0.00625622	0.377317	-0.0108748	0.00896864	0.228667
cg01081775	-0.0235694	0.016274	0.151215	0.0138198	0.00915507	0.134874	0.0120622	0.0131243	0.360658
cg01081808	0.024156	0.0134495	0.0760387	-0.00144111	0.00756611	0.849396	-0.0156391	0.0108464	0.153014
cg01081812	-0.00360369	0.0150008	0.810728	0.00659393	0.00843882	0.43675	0.0020876	0.0120975	0.863404
cg01081813	0.0284356	0.0187099	0.132268	-0.0163999	0.0105254	0.122919	-0.0278822	0.0150887	0.0680978
cg01081836	0.000587921	0.00321404	0.855294	-0.00133189	0.00180808	0.463376	0.000870117	0.00259198	0.737928
cg01081883	-0.00220406	0.00551841	0.690599	0.00134663	0.00310442	0.66555	0.00436561	0.00445036	0.329399
cg01081930	-0.000522662	0.0271099	0.984663	-0.0110377	0.0152509	0.47121	0.00483966	0.021863	0.82534
cg01082046	0.0176773	0.0209156	0.400385	-0.0074416	0.0117662	0.528788	-0.0159088	0.0168675	0.348272
cg01082057	0.025977	0.0125459	0.0414337	-0.00422415	0.00705777	0.551091	-0.0271375	0.0101177	0.00878725
cg01082072	0.0200836	0.0146675	0.174527	-0.00153379	0.00825134	0.852978	-0.0201228	0.0118287	0.0925649
cg01082091	0.00528277	0.00907772	0.562142	-0.00363404	0.00510675	0.478652	-0.00571566	0.0073208	0.437123
cg01082111	-0.0112886	0.0063627	0.079614	0.00421094	0.00357939	0.242703	0.00907344	0.00513125	0.0806035
cg01082167	0.023604	0.0307953	0.445514	-0.0373105	0.0173241	0.0340974	-0.00770394	0.0248351	0.757165
cg01082168	0.00712339	0.007851	0.366801	0.000388187	0.00441664	0.930169	-0.00632067	0.0063315	0.320972
cg01082209	-0.0280317	0.0208735	0.182869	-0.00365473	0.0117426	0.756382	0.0292946	0.0168336	0.0854347
cg01082229	0.0140054	0.0144003	0.333521	-0.0074745	0.00810098	0.358793	-0.0203896	0.0116132	0.0827383
cg01082242	0.00533311	0.00367947	0.150899	-0.00270441	0.00206991	0.194896	-0.00399041	0.00296734	0.182274
cg01082299	0.0208485	0.0135337	0.127157	-0.0036636	0.0076135	0.631612	-0.0039264	0.0109144	0.71993
cg01082311	-0.00969773	0.0138171	0.484681	0.0122398	0.00777291	0.119045	-0.00627364	0.0111429	0.574905
cg01082342	0.00555729	0.0190553	0.771272	-0.00229325	0.0107197	0.831115	-0.00608525	0.0153673	0.693106
cg01082422	0.00169211	0.00261583	0.519458	-0.00118906	0.00147156	0.42133	-0.000575138	0.00210956	0.785796
cg01082437	0.00175664	0.0109067	0.872428	0.000385438	0.00613566	0.950058	-0.00312892	0.00879581	0.722925
cg01082441	-0.00202211	0.0165199	0.902868	0.0043571	0.00929341	0.640386	0.00233361	0.0133226	0.861369
cg01082498	-0.00259631	0.00598126	0.665334	0.00334009	0.0033648	0.323695	0.00157241	0.00482363	0.74524
cg01082512	0.00343576	0.0037355	0.360302	-4.46309e-05	0.00210144	0.983105	-0.0021417	0.00301252	0.479073
cg01082554	0.018373	0.00893661	0.0428575	-0.00797081	0.00502736	0.116569	-0.0136397	0.007207	0.0618199
cg01082559	-0.00868008	0.00818334	0.29183	0.00517186	0.0046036	0.264414	0.0041859	0.00659951	0.527606
cg01082601	-0.0205104	0.0104949	0.053951	0.00467219	0.00590398	0.430935	0.00233902	0.00846368	0.782943
cg01082602	-0.00142764	0.0134251	0.915562	-0.00491067	0.00755242	0.517309	-0.00844702	0.0108268	0.437444
cg01082843	0.00424006	0.00630871	0.503345	-0.00271739	0.00354902	0.445992	-0.00310071	0.00508771	0.543851
cg01082862	-0.000366955	0.00260446	0.888286	0.00140497	0.00146516	0.34032	0.000489598	0.00210039	0.816245
cg01082878	0.007386	0.00998289	0.46142	-0.0100029	0.00561595	0.07846	-0.00425024	0.00805078	0.598924
cg01082884	-0.0316515	0.0244175	0.198394	0.017423	0.0137363	0.208119	0.0274112	0.0196917	0.167549
cg01082887	0.0154563	0.0252305	0.541772	-0.0275485	0.0141936	0.055583	0.00304019	0.0203473	0.88158
cg01082898	-0.00271523	0.011912	0.82024	0.000747648	0.00670119	0.911428	-0.00233439	0.00960652	0.808591
cg01082907	0.00884436	0.0108136	0.415705	-0.0112676	0.00608327	0.0674637	0.00112483	0.0087207	0.897676
cg01082910	-0.0125102	0.0169854	0.463439	0.00826957	0.0095553	0.389231	0.00346752	0.013698	0.800771
cg01082980	-0.00777133	0.0165462	0.63979	-0.0125015	0.0093082	0.182828	-0.00650805	0.0133438	0.627004
cg01083029	-0.00154977	0.00913385	0.86567	-0.00530804	0.00513832	0.30452	0.00617652	0.00736606	0.404096
cg01083040	-0.0183944	0.0107667	0.0912024	0.00207747	0.0060569	0.732451	0.0193001	0.00868289	0.0288852
cg01083050	-0.00774429	0.0157341	0.623849	0.0195709	0.00885135	0.029716	0.0043298	0.0126889	0.733775
cg01083057	-0.0104343	0.00844139	0.219831	-0.00502984	0.00474877	0.292515	0.00730019	0.00680762	0.286596
cg01083061	-0.000158977	0.00307968	0.958952	0.000982613	0.0017325	0.572097	0.00177345	0.00248363	0.477151
cg01083093	-0.000289941	0.0215456	0.989295	-0.00248631	0.0121207	0.837961	0.00272712	0.0173756	0.875656
cg01083094	0.0186241	0.00916853	0.0453481	-0.00886408	0.00515783	0.0893332	-0.0132623	0.00739403	0.0764248
cg01083121	0.0118934	0.00969952	0.223514	-0.00460512	0.00545654	0.401059	-0.00761506	0.00782225	0.333061
cg01083131	-0.00110724	0.00601165	0.854309	9.04154e-05	0.0033819	0.978734	-0.00278935	0.00484814	0.566578
cg01083135	0.0105272	0.00911735	0.251477	-0.0019655	0.00512904	0.702521	-0.0117673	0.00735276	0.113223
cg01083148	-0.00172014	0.00685885	0.802581	0.00181802	0.0038585	0.638724	-0.000290564	0.00553137	0.958229
cg01083159	-0.00495921	0.0152494	0.745824	0.00634747	0.00857867	0.461391	0.00750777	0.012298	0.543168
cg01083340	-0.00160938	0.00343156	0.640275	0.00235892	0.00193045	0.225104	-0.000948433	0.00276741	0.732659
cg01083397	-0.0264601	0.0165547	0.113678	-0.00401181	0.009313	0.667722	0.0280033	0.0133507	0.0389176
cg01083434	0.0033842	0.00305309	0.270794	0.000624006	0.00171754	0.717273	-0.00442027	0.00246219	0.0761659
cg01083469	0.0116845	0.0288325	0.686307	0.0118621	0.0162199	0.46659	-0.0061089	0.0232522	0.793399
cg01083475	-0.00646701	0.0109754	0.557273	-0.00461579	0.00617432	0.456777	0.00957117	0.00885122	0.282605
cg01083495	-0.00299614	0.00740957	0.686963	-0.00101977	0.00416831	0.807319	0.00652568	0.0059755	0.277887
cg01083505	-0.000133572	0.00815744	0.986974	-0.00471203	0.00458903	0.307427	0.000891333	0.00657863	0.892545
cg01083549	-0.00451685	0.00279191	0.109403	0.00175027	0.00157061	0.268252	0.00430946	0.00225156	0.0589861
cg01083584	0.00585322	0.0154988	0.706628	0.00540646	0.00871898	0.536865	-0.00809931	0.0124991	0.518738
cg01083589	0.0129603	0.00708908	0.0710269	0.000705288	0.00398802	0.860046	-0.0176672	0.00571704	0.00270315
cg01083598	-0.00323288	0.00493303	0.514011	-0.00186449	0.00277512	0.503494	0.000748617	0.00397828	0.851187
cg01083607	-0.012952	0.00716087	0.07403	-0.00292187	0.00402841	0.47025	0.0159438	0.00577494	0.0070615
cg01083620	0.0348181	0.0237329	0.146044	-0.0363348	0.0133511	0.00788239	-0.0317654	0.0191396	0.100666
cg01083633	-0.00290782	0.0152648	0.849378	0.00416915	0.00858732	0.628571	0.00275427	0.0123104	0.8235
cg01083650	-0.00044236	0.00345999	0.89857	0.000892109	0.00194644	0.647887	0.000269221	0.00279033	0.923364
cg01083651	-0.0114076	0.00741981	0.127897	0.00128802	0.00417407	0.758399	0.0121473	0.00598376	0.0454788
cg01083652	-0.0164512	0.0116538	0.161702	-0.00185256	0.00655595	0.778188	0.00617116	0.00939831	0.513196
cg01083654	-0.0405094	0.0211867	0.0592419	0.0157137	0.0119187	0.190909	0.015281	0.0170862	0.37366
cg01083686	-0.0072282	0.0182115	0.692434	-0.0117055	0.010245	0.25643	0.027471	0.0146868	0.0648622
cg01083689	-0.000795938	0.00348129	0.819703	0.000665815	0.00195842	0.734714	-0.000521618	0.00280751	0.853049
cg01083725	-0.0218508	0.0206899	0.293911	0.011806	0.0116393	0.313304	0.0135777	0.0166855	0.418068
cg01083804	0.00231084	0.00899474	0.797869	-0.0101954	0.00506006	0.0470787	0.00955878	0.00725388	0.191129
cg01083884	0.0167836	0.0185896	0.369159	-0.0220789	0.0104577	0.0376877	-0.00378507	0.0149917	0.801282
cg01083894	-0.00963238	0.0112001	0.392193	0.00762851	0.0063007	0.229351	0.00791481	0.0090324	0.383353
cg01083910	-0.0305352	0.022865	0.185293	0.0218851	0.0128629	0.092521	0.0213928	0.0184397	0.249236
cg01083994	-0.00141953	0.00387333	0.714912	0.00251854	0.00217897	0.250986	-0.00114704	0.00312368	0.714376
cg01084048	0.0065351	0.0235917	0.782446	-0.0105631	0.0132717	0.428302	-0.0188676	0.0190257	0.324165
cg01084149	-0.00807274	0.0131109	0.539718	0.00424975	0.00737562	0.56601	0.0055926	0.0105733	0.59823
cg01084154	0.00819494	0.0042623	0.0578721	-0.00281042	0.00239779	0.244436	-0.00585201	0.00343737	0.0923222
cg01084157	0.00250618	0.0159	0.875129	0.00551605	0.00894465	0.539089	-0.00224363	0.0128226	0.861516
cg01084189	-0.0302381	0.0240236	0.211591	0.0241906	0.0135147	0.0770228	0.0204884	0.019374	0.293271
cg01084194	-0.00455772	0.00854024	0.594958	0.00882008	0.00480438	0.0698779	0.00248179	0.00688734	0.719486
cg01084215	0.0089899	0.0170898	0.600232	-0.0114087	0.00961403	0.238664	-0.0175259	0.0137822	0.206973
cg01084239	-0.000338172	0.00824813	0.967392	-0.00169969	0.00464005	0.715045	-0.00167022	0.00665177	0.802347
cg01084257	0.0113806	0.00875753	0.19728	-0.0029477	0.00492662	0.551217	-0.00690921	0.00706258	0.33071
cg01084270	0.00361096	0.0096629	0.709563	-0.00456187	0.00543594	0.403708	-0.00287904	0.00779272	0.712709
cg01084328	0.0129295	0.0101339	0.205476	-0.00877564	0.00570088	0.127434	0.00391039	0.00817253	0.633538
cg01084368	0.000257147	0.00934502	0.978112	-0.000368798	0.00525712	0.944237	0.00354052	0.00753636	0.639707
cg01084379	0.00201591	0.00983187	0.838032	0.00519467	0.00553099	0.350293	-0.000180166	0.00792898	0.981925
cg01084386	-0.00241638	0.00351726	0.493949	0.000126614	0.00197866	0.949129	0.00104897	0.00283652	0.712446
cg01084425	0.0450598	0.0183313	0.0159984	-0.016165	0.0103124	0.120705	-0.0352941	0.0147834	0.0191846
cg01084435	-0.00140667	0.0110803	0.899278	-0.00702859	0.0062333	0.262668	-0.00698156	0.00893578	0.436795
cg01084448	0.0010669	0.00794711	0.893522	-0.0042235	0.00447071	0.347487	0.000762346	0.006409	0.905596
cg01084500	-0.0110343	0.00611532	0.074714	0.00208925	0.00344022	0.54527	0.0116873	0.00493174	0.0200611
cg01084566	0.00301855	0.0185044	0.870807	-0.00298984	0.0104098	0.774648	-0.017016	0.014923	0.257386
cg01084581	0.00202977	0.00494221	0.682326	-0.00371435	0.00278028	0.185128	-0.00163963	0.00398569	0.68183
cg01084635	0.0318551	0.0138282	0.0236839	-0.0119942	0.00777914	0.126826	-0.0245847	0.0111518	0.0301874
cg01084644	0.0116903	0.00890894	0.192987	-0.002862	0.00501179	0.56947	-0.0154673	0.00718468	0.034167
cg01084648	0.00605428	0.00270318	0.0277212	-0.00405503	0.00152069	0.00917229	-0.00346918	0.00218	0.115239
cg01084684	-0.00430696	0.00892245	0.630542	-0.000942479	0.0050194	0.851506	0.00630929	0.00719558	0.383051
cg01084685	-0.00367137	0.00384171	0.341953	0.0010322	0.00216119	0.634154	0.0027071	0.00309818	0.384704
cg01084693	0.00550447	0.00329687	0.0986771	-0.00250872	0.00185468	0.179757	-0.00281257	0.00265879	0.293125
cg01084722	0.0033524	0.011626	0.773777	-0.00582641	0.00654028	0.375524	-0.00380571	0.00937584	0.685832
cg01084740	0.000245579	0.0115596	0.9831	-0.0058309	0.00650297	0.372437	0.00280385	0.00932236	0.764328
cg01084813	0.000801766	0.00421568	0.849616	0.00188125	0.00237156	0.429838	0.00156422	0.00339977	0.646622
cg01084827	0.0132208	0.0129194	0.309057	-0.00960797	0.00726793	0.189725	-0.0131967	0.010419	0.208759
cg01084846	0.0113863	0.00773379	0.144638	-0.00378337	0.0043507	0.386968	-0.00439537	0.00623697	0.482906
cg01084871	-0.00461033	0.00461095	0.320214	-0.000545594	0.00259393	0.833909	0.00461416	0.00371854	0.218073
cg01084918	-0.0022029	0.0138509	0.874011	-0.000400731	0.00779191	0.959104	0.00776591	0.0111701	0.488802
cg01084948	0.00302374	0.00805785	0.708406	-0.00726931	0.00453301	0.112503	0.00392898	0.00649831	0.547046
cg01084963	-0.0260324	0.0245378	0.291736	0.00443825	0.0138039	0.748605	-0.00167024	0.0197887	0.932934
cg01084990	0.00418108	0.00727954	0.567241	0.00383721	0.00409516	0.351408	-0.0028304	0.00587064	0.630954
cg01085097	0.00454412	0.00240833	0.0625959	-0.00149737	0.00135482	0.272186	-0.00459158	0.00194221	0.0203536
cg01085105	-0.00181587	0.00853478	0.832023	0.00586413	0.00480131	0.225326	0.00162233	0.00688293	0.81423
cg01085125	-0.00806832	0.00774591	0.30054	0.00584855	0.00435752	0.183114	0.00718793	0.00624675	0.253096
cg01085129	-0.0136892	0.012789	0.287475	0.0186841	0.00719456	0.0110809	0.0110074	0.0103138	0.288879
cg01085137	-0.00276898	0.00397071	0.487486	-0.000466281	0.00223375	0.835148	0.00360782	0.00320221	0.263054
cg01085165	-0.00747928	0.0371224	0.840808	0.0257245	0.0208835	0.221418	-0.0092853	0.0299377	0.757203
cg01085210	0.00426892	0.0055486	0.443807	-0.00165532	0.00312141	0.597278	-0.000370095	0.00447471	0.934278
cg01085216	0.000324983	0.00284452	0.90931	0.00174706	0.00160021	0.27802	0.000730938	0.00229398	0.750787
cg01085224	-0.0121053	0.0145197	0.406778	0.0177437	0.00816818	0.0326177	0.00536039	0.0117095	0.648279
cg01085225	0.00133912	0.00437462	0.760269	0.000580267	0.00246098	0.814165	0.00140654	0.00352794	0.691125
cg01085228	-0.00422287	0.00282418	0.138552	0.000539542	0.00158876	0.734997	0.0033139	0.00227758	0.14935
cg01085265	0.0023702	0.00354856	0.505986	-0.00246538	0.00199627	0.220235	-0.000239823	0.00286176	0.93341
cg01085286	0.00431125	0.00786776	0.585153	-0.00330465	0.00442607	0.457345	-0.00242216	0.00634502	0.703605
cg01085287	-0.00984817	0.0118732	0.409174	0.0104677	0.00667934	0.120787	0.00643662	0.00957519	0.503268
cg01085297	-0.0173414	0.00773065	0.0274849	-0.000378605	0.00434894	0.930831	0.0140946	0.00623444	0.026329
cg01085328	0.0231382	0.0105336	0.03077	-0.010397	0.00592574	0.0829406	-0.0114142	0.00849488	0.182637
cg01085347	-0.0073354	0.0096819	0.450761	0.00973688	0.00544663	0.0773901	0.0100742	0.00780804	0.20047
cg01085389	0.000121654	0.00307036	0.968487	0.000661585	0.00172726	0.702657	-0.00130477	0.00247612	0.599608
cg01085399	-0.0262998	0.0194245	0.17934	0.0221167	0.0109274	0.0461136	0.0101009	0.015665	0.520789
cg01085421	-0.00505784	0.00781217	0.519098	-0.00680876	0.0043948	0.125031	0.0140669	0.00630018	0.0281918
cg01085454	-0.00232309	0.0203532	0.909397	0.0140948	0.0114498	0.221718	0.0115956	0.016414	0.481844
cg01085461	0.0110654	0.00979569	0.261816	-0.00444122	0.00551064	0.422529	-0.00971509	0.00789981	0.222169
cg01085533	0.0103696	0.0271578	0.703543	-0.00764731	0.0152778	0.617982	0.00445557	0.0219016	0.839281
cg01085537	0.00942381	0.00922333	0.309805	0.00389361	0.00518866	0.455081	-0.0142614	0.00743822	0.0585577
cg01085553	0.00548407	0.0580337	0.924936	-0.000432226	0.0326473	0.989468	-0.0310077	0.0468017	0.509422
cg01085569	0.00569511	0.00844826	0.502067	-0.00244091	0.00475263	0.60887	-0.00499622	0.00681316	0.465381
cg01085576	0.0110396	0.0329829	0.738671	-0.0215032	0.0185548	0.249741	-0.0232616	0.0265993	0.384301
cg01085736	-0.00149596	0.0106215	0.888328	0.00488944	0.0059752	0.41548	-0.00124205	0.00856577	0.885053
cg01085765	-0.0139303	0.0161321	0.390286	0.010474	0.00907526	0.251681	0.0180752	0.0130099	0.168357
cg01085828	0.0132575	0.0115711	0.255118	-0.0101139	0.00650944	0.123966	-0.0126856	0.00933164	0.177611
cg01085830	8.06016e-05	0.00706179	0.99092	-0.00229872	0.00397266	0.564366	8.27206e-05	0.00569503	0.988445
cg01085837	-0.000838808	0.00418673	0.841686	-1.8202e-05	0.00235528	0.993852	-0.000232347	0.00337642	0.945299
cg01085853	-0.00729017	0.00804918	0.367653	0.00296582	0.00452813	0.514251	0.000584697	0.00649132	0.928441
cg01085866	0.0124816	0.00874558	0.157189	-0.00230797	0.0049199	0.640193	-0.00401439	0.00705294	0.570735
cg01085868	-0.0230967	0.0123068	0.0639834	0.0015515	0.00692327	0.823218	0.0143891	0.00992489	0.150795
cg01085974	5.16526e-05	0.0120335	0.996585	0.00532132	0.00676954	0.434014	-0.0160765	0.0097045	0.101287
cg01085995	0.0122953	0.00641901	0.0587973	-0.00331266	0.00361106	0.361547	-0.00772803	0.00517666	0.139176
cg01086039	-0.00824135	0.00656158	0.212557	0.000111263	0.00369127	0.976024	0.00703101	0.00529164	0.187502
cg01086075	1.16457e-05	0.00598131	0.998451	-0.000673125	0.00336483	0.841922	0.00454653	0.00482367	0.348585
cg01086110	-0.000329803	0.0116604	0.977502	0.00227161	0.00655963	0.729972	0.00667556	0.0094036	0.479713
cg01086113	-0.00452514	0.012801	0.72459	0.00473746	0.0072013	0.512405	0.00656685	0.0103235	0.526414
cg01086205	0.00365899	0.00726396	0.615763	0.00148028	0.0040864	0.718067	-0.00810113	0.00585807	0.170318
cg01086218	0.00949393	0.00954951	0.322957	-0.0121937	0.00537215	0.025751	-0.00811711	0.00770127	0.294872
cg01086265	-0.00524958	0.00908457	0.564889	0.00164127	0.0051106	0.748884	0.00260526	0.00732632	0.723019
cg01086299	0.00588589	0.00967531	0.544584	-1.3153e-05	0.00544292	0.998078	-0.00177113	0.00780273	0.820978
cg01086369	0.00395145	0.00352719	0.265749	0.000659043	0.00198425	0.740603	-0.00608935	0.00284453	0.0351603
cg01086389	-0.000432408	0.00286735	0.880488	0.00169442	0.00161305	0.296492	-0.000114157	0.00231239	0.960742
cg01086406	-0.000197851	0.00742693	0.97881	0.00289914	0.00417808	0.489642	-0.00595442	0.0059895	0.322975
cg01086414	-0.0174021	0.0305997	0.571057	-0.0120315	0.0172141	0.486501	0.021158	0.0246774	0.393643
cg01086415	0.00251376	0.00848516	0.767759	-0.00471517	0.00477339	0.326053	-0.000376742	0.00684292	0.956223
cg01086446	-0.00887661	0.00801114	0.270973	0.004015	0.00450673	0.375503	0.00965458	0.00646065	0.138783
cg01086477	0.00421983	0.00685176	0.539622	-0.00595068	0.00385451	0.126347	-0.00227579	0.00552565	0.681479
cg01086490	-0.00739041	0.00938132	0.433017	0.00515409	0.00527753	0.331534	0.00991962	0.00756563	0.193341
cg01086526	0.00977136	0.014543	0.503472	-0.00856533	0.00818127	0.298094	-0.0092296	0.0117283	0.433499
cg01086527	0.00560134	0.00781794	0.475664	-0.00205777	0.00439804	0.641066	-0.00252704	0.00630484	0.689566
cg01086627	0.0113724	0.0131761	0.390508	0.00461039	0.00741233	0.535614	-0.00978941	0.010626	0.359516
cg01086644	-0.0131696	0.00708195	0.0664007	0.009851	0.00398401	0.0154043	0.00982017	0.00571129	0.0891755
cg01086672	0.00294464	0.00774939	0.704906	0.00219555	0.00435948	0.615826	0.000793749	0.00624956	0.899233
cg01086810	-0.00947455	0.00530981	0.0779352	0.00233269	0.00298707	0.437014	0.00809381	0.00428213	0.0621478
cg01086847	0.00313774	0.00227877	0.172146	-0.00112327	0.00128194	0.383378	-0.000256707	0.00183773	0.889238
cg01086868	-0.000117804	0.00699205	0.986597	0.00167393	0.00393344	0.6715	0.00126164	0.00563879	0.823495
cg01086910	0.00424023	0.0130718	0.746447	-0.0022505	0.00735364	0.760323	-0.0158323	0.0105419	0.13684
cg01086940	-0.00109326	0.0102627	0.915415	0.000837132	0.00577335	0.885055	0.00487288	0.00827642	0.557579
cg01086974	-0.00182678	0.0133869	0.89178	0.00312108	0.00753092	0.679599	0.00600968	0.010796	0.579224
cg01086978	0.000622515	0.00280004	0.824595	0.00254023	0.00157518	0.110526	0.000375011	0.00225811	0.868494
cg01087008	-0.00858884	0.0100866	0.396878	0.00821016	0.00567429	0.151602	0.00848108	0.00813441	0.300081
cg01087129	-0.0122558	0.0130321	0.349661	0.0108141	0.00733133	0.143893	0.00835142	0.0105099	0.429043
cg01087195	-0.00459311	0.0109109	0.674842	0.00411724	0.006138	0.504179	-0.00218914	0.00879915	0.804124
cg01087208	-0.0110093	0.00800882	0.172855	0.00167376	0.00450542	0.71119	0.0039912	0.00645877	0.53826
cg01087239	0.00499205	0.0164695	0.762547	0.00625052	0.00926503	0.501738	0.00257941	0.0132819	0.846479
cg01087242	-0.00341611	0.00965832	0.724442	0.00700049	0.00543336	0.201093	-0.000797438	0.00778902	0.918696
cg01087248	0.0115904	0.0342525	0.735909	-0.00811927	0.019269	0.674553	-0.0247765	0.0276232	0.372282
cg01087254	0.00930755	0.00843035	0.272686	-0.00626588	0.00474256	0.189979	0.000942056	0.00679872	0.890123
cg01087287	-0.00599977	0.00998069	0.549348	0.00991294	0.00561472	0.0810662	0.00240647	0.008049	0.765687
cg01087294	-0.0045065	0.00755854	0.552618	-0.000742074	0.00425211	0.861873	-0.00123253	0.00609564	0.840244
cg01087382	-0.000668858	0.00415916	0.87262	-0.00329985	0.00233977	0.162091	-0.000169051	0.00335419	0.959922
cg01087392	-0.00800276	0.00678872	0.241754	-0.00214891	0.00381905	0.575133	0.00673195	0.00547482	0.222232
cg01087406	-0.000347378	0.00935035	0.970451	-0.0001969	0.00526011	0.970228	0.00452515	0.00754066	0.550036
cg01087419	0.00252228	0.00825723	0.76076	-0.00104992	0.00464517	0.821725	-0.00194392	0.0066591	0.771059
cg01087456	0.0251953	0.011803	0.0356691	-0.00347081	0.00663988	0.602528	-0.0220064	0.00951863	0.0232001
cg01087463	0.00971703	0.0132814	0.466409	0.00221479	0.00747156	0.767625	0.000309553	0.0107109	0.977011
cg01087485	0.00718039	0.0108613	0.510335	-0.00395164	0.00611009	0.519543	-0.0114076	0.00875914	0.196309
cg01087490	0.00416051	0.00680403	0.542515	-0.00569151	0.00382766	0.14073	-0.00235176	0.00548716	0.669303
cg01087511	0.0220854	0.0191449	0.251902	-0.00810703	0.0107701	0.45369	-0.0230439	0.0154396	0.139265
cg01087517	-0.00997772	0.0149483	0.506272	0.0163424	0.00840929	0.0552801	0.021359	0.0120552	0.0800167
cg01087533	-0.00653559	0.0136812	0.634086	0.0119562	0.00769648	0.124028	0.00282902	0.0110333	0.798256
cg01087534	0.0233041	0.0105801	0.0303272	-0.00527926	0.00595192	0.377589	-0.0141241	0.0085324	0.101542
cg01087594	-0.00367823	0.00292119	0.211421	0.00225977	0.00164334	0.17271	0.00279032	0.00235581	0.23954
cg01087645	-0.00110223	0.00255774	0.667603	-0.00283267	0.00143888	0.0522505	0.00181076	0.00206271	0.382498
cg01087662	-0.00296691	0.0120906	0.806747	0.00373522	0.00680168	0.584334	-0.00158068	0.00975057	0.871603
cg01087663	0.000757157	0.00344686	0.826658	-0.00113734	0.00193906	0.559067	0.00133272	0.00277975	0.632858
cg01087690	-0.00322501	0.00464616	0.489497	0.00438397	0.00261373	0.0971612	-0.000145642	0.00374693	0.969085
cg01087697	0.00272941	0.0031594	0.390073	-0.000667801	0.00177735	0.708054	-0.00149677	0.00254792	0.558461
cg01087710	-0.0051573	0.00342653	0.136004	0.00193403	0.00192762	0.318553	0.00636048	0.00276335	0.0237966
cg01087775	-0.0194862	0.0177696	0.275911	0.00445977	0.00999641	0.656632	-0.00254207	0.0143304	0.859624
cg01087801	0.0212702	0.0328859	0.519512	0.0165596	0.0185002	0.373259	-0.0194006	0.026521	0.466476
cg01087832	0.00144108	0.0129788	0.911851	-0.00662567	0.0073013	0.366727	0.00133867	0.0104668	0.898533
cg01087866	0.00478007	0.0134479	0.723133	-0.0113354	0.00756525	0.137747	-0.00558775	0.0108452	0.607731
cg01087869	0.000145016	0.00732256	0.984246	-0.00791764	0.00411936	0.0579491	0.00364151	0.00590533	0.539115
cg01087881	-0.0130265	0.029385	0.658672	0.024526	0.0165307	0.141598	0.027283	0.0236977	0.252841
cg01087925	0.00443111	0.00797501	0.579927	-0.00623919	0.00448641	0.16795	0.00306326	0.00643151	0.63509
cg01087950	-0.0161118	0.0170956	0.34863	0.0222484	0.00961725	0.0231165	0.0119851	0.0137869	0.387123
cg01087964	0.0355878	0.0206067	0.0878001	-0.0204408	0.0115925	0.081446	-0.0125499	0.0166184	0.452227
cg01087977	-0.0200481	0.0309807	0.5193	0.028073	0.0174284	0.11094	0.0240583	0.0249846	0.338316
cg01087991	0.0172131	0.0227653	0.451673	0.000829716	0.0128068	0.948496	-0.00362201	0.0183593	0.844075
cg01088035	0.00164815	0.00342519	0.631621	-0.00246861	0.00192687	0.203624	-0.000341554	0.00276227	0.901885
cg01088070	-0.00187404	0.00411198	0.649731	0.000117484	0.00231323	0.959614	0.000624518	0.00331614	0.851069
cg01088089	0.00191249	0.0126532	0.880218	0.000477502	0.00711818	0.946674	0.00145729	0.0102043	0.886777
cg01088093	0.000531051	0.00739806	0.942944	0.00384492	0.00416184	0.358179	-0.00146003	0.00596622	0.807267
cg01088139	0.0396894	0.0997518	0.691715	-0.0322254	0.0561162	0.567307	-0.0422187	0.0804456	0.601081
cg01088239	-0.000350567	0.0106192	0.973742	0.00744682	0.00597389	0.215983	-0.00112604	0.0085639	0.895701
cg01088279	0.0266589	0.0148474	0.0761245	-0.0110252	0.00835254	0.190385	-0.0176062	0.0119738	0.145147
cg01088352	0.00602694	0.0105364	0.568825	-0.00452625	0.00592735	0.447207	-0.00790955	0.00849719	0.354571
cg01088382	-0.012925	0.0144539	0.373727	0.00899031	0.00813115	0.271992	0.0179456	0.0116564	0.127386
cg01088387	0.0136215	0.0136313	0.320494	-0.0153629	0.00766839	0.0483196	-0.00493936	0.0109931	0.654347
cg01088404	-0.00426995	0.00578458	0.462449	0.00409846	0.00325416	0.211314	-0.000378797	0.00466502	0.935474
cg01088410	-0.00637993	0.00590401	0.282928	-0.00214118	0.00332135	0.520875	0.00443802	0.00476133	0.353927
cg01088455	0.00494802	0.0126037	0.695609	-0.00483887	0.00709031	0.496802	-0.00706694	0.0101644	0.488784
cg01088474	-0.00711144	0.0115476	0.539649	-0.00148743	0.00649622	0.819443	0.00272726	0.00931269	0.770348
cg01088492	-0.0207769	0.0132732	0.121222	0.0179281	0.00746696	0.018532	0.00871249	0.0107043	0.417962
cg01088526	0.0134735	0.0144454	0.353609	-0.0104531	0.00812639	0.201825	-0.0129389	0.0116496	0.269843
cg01088528	0.000280949	0.00310469	0.928109	0.00239758	0.00174657	0.173444	-0.00272472	0.0025038	0.279567
cg01088561	0.00172196	0.00402358	0.669757	0.00121093	0.0022635	0.59406	0.00117699	0.00324484	0.717711
cg01088572	0.010752	0.00585675	0.0698802	-0.00192039	0.00329476	0.56153	-0.00811298	0.00472322	0.0894962
cg01088579	0.0121714	0.0275261	0.659485	-0.0155371	0.015485	0.318535	-0.00642804	0.0221986	0.772851
cg01088600	-0.0271587	0.0251328	0.282927	0.0142028	0.0141386	0.317972	0.0190838	0.0202685	0.349091
cg01088608	-0.00594492	0.0150975	0.694738	0.00667294	0.00849322	0.434241	-0.00170447	0.0121755	0.888997
cg01088658	0.0220738	0.0113588	0.0552862	8.94256e-06	0.00638997	0.998887	-0.014677	0.00916037	0.112814
cg01088726	-0.00805512	0.00710616	0.260174	0.00094185	0.00399762	0.814308	0.00647612	0.00573081	0.261633
cg01088787	0.0171013	0.0119651	0.156595	0.00155302	0.00673107	0.818084	-0.00995639	0.00964936	0.305084
cg01088804	0.00461727	0.0136386	0.735789	0.00395891	0.00767253	0.607205	-0.00328289	0.010999	0.766071
cg01088827	0.0179273	0.00959838	0.0652445	-0.0156116	0.00539964	0.00487064	-0.0148241	0.00774069	0.0588444
cg01088863	0.00397312	0.0100855	0.694609	0.00229719	0.00567368	0.686578	-9.09841e-05	0.00813353	0.991101
cg01088900	0.00145117	0.0088462	0.870086	0.00130972	0.0049765	0.793048	0.00325374	0.00713408	0.649493
cg01088952	0.0127553	0.00701803	0.0726634	-0.00815566	0.00394805	0.0418979	-0.00815321	0.00565974	0.153382
cg01089001	0.0040444	0.0162768	0.804365	-0.00217487	0.00915664	0.812826	0.00236375	0.0131265	0.857523
cg01089060	0.0031837	0.00858501	0.711677	-0.000221461	0.00482957	0.963533	-0.00254691	0.00692345	0.713886
cg01089070	-0.0910387	0.0426543	0.0356953	0.0124894	0.0239955	0.604076	0.0614281	0.0343989	0.0777051
cg01089082	-0.0145008	0.0146122	0.323829	-0.00174528	0.00822018	0.832368	0.0267188	0.0117841	0.0259054
cg01089087	0.00213899	0.00781585	0.785	-0.0030108	0.00439687	0.495358	-0.00561934	0.00630315	0.375171
cg01089095	-0.00326152	0.00264317	0.220625	0.00202966	0.00148694	0.175858	0.00263017	0.0021316	0.220643
cg01089097	-0.000338975	0.00513195	0.947492	0.000956187	0.00288702	0.741307	0.000923549	0.0041387	0.823955
cg01089189	-0.00573737	0.00293481	0.053877	0.00272628	0.001651	0.102369	0.00464848	0.0023668	0.052794
cg01089213	0.0327691	0.0379176	0.389899	0.00397034	0.0213308	0.852785	-0.0490109	0.0305789	0.112696
cg01089223	0.00525542	0.00994732	0.59865	-0.000289338	0.00559594	0.958885	-0.00455406	0.00802209	0.571742
cg01089288	0.00865988	0.007822	0.271366	-0.0116311	0.00440033	0.00977591	-0.00399102	0.00630811	0.52864
cg01089319	0.0184588	0.0336016	0.584212	0.0254639	0.0189028	0.18153	-0.0309293	0.0270983	0.25692
cg01089331	-0.00319055	0.0154222	0.836598	0.0232814	0.00867587	0.00875609	-3.941e-05	0.0124373	0.997479
cg01089364	0.00733872	0.0115127	0.525549	-0.00581238	0.00647657	0.372015	-0.00330831	0.00928452	0.72248
cg01089385	-0.00261415	0.0110328	0.81327	-0.0121015	0.00620657	0.0544969	0.00732208	0.00889745	0.412844
cg01089395	-0.00432436	0.00895255	0.630315	0.0042135	0.00503633	0.405151	0.00111871	0.00721985	0.877229
cg01089416	-0.00557037	0.0105992	0.600571	3.16954e-05	0.00596265	0.995771	0.00140896	0.00854778	0.869466
cg01089425	-0.00335297	0.00798086	0.675453	-0.00139806	0.0044897	0.756265	0.00231723	0.00643623	0.719718
cg01089474	-0.00134817	0.0193394	0.944587	-0.0284941	0.0108795	0.0104398	0.00773073	0.0155964	0.621404
cg01089498	0.00314011	0.0082541	0.704575	-0.00383961	0.00464341	0.410612	-0.000477182	0.00665658	0.94302
cg01089516	-0.0123605	0.0218438	0.57298	0.00749018	0.0122884	0.543798	0.0149598	0.0176161	0.398149
cg01089519	-0.00437751	0.0146903	0.76644	-0.000176099	0.00826412	0.983049	0.00158425	0.0118471	0.893936
cg01089538	0.00658332	0.00996653	0.510692	0.000408591	0.00560675	0.942077	-0.00274751	0.00803758	0.73332
cg01089544	-0.00200286	0.0106704	0.851558	0.00578946	0.00600272	0.337545	-0.00987255	0.00860523	0.254488
cg01089579	-0.00175481	0.0109638	0.873218	0.00628659	0.00616779	0.310971	0.00734471	0.00884187	0.408485
cg01089583	-0.00184954	0.00739763	0.803177	0.00370342	0.00416159	0.376029	0.00415786	0.00596587	0.487742
cg01089589	-0.00688244	0.00873223	0.432793	0.00472336	0.00491239	0.339017	0.000771031	0.00704217	0.913074
cg01089602	-0.00373852	0.0284294	0.895689	-0.0263789	0.0159932	0.10276	-0.00760093	0.0229271	0.741064
cg01089639	-0.0121643	0.0148727	0.415706	-0.00286406	0.00836676	0.73296	0.0133908	0.0119942	0.26738
cg01089682	0.00427647	0.00841069	0.61245	-0.00898725	0.0047315	0.0608968	-0.00117314	0.00678286	0.863097
cg01089702	-0.0140873	0.00884852	0.115085	0.00184716	0.0049778	0.711502	0.00732438	0.00713595	0.307612
cg01089751	-0.00672884	0.00859396	0.435819	0.0013321	0.0048346	0.783574	-0.00253601	0.00693067	0.71534
cg01089781	-0.00448896	0.00661535	0.499255	0.00517775	0.00372152	0.167765	0.00526762	0.005335	0.326263
cg01089782	-0.00639498	0.00721563	0.377974	0.00531482	0.00405921	0.193953	0.0040512	0.0058191	0.488209
cg01089800	0.00371442	0.00731485	0.612914	-0.00686265	0.00411502	0.0990546	0.000494046	0.00589911	0.933453
cg01089834	0.00323257	0.00824635	0.696039	0.000117004	0.00463905	0.979937	-9.79678e-05	0.00665033	0.988281
cg01089838	0.00882794	0.00744872	0.239256	-0.00483615	0.00419034	0.251686	-0.00719621	0.00600708	0.234264
cg01089858	0.00492999	0.0143989	0.732905	-0.00193236	0.0081002	0.812023	-0.015137	0.0116121	0.195906
cg01089914	-0.0222659	0.018152	0.223347	0.0178832	0.0102116	0.0835067	0.0225727	0.0146388	0.126794
cg01089930	0.00811362	0.0116906	0.489558	-0.0132366	0.00657666	0.0473155	-0.000652161	0.00942801	0.945015
cg01089975	-0.0124579	0.00913945	0.176453	0.00366366	0.00514147	0.478063	0.0107684	0.00737058	0.147703
cg01090020	0.00305824	0.0329571	0.926285	-0.0245085	0.0185403	0.189747	-0.0169082	0.0265785	0.526382
cg01090037	-0.00905853	0.010208	0.377371	-0.00619392	0.0057426	0.283821	0.0106376	0.00823232	0.199797
cg01090089	-0.00498995	0.00426235	0.244989	0.000636699	0.00239782	0.791242	0.00472474	0.0034374	0.172897
cg01090121	0.000696997	0.00704157	0.921385	-0.004144	0.00396129	0.298469	0.00107325	0.00567873	0.850547
cg01090161	-0.00195717	0.0169317	0.908249	0.00443701	0.00952509	0.642533	-0.00647194	0.0136547	0.636736
cg01090197	0.00350193	0.0120369	0.771812	-0.0075037	0.00677145	0.270928	0.0054049	0.00970724	0.579134
cg01090256	0.0190977	0.0161739	0.240987	-0.00953072	0.00909878	0.297851	-0.00997986	0.0130436	0.446322
cg01090358	0.00360687	0.0097509	0.712376	-0.00554484	0.00548545	0.314968	-0.000928313	0.00786369	0.906306
cg01090364	0.0141885	0.0223762	0.527727	-0.0144715	0.0125879	0.25352	-0.00590207	0.0180455	0.744422
cg01090433	0.0162907	0.0152762	0.289257	-0.00193875	0.00859375	0.822054	-0.0184419	0.0123196	0.13811
cg01090437	-0.00734886	0.00854841	0.392386	0.012636	0.00480898	0.0102008	0.00175213	0.00689393	0.79999
cg01090445	0.00678576	0.00515071	0.191231	0.00330749	0.00289757	0.256881	-0.00403014	0.00415383	0.334689
cg01090508	-0.0062903	0.00240638	0.0105833	0.00268966	0.00135373	0.0501593	0.00389585	0.00194064	0.0478726
cg01090565	0.00536155	0.00920346	0.561733	-0.0033169	0.00517748	0.52348	0.00600632	0.0074222	0.420638
cg01090609	-0.000794014	0.00623781	0.899011	-0.00608114	0.00350913	0.0867316	-0.00284583	0.00503053	0.57308
cg01090611	0.00727336	0.010206	0.478011	-0.0088072	0.00574147	0.128753	-0.00899096	0.00823071	0.277758
cg01090654	-0.00369184	0.0076609	0.631111	0.000248972	0.0043097	0.954067	0.00450349	0.00617819	0.468046
cg01090655	-0.050389	0.0534848	0.348802	0.047047	0.0300883	0.121619	0.0182853	0.0431332	0.67269
cg01090659	-0.00576657	0.0139032	0.679359	0.0101687	0.00782137	0.197076	0.00704142	0.0112124	0.531684
cg01090661	0.00415782	0.00322628	0.200987	0.000652659	0.00181497	0.72004	-0.00142587	0.00260186	0.585116
cg01090686	-0.0130798	0.0118962	0.274654	0.000378902	0.00669228	0.954983	0.00780041	0.00959375	0.418448
cg01090724	0.00889159	0.00925307	0.339311	-0.00390516	0.00520539	0.455197	-0.00538602	0.00746221	0.472415
cg01090766	0.0237909	0.0161808	0.145168	-0.0140085	0.00910263	0.127531	-0.0204859	0.0130491	0.120153
cg01090821	0.00258169	0.0152317	0.86581	-0.000341225	0.00856869	0.968328	0.00760053	0.0122837	0.537736
cg01090829	-0.00351986	0.00471521	0.457431	0.00143708	0.00265258	0.589396	0.00171686	0.00380261	0.652784
cg01090834	0.0152511	0.00577432	0.00983045	0.00125026	0.00324839	0.701283	-0.0082771	0.00465674	0.0790723
cg01090926	0.0344309	0.0231018	0.13982	0.00486934	0.0129961	0.708833	-0.0325032	0.0186306	0.0846664
cg01090930	0.0121534	0.0124457	0.331579	-0.00912018	0.00700143	0.196224	-0.0151491	0.0100369	0.13492
cg01090944	-0.00507805	0.0152111	0.739324	-0.0197741	0.00855714	0.0232641	0.011909	0.0122671	0.334399
cg01091000	-0.0212237	0.024132	0.381619	0.006593	0.0135756	0.628465	-0.00385197	0.0194614	0.843574
cg01091029	0.000101958	0.00501886	0.98384	-0.000440556	0.0028234	0.876373	0.000540726	0.00404749	0.894038
cg01091076	0.0131326	0.0182019	0.472583	-0.00592356	0.0102396	0.564459	-0.0060015	0.014679	0.683679
cg01091079	-0.00496123	0.0126371	0.695604	-0.00957029	0.0071091	0.181816	0.0155175	0.0101913	0.131565
cg01091092	0.00217617	0.0076366	0.776363	0.00144284	0.00429603	0.737808	-0.00108587	0.00615859	0.860464
cg01091099	-0.0098656	0.0144878	0.49775	0.00263586	0.00815025	0.747181	0.00626059	0.0116838	0.593473
cg01091117	0.00464952	0.0123884	0.708363	-0.00480073	0.00696919	0.492793	0.000375122	0.00999072	0.970137
cg01091143	-0.0298111	0.0236571	0.21107	0.0104119	0.0133085	0.436183	-0.00352537	0.0190785	0.85384
cg01091156	-0.00213501	0.00369303	0.564712	-0.000137326	0.00207754	0.947453	0.00365954	0.00297827	0.222558
cg01091214	0.000945919	0.0234779	0.967957	-0.0185036	0.0132077	0.164861	-0.00200933	0.0189339	0.915734
cg01091239	-0.0216989	0.0138146	0.119963	-0.00273979	0.00777151	0.725303	0.015748	0.0111409	0.161152
cg01091258	0.00345533	0.00358718	0.338158	-0.00270107	0.002018	0.184306	-0.00052696	0.00289291	0.855894
cg01091261	-0.0101914	0.00928267	0.275353	-0.00116272	0.00522204	0.824337	0.00903999	0.00748608	0.230561
cg01091322	0.000874085	0.01631	0.957386	0.00934261	0.00917534	0.311458	-0.00803112	0.0131533	0.543109
cg01091356	0.000564549	0.00315175	0.858268	0.00031101	0.00177304	0.861174	-0.00024023	0.00254175	0.924924
cg01091407	-0.0115134	0.0105112	0.276462	0.00178715	0.00591317	0.763213	0.0137465	0.00847685	0.108581
cg01091448	-0.00167897	0.00234056	0.475131	0.000825294	0.0013167	0.532476	0.00149292	0.00188756	0.431188
cg01091514	-0.0132245	0.0195237	0.500018	0.0041367	0.0109832	0.70738	0.0121012	0.015745	0.444275
cg01091521	-0.0101425	0.010456	0.33479	-0.00532666	0.0058821	0.367723	0.0137848	0.00843231	0.105798
cg01091620	0.00420356	0.0231549	0.856375	-0.00286236	0.013026	0.826599	0.0177478	0.0186734	0.344588
cg01091645	0.0052866	0.0215757	0.807027	-0.00402036	0.0121376	0.741284	-0.0167113	0.0173999	0.339564
cg01091660	0.0014321	0.0112132	0.898676	0.00399741	0.0063081	0.527981	0.0057885	0.00904301	0.523824
cg01091675	0.000385529	0.00360402	0.915063	0.00297231	0.00202747	0.146333	-0.00345119	0.00290649	0.238374
cg01091698	-0.00538448	0.00871637	0.538397	0.00648403	0.00490347	0.189603	0.00433349	0.00702939	0.539224
cg01091713	0.00609893	0.0463874	0.895708	0.00173596	0.0260956	0.947118	-0.0112695	0.0374094	0.763961
cg01091751	0.00918774	0.0117737	0.437346	0.00974362	0.00662339	0.144959	-0.00858851	0.00949499	0.368271
cg01091774	0.0176036	0.0239218	0.463828	-0.0191002	0.0134574	0.159466	-0.0195249	0.0192919	0.314374
cg01091778	-0.00703149	0.0170667	0.681377	0.0109132	0.00960102	0.258871	0.00983606	0.0137636	0.476788
cg01091831	-0.00979839	0.0227692	0.668041	0.0225174	0.012809	0.0823579	0.00593068	0.0183624	0.747504
cg01091873	0.00052949	0.00842219	0.950019	-0.00267645	0.00473797	0.573633	-0.00126574	0.00679214	0.852612
cg01091906	0.00150119	0.0127444	0.90651	-0.00546546	0.00716944	0.447975	0.00432959	0.0102778	0.674631
cg01091938	-0.0219357	0.0152498	0.153986	0.0154499	0.0085789	0.0752621	0.0195971	0.0122983	0.114765
cg01091951	0.0160901	0.0196618	0.415449	0.00237045	0.0110609	0.83082	-0.00171773	0.0158564	0.913989
cg01092005	-0.00563114	0.0112934	0.619335	-0.0071541	0.00635322	0.263309	0.0103564	0.00910768	0.258691
cg01092036	0.00928898	0.0081096	0.255246	-0.00571673	0.00456212	0.21361	-0.00399601	0.00654004	0.542826
cg01092108	-0.0222821	0.0186069	0.234435	0.0138612	0.0104675	0.18898	0.00136863	0.0150057	0.927542
cg01092133	-0.000297096	0.00812656	0.970923	-0.00148666	0.00457166	0.745836	0.00540901	0.00655372	0.411492
cg01092135	-0.00531977	0.00814778	0.515576	0.00530743	0.0045836	0.250141	0.00702958	0.00657084	0.287731
cg01092213	-0.0154299	0.0160019	0.337654	0.0191486	0.00900198	0.0363053	0.022125	0.0129048	0.0900865
cg01092230	0.0205654	0.0128466	0.113121	-0.00329903	0.00722696	0.649203	-0.0148959	0.0103602	0.154164
cg01092250	0.0177902	0.0108811	0.105755	-0.00731112	0.00612126	0.235651	-0.0075686	0.00877516	0.390838
cg01092293	-0.00591977	0.00706946	0.404732	0.00863058	0.00397698	0.0327868	0.00324374	0.00570122	0.570887
cg01092361	-0.0038181	0.00436882	0.384611	-0.00420146	0.00245771	0.0910069	0.00215489	0.00352327	0.542423
cg01092365	0.00556351	0.0153018	0.717071	-0.000885032	0.00860818	0.918354	-0.00914826	0.0123403	0.460535
cg01092531	-0.00493132	0.00895695	0.583381	0.00185217	0.0050388	0.714099	5.65579e-05	0.0072234	0.993771
cg01092561	0.00338381	0.00444858	0.448972	-0.00221802	0.00250258	0.37796	-0.00118922	0.00358759	0.741096
cg01092582	-0.00807634	0.00964503	0.40474	0.00869955	0.00542589	0.112569	0.00798591	0.00777831	0.307479
cg01092612	0.00600426	0.00916782	0.514283	-0.00829052	0.00515743	0.111655	-0.0100648	0.00739346	0.177015
cg01092615	0.00787573	0.0124605	0.529045	0.00177783	0.00700973	0.800399	-0.00671136	0.0100488	0.506023
cg01092633	-0.00769407	0.00670772	0.25458	0.00275172	0.00377348	0.467868	0.00147414	0.00540949	0.785891
cg01092748	0.00486351	0.00833564	0.561129	-0.000476237	0.00468928	0.919346	-0.012375	0.00672234	0.0691287
cg01092770	0.00135783	0.00326906	0.678927	0.00143205	0.00183904	0.43832	-0.000115167	0.00263636	0.965259
cg01092804	0.00257583	0.0175927	0.883941	0.00429972	0.00989694	0.665063	-0.00332221	0.0141878	0.815424
cg01092809	-0.00612818	0.0281565	0.828226	0.0089007	0.0158397	0.575647	-0.00540012	0.0227071	0.812596
cg01092811	-0.00192682	0.0035585	0.589601	0.00201688	0.00200186	0.316553	0.000291941	0.00286978	0.919211
cg01092818	0.0142179	0.00690563	0.0425666	-0.00664405	0.00388482	0.0908657	-0.0104798	0.0055691	0.0632886
cg01092839	0.00736751	0.00636228	0.250108	-0.00404595	0.00357915	0.261478	0.00391178	0.00513091	0.447934
cg01092890	0.0190765	0.0133929	0.158	-0.00847599	0.00753428	0.26376	-0.0159296	0.0108008	0.143947
cg01092932	-0.0234624	0.0225803	0.301722	0.0166164	0.0127027	0.194368	0.0144447	0.0182101	0.429854
cg01093028	0.0427488	0.0144372	0.00397387	-0.0201167	0.00812179	0.015235	-0.0231207	0.011643	0.0502789
cg01093036	-0.00948472	0.018006	0.599737	0.00317803	0.0101294	0.754485	-0.00201028	0.0145211	0.890221
cg01093065	-0.00850575	0.0195402	0.664451	0.0131206	0.0109925	0.235956	0.018789	0.0157583	0.236452
cg01093066	-0.0118627	0.00804574	0.144065	0.00275396	0.00452619	0.544512	0.00875985	0.00648855	0.180585
cg01093088	0.00935069	0.0138131	0.500281	-0.0104838	0.00777068	0.180871	-0.00794488	0.0111397	0.477673
cg01093136	-0.00490081	0.0135178	0.717845	0.00402465	0.00760454	0.598017	0.0108258	0.0109015	0.323501
cg01093138	-0.0102058	0.0206864	0.623033	0.016529	0.0116373	0.159163	0.00615868	0.0166827	0.712922
cg01093151	0.0119175	0.0137861	0.389768	-0.000301385	0.00775547	0.969092	-0.0133506	0.0111179	0.233155
cg01093159	-0.0392499	0.0219272	0.0770134	0.0372712	0.0123353	0.00332253	0.0408609	0.0176833	0.0232713
cg01093202	-0.0117069	0.0168694	0.489592	-0.00869552	0.00949001	0.362112	0.00919144	0.0136045	0.501116
cg01093203	-0.00586982	0.0154579	0.705094	-0.00981429	0.00869598	0.262242	0.00623708	0.0124662	0.618142
cg01093212	-0.000149145	0.00315495	0.962406	0.00129861	0.00177484	0.466379	0.000390562	0.00254434	0.878366
cg01093219	0.00204649	0.00766371	0.790088	0.00026765	0.00431128	0.950644	-7.40341e-05	0.00618045	0.990471
cg01093245	-0.0246423	0.0176334	0.165906	0.00465987	0.0099198	0.639733	0.0178968	0.0142206	0.211651
cg01093285	-0.0104865	0.0079576	0.191113	0.000830877	0.00447661	0.853197	0.0157593	0.00641747	0.0160982
cg01093296	0.001975	0.0112047	0.860505	0.0053522	0.00630329	0.398204	0.00387464	0.00903611	0.669157
cg01093311	-0.0179682	0.0244824	0.465016	0.000187012	0.0137728	0.989198	-0.00365995	0.019744	0.85338
cg01093315	0.00990363	0.0114794	0.390714	-0.00102926	0.00645784	0.873747	-0.00876515	0.00925766	0.346425
cg01093319	-0.00319445	0.0100461	0.751281	0.0115197	0.00565151	0.0446253	0.00396	0.00810175	0.626254
cg01093329	0.000739762	0.00325722	0.82088	-0.000816445	0.00183238	0.657043	0.00117056	0.00262681	0.657005
cg01093369	0.0775305	0.0292181	0.00950571	-0.0118083	0.0164368	0.474478	-0.0632422	0.0235631	0.00874456
cg01093383	0.0276524	0.0260625	0.291695	0.00780385	0.0146617	0.595934	-0.00262868	0.0210183	0.900767
cg01093391	0.000408105	0.00956926	0.966083	0.00235954	0.00538326	0.662273	-0.000179592	0.0077172	0.981488
cg01093395	0.0206142	0.0109967	0.0642856	-0.00416962	0.0061863	0.502134	-0.0106418	0.0088684	0.233484
cg01093402	-0.0189819	0.0195934	0.335396	-0.00941891	0.0110224	0.395217	0.0269272	0.0158012	0.0920122
cg01093429	-0.00176322	0.00304367	0.563914	0.00124946	0.00171224	0.467568	0.000407959	0.00245459	0.868392
cg01093468	0.00143063	0.0106523	0.893481	-0.000461804	0.00599255	0.938755	0.00243353	0.00859065	0.777654
cg01093476	0.000221279	0.00780718	0.977455	-0.00494993	0.00439199	0.262899	-0.000232419	0.00629616	0.97064
cg01093499	-0.00674944	0.0084427	0.426263	-0.00561472	0.00474951	0.240435	0.0108675	0.00680868	0.114171
cg01093572	0.00947811	0.0235517	0.688371	-0.00830036	0.0132492	0.532678	-0.0280508	0.0189934	0.143407
cg01093696	-0.000997212	0.0115054	0.931135	-0.00586434	0.00647245	0.367472	-0.000887657	0.00927861	0.92401
cg01093786	0.0216016	0.028574	0.451747	-0.0146382	0.0160745	0.365057	-0.0235297	0.0230437	0.310109
cg01093800	0.00654868	0.0112174	0.560905	0.00356685	0.00631046	0.573407	-0.00131718	0.00904639	0.88458
cg01093801	0.000116101	0.0131022	0.992951	-4.40473e-05	0.00737074	0.995246	-0.00860423	0.0105664	0.417746
cg01093851	0.0246861	0.017222	0.155411	-0.00424824	0.00968837	0.662144	-0.0125478	0.0138888	0.368841
cg01093854	0.0126578	0.00837544	0.13442	-0.0132918	0.00471167	0.00595745	-0.00932881	0.00675444	0.170857
cg01093878	-0.00711523	0.0244545	0.771792	0.0207577	0.0137571	0.135038	0.00687979	0.0197215	0.728067
cg01093885	-0.00249441	0.00416927	0.551241	0.00273936	0.00234546	0.246096	0.000272746	0.00336234	0.935539
cg01093898	-0.0169505	0.0146142	0.249352	-0.00456032	0.00822135	0.580562	0.0227065	0.0117858	0.0573702
cg01093938	0.0139636	0.00697521	0.0484858	-0.000476965	0.00392396	0.903541	-0.00657558	0.00562521	0.245692
cg01093946	-0.00412123	0.00686807	0.550065	0.00255175	0.00386369	0.510755	0.00559694	0.00553881	0.315126
cg01093950	0.00152191	0.0191505	0.936845	-0.0110985	0.0107733	0.305845	0.0235701	0.0154441	0.130683
cg01094106	-0.0186062	0.0149773	0.217546	-0.00877476	0.00842559	0.300624	0.0221966	0.0120785	0.0696025
cg01094108	-0.00166609	0.0124753	0.894073	-0.00944079	0.00701808	0.182135	-0.00222776	0.0100608	0.825289
cg01094121	-0.00205193	0.0158327	0.897188	-0.00783799	0.0089068	0.38134	0.000667056	0.0127684	0.958458
cg01094134	0.0165753	0.0111493	0.140803	0.00317255	0.00627212	0.614294	-0.0256048	0.00899143	0.00552092
cg01094145	-0.0263476	0.0637965	0.680651	0.0217175	0.0358892	0.546707	0.066972	0.0514492	0.196532
cg01094172	-0.00577648	0.0111999	0.60736	-0.00905479	0.0063006	0.154351	0.00739241	0.00903225	0.415391
cg01094182	-0.031175	0.0172755	0.0746816	0.00664205	0.00971845	0.496183	0.0366287	0.0139319	0.0101587
cg01094192	-0.0267664	0.0173024	0.125585	0.0245717	0.00973361	0.0134472	0.0129369	0.0139537	0.356481
cg01094213	-0.00339556	0.010698	0.751717	0.00324775	0.00601822	0.590847	-0.000226415	0.00862745	0.979125
cg01094251	0.0130186	0.0136373	0.342471	0.00158792	0.00767178	0.836519	-0.0159236	0.0109979	0.151331
cg01094301	-0.00214458	0.00868791	0.805623	-0.00119633	0.00488745	0.80722	0.00198357	0.00700643	0.777783
cg01094310	-0.0211952	0.00699774	0.00325044	-0.000131654	0.00393664	0.9734	0.0167087	0.00564338	0.0039768
cg01094323	0.00509157	0.0105577	0.630859	-0.00737639	0.00593929	0.217665	-0.0152117	0.0085143	0.0775671
cg01094334	0.00867021	0.00685071	0.209117	-0.00557741	0.00385392	0.151518	-0.0096755	0.00552481	0.0835044
cg01094351	-0.00340522	0.00615013	0.581249	0.00105366	0.0034598	0.761458	0.00430861	0.00495982	0.387456
cg01094440	-0.00159525	0.0140218	0.909689	-0.0117669	0.00788806	0.13947	0.00582483	0.011308	0.607814
cg01094495	-0.0109838	0.0244367	0.654231	0.0412925	0.0137471	0.00350282	-0.00729313	0.0197072	0.712247
cg01094532	0.0333119	0.0126737	0.0101775	-0.00847447	0.00712966	0.237899	-0.0304631	0.0102208	0.00375197
cg01094564	-0.00517946	0.00617833	0.404198	-0.00136821	0.00347567	0.694822	0.0027151	0.00498256	0.587235
cg01094576	0.00333786	0.00993916	0.737828	-0.0113473	0.00559136	0.0455426	0.000549179	0.00801551	0.945537
cg01094580	0.0284141	0.0142267	0.0489981	-0.00865901	0.00800334	0.282346	-0.0142081	0.0114732	0.218987
cg01094660	-0.00205452	0.0111424	0.854148	0.00309696	0.00626822	0.622529	0.00274142	0.00898584	0.761049
cg01094683	0.0104158	0.00750375	0.168742	-0.00810005	0.00422129	0.0583586	-0.0098491	0.00605145	0.10732
cg01094687	-0.0138399	0.0187157	0.461654	0.015821	0.0105287	0.136633	0.0148322	0.0150934	0.328548
cg01094748	0.0192939	0.0125019	0.126479	-0.0115202	0.00703304	0.105115	-0.0164926	0.0100822	0.105579
cg01094787	-0.0129179	0.0173831	0.459452	0.0202717	0.00977902	0.041203	0.000864138	0.0140188	0.950993
cg01094891	0.0145511	0.020816	0.486437	0.0106271	0.0117102	0.366703	-0.0149698	0.0167872	0.375051
cg01094918	-0.00192757	0.0126402	0.879157	0.00666186	0.00711082	0.351484	0.00501526	0.0101938	0.623992
cg01094920	-0.0212662	0.0202107	0.295679	0.018321	0.0113697	0.110803	0.0179206	0.0162991	0.274661
cg01094950	-0.00614012	0.00778987	0.432761	0.00287829	0.00438225	0.513081	0.00179121	0.0062822	0.776243
cg01094967	0.00243479	0.0129744	0.85159	0.000343001	0.00729888	0.962628	-0.00465554	0.0104633	0.657495
cg01094982	0.00689399	0.0145313	0.636415	0.00925505	0.00817471	0.260753	-0.0114367	0.0117189	0.331873
cg01095004	-0.00523873	0.0248327	0.833423	0.00904581	0.0139698	0.519037	-0.000881359	0.0200265	0.965
cg01095006	-0.0184424	0.0280652	0.512875	0.0181616	0.0157883	0.253237	0.0211658	0.0226334	0.352356
cg01095093	-0.00677651	0.0147712	0.647575	0.0129493	0.00830968	0.12287	0.0079753	0.0119124	0.504993
cg01095103	-0.00796976	0.0107437	0.460249	0.00319094	0.00604396	0.598906	-0.00228393	0.00866434	0.792725
cg01095157	0.00560814	0.0228873	0.807022	-0.00882185	0.0128755	0.495102	-0.0156331	0.0184577	0.399391
cg01095183	0.00124378	0.00358074	0.729185	-0.00108154	0.00201437	0.592731	-0.00158367	0.00288771	0.584842
cg01095193	-0.000121254	0.00361131	0.973294	0.000873274	0.00203157	0.668392	0.00318749	0.00291237	0.276842
cg01095227	-0.0135634	0.0151035	0.371706	0.0132048	0.00849658	0.123869	0.0148451	0.0121803	0.226301
cg01095328	-0.0016221	0.00746498	0.8285	-0.00413399	0.00419948	0.32771	0.00280518	0.00602019	0.642435
cg01095347	-0.018559	0.0173511	0.287822	0.000178764	0.00976102	0.985431	0.0132705	0.013993	0.34563
cg01095389	-0.00136742	0.00513393	0.790615	0.00252169	0.00288813	0.385057	0.000735492	0.0041403	0.859427
cg01095395	-0.00340545	0.014494	0.814808	-0.00105317	0.00815372	0.897532	0.00750425	0.0116888	0.522599
cg01095406	0.0111349	0.0111515	0.320867	-0.003243	0.00627338	0.606537	-0.00970855	0.00899323	0.283401
cg01095449	0.0104841	0.00724803	0.15172	0.0010677	0.00407744	0.794067	-0.00804483	0.00584523	0.172341
cg01095463	0.0248517	0.00748564	0.00132786	-0.00955493	0.00421111	0.0258023	-0.0167813	0.00603685	0.00669534
cg01095482	0.00300564	0.00741485	0.686235	0.00641058	0.00417128	0.128048	-0.00728547	0.00597976	0.22646
cg01095506	0.0166217	0.0160012	0.301854	-0.00608953	0.00900158	0.500563	-0.00986246	0.0129043	0.446817
cg01095510	-5.80273e-05	0.00426282	0.989171	-0.00258144	0.00239808	0.284767	-0.00170168	0.00343778	0.621883
cg01095590	-0.00871621	0.00653504	0.185844	0.00106833	0.00367634	0.772068	0.00772592	0.00527023	0.14635
cg01095594	0.00219695	0.00877635	0.802939	-0.0124274	0.0049372	0.0137096	0.00649378	0.00707775	0.361481
cg01095658	-0.00713425	0.0125206	0.570315	0.0132689	0.00704355	0.0630067	0.00597128	0.0100973	0.555839
cg01095667	-0.00136538	0.00717581	0.849547	0.000409793	0.00403681	0.919382	-0.000555471	0.00578699	0.923757
cg01095763	-0.00795522	0.0138419	0.566998	0.00346992	0.00778687	0.657011	0.00415127	0.0111629	0.710907
cg01095775	0.000487534	0.0171905	0.977441	-0.00281414	0.00967065	0.771762	0.00223883	0.0138634	0.872089
cg01095819	-0.00100215	0.00283997	0.725058	-0.00022957	0.00159765	0.886083	0.00119505	0.00229032	0.603179
cg01095837	-0.00444522	0.00803935	0.581761	0.000282852	0.0045226	0.950278	0.00327964	0.0064834	0.61427
cg01095848	-7.24336e-05	0.011068	0.994794	-0.00118739	0.00622642	0.849214	-0.0045497	0.00892591	0.611569
cg01095867	-0.00375226	0.0150362	0.803539	0.000672165	0.00845873	0.93685	0.00452222	0.0121261	0.710126
cg01096095	0.00129819	0.00977243	0.894632	-0.00496009	0.00549756	0.369482	0.00485154	0.00788105	0.539806
cg01096096	-0.00752666	0.00537729	0.165238	-0.000731114	0.00302503	0.809604	0.0149905	0.00433655	0.000855926
cg01096124	-0.00186923	0.00963927	0.846702	-0.0050144	0.00542265	0.357733	0.00473025	0.00777366	0.54448
cg01096191	-0.00725264	0.0271568	0.790066	-0.00191355	0.0152773	0.900618	0.00505213	0.0219008	0.818116
cg01096199	-0.010749	0.00983479	0.277502	0.00761026	0.00553264	0.172584	0.00925513	0.00793134	0.246512
cg01096250	0.00146542	0.0263337	0.955753	-0.00999178	0.0148142	0.501841	-0.0025983	0.021237	0.902912
cg01096266	-0.0157215	0.015714	0.319919	-0.000433527	0.00884001	0.961001	0.00981249	0.0126726	0.440899
cg01096273	-0.0132784	0.00748015	0.0794522	-0.00426267	0.00420802	0.313941	0.00750563	0.00603242	0.216841
cg01096377	-0.00463133	0.00271287	0.0914402	-6.6486e-05	0.00152614	0.965354	0.00394964	0.00218781	0.0745696
cg01096381	-0.010628	0.0130112	0.416307	0.00677667	0.00731954	0.357154	0.00794687	0.010493	0.450933
cg01096397	9.79107e-06	0.00716579	0.998913	-0.00040269	0.00403117	0.920664	0.000549146	0.0057789	0.924518
cg01096418	-0.00410679	0.00988278	0.678786	0.00113051	0.00555964	0.839353	0.00140686	0.00797004	0.860307
cg01096422	-0.00171563	0.00335415	0.610331	-0.00130079	0.0018869	0.492462	-0.000394299	0.00270498	0.88445
cg01096487	0.0261185	0.0138719	0.0631432	-0.0107915	0.00780375	0.17033	-0.0198658	0.0111871	0.0793491
cg01096546	0.00387632	0.00269993	0.154754	-0.00268864	0.00151887	0.0802856	-0.00171531	0.00217738	0.433012
cg01096587	0.0116726	0.0182526	0.524217	0.00178126	0.0102681	0.862691	0.00167604	0.01472	0.909616
cg01096617	0.0371741	0.0212308	0.0835613	-0.0193326	0.0119435	0.109223	-0.039237	0.0171217	0.0243985
cg01096640	0.00774687	0.00804987	0.338599	0.00117895	0.00452852	0.795232	-0.000357402	0.00649188	0.956225
cg01096688	-2.34415e-05	0.00798558	0.997665	-0.00454989	0.00449235	0.314026	-0.000366087	0.00644003	0.954802
cg01096738	0.000223947	0.00680444	0.973822	-0.00521012	0.00382789	0.177081	-0.000164943	0.00548749	0.976091
cg01096752	0.00909694	0.00868729	0.297996	-0.003272	0.0048871	0.50498	-0.0105149	0.00700593	0.137096
cg01096789	0.00532549	0.00456071	0.246197	0.00318667	0.00256566	0.217635	-0.00254034	0.00367802	0.491647
cg01096847	-0.0161351	0.0155956	0.303794	0.0141747	0.00877344	0.109879	0.0219604	0.0125772	0.0844157
cg01096886	-0.0106606	0.00583859	0.0713793	0.00275074	0.00328455	0.404672	0.00445826	0.00470858	0.346405
cg01096911	0.0204491	0.0138744	0.144211	0.00523973	0.00780518	0.503841	-0.017759	0.0111891	0.116188
cg01096927	-0.0101995	0.0146976	0.489599	0.00220494	0.00826824	0.790365	0.0042698	0.011853	0.719569
cg01097011	-0.0138757	0.0300927	0.645905	0.00374591	0.0169289	0.82541	0.00081891	0.0242685	0.973161
cg01097027	-0.01469	0.0104771	0.164526	0.00834137	0.00589398	0.160653	0.00901969	0.00844934	0.288768
cg01097031	-0.00454577	0.00359444	0.209448	0.00115786	0.00202208	0.568423	0.00163063	0.00289876	0.575238
cg01097102	-0.00863499	0.0134527	0.522681	-0.00255107	0.00756794	0.736881	0.0025537	0.0108491	0.814476
cg01097180	-0.00640747	0.0176972	0.718204	-0.00460353	0.00995568	0.644975	-0.00368159	0.014272	0.797062
cg01097196	-0.0121578	0.0153483	0.43049	-0.00551999	0.0086343	0.52434	-0.000392975	0.0123777	0.974747
cg01097325	0.0117078	0.0152664	0.445268	-0.0138023	0.00858826	0.111737	-0.0125491	0.0123117	0.310961
cg01097384	-0.00250368	0.0180262	0.889865	0.00655119	0.0101408	0.520004	0.00563731	0.0145373	0.699148
cg01097406	-0.0195215	0.0189706	0.306382	0.0102323	0.0106721	0.340382	0.0124191	0.015299	0.419197
cg01097408	-0.0030108	0.0254109	0.905963	-0.0103786	0.0142951	0.469818	0.011071	0.0204928	0.590446
cg01097422	-0.00989406	0.0118695	0.406861	0.0149498	0.0066773	0.0277744	-0.00170565	0.00957228	0.859
cg01097444	0.00154679	0.00330366	0.640835	-0.000713796	0.0018585	0.701885	-0.00123645	0.00266426	0.643772
cg01097465	-0.00457349	0.00774802	0.55657	-0.00743149	0.00435871	0.0918516	0.00761258	0.00624845	0.226475
cg01097488	0.00274498	0.0094223	0.77151	0.00171952	0.00530059	0.746431	-0.000297404	0.00759869	0.968871
cg01097504	-0.00101692	0.00314496	0.747225	0.000367706	0.00176922	0.835855	0.000989487	0.00253627	0.697413
cg01097511	0.0210943	0.0129886	0.108064	-0.00192516	0.00730681	0.792822	-0.00987371	0.0104747	0.348545
cg01097602	-0.0163047	0.00776155	0.0386301	0.00116872	0.00436632	0.789604	0.0119091	0.00625936	0.0604778
cg01097611	-0.00781031	0.00481749	0.10867	0.00561753	0.00271012	0.0412197	0.0045849	0.0038851	0.241243
cg01097620	-0.00707592	0.0101366	0.487045	-0.000731305	0.0057024	0.898258	0.010448	0.0081747	0.204698
cg01097644	0.00806663	0.0105335	0.445911	0.000424067	0.00592569	0.943117	-0.00899286	0.00849479	0.292767
cg01097663	-0.00961187	0.00855844	0.264563	0.00831542	0.00481462	0.0877787	0.0102506	0.00690202	0.141201
cg01097677	-0.0226496	0.0210249	0.284406	0.00992317	0.0118277	0.403836	0.0165333	0.0169557	0.332284
cg01097696	-0.00263816	0.0039782	0.509027	0.00203633	0.00223797	0.365447	0.00372708	0.00320825	0.248603
cg01097709	-0.00434305	0.0153913	0.778494	-0.00413635	0.00865847	0.634074	0.00696601	0.0124124	0.576128
cg01097725	-0.00572988	0.010276	0.578585	0.00174737	0.00578085	0.763185	0.00110007	0.00828717	0.89471
cg01097733	0.160861	0.113357	0.159534	-0.0594768	0.0637697	0.353626	-0.0726779	0.0914173	0.428821
cg01097768	-0.0332953	0.0162883	0.0440367	0.0124139	0.00916311	0.17908	0.0210272	0.0131358	0.113142
cg01097813	0.00558841	0.00770865	0.470472	-0.000568772	0.00433656	0.895961	0.000497229	0.0062167	0.936439
cg01097872	-0.0104833	0.0249298	0.67517	0.00452573	0.0140244	0.747713	-0.00121401	0.0201048	0.951991
cg01097881	-0.0126908	0.00890742	0.157892	0.000913863	0.00501094	0.855724	0.0128496	0.00718345	0.0772122
cg01097897	0.00475285	0.0344531	0.890605	-0.0212588	0.0193819	0.275809	-0.00832074	0.0277849	0.765313
cg01097940	-0.00251497	0.00328311	0.44578	-0.000289624	0.00184694	0.875764	0.00368509	0.00264769	0.167611
cg01097950	0.00337541	0.0157129	0.830424	0.00209144	0.00883942	0.813534	-0.00335843	0.0126718	0.791627
cg01097963	0.0109481	0.0138846	0.432595	-0.000136616	0.0078109	0.986086	-0.00897506	0.0111973	0.425057
cg01097964	0.00960984	0.0051411	0.065036	-0.00116536	0.00289217	0.688006	-0.00631633	0.00414608	0.131359
cg01097995	-0.0271258	0.0170047	0.114381	0.00908183	0.00956613	0.345122	0.0120488	0.0137136	0.382092
cg01098010	-0.0193208	0.0194657	0.323744	-0.0160491	0.0109506	0.146448	0.0266687	0.0156983	0.0930091
cg01098053	0.00344705	0.00768855	0.655051	-0.00416837	0.00432525	0.337916	0.00384869	0.00620049	0.536453
cg01098082	-0.0175912	0.0120469	0.147915	0.0108094	0.0067771	0.114427	0.00506363	0.00971534	0.603583
cg01098142	-0.00463549	0.0125213	0.712149	0.00558938	0.00704398	0.429698	0.00439408	0.0100979	0.664559
cg01098178	-0.00223959	0.00321492	0.487938	0.0023049	0.00180858	0.205986	0.000805236	0.0025927	0.756881
cg01098187	0.0068728	0.00649271	0.292808	-0.00178724	0.00365253	0.625879	-0.00243819	0.0052361	0.642657
cg01098234	-0.0034658	0.00777625	0.656954	0.00100191	0.00437459	0.819397	-0.00215391	0.00627121	0.7321
cg01098237	-0.00372512	0.0028823	0.199716	0.00187495	0.00162146	0.250784	0.00269647	0.00232445	0.249279
cg01098288	0.00465312	0.00270941	0.0895491	-0.00152017	0.0015242	0.321424	-0.00087414	0.00218503	0.690117
cg01098320	-0.0207087	0.00863358	0.0186442	0.00467908	0.00485689	0.338084	0.0119686	0.00696262	0.0892578
cg01098431	0.0142999	0.0166019	0.391475	0.00237768	0.00933955	0.799661	-0.00428523	0.0133888	0.749707
cg01098436	0.0105677	0.0147128	0.474566	0.0028878	0.00827683	0.728026	-0.00778715	0.0118653	0.513406
cg01098474	-0.00102482	0.0135488	0.939884	-0.00213321	0.00762199	0.780253	-0.00674776	0.0109265	0.538518
cg01098479	0.00580955	0.0167684	0.729854	0.00258266	0.00943319	0.784914	-0.00910534	0.013523	0.502569
cg01098491	-0.00209877	0.0156864	0.893881	0.00163839	0.00882452	0.853151	-0.0051382	0.0126504	0.68564
cg01098518	-0.0100483	0.00938775	0.287484	-0.000675022	0.00528115	0.898596	0.0129661	0.00757082	0.090425
cg01098612	0.00311286	0.0130598	0.812181	0.00484462	0.00734692	0.511416	-0.00699859	0.0105322	0.508173
cg01098651	-0.00103318	0.00243267	0.672122	0.000632832	0.00136852	0.644961	0.000733452	0.00196185	0.709441
cg01098690	0.000941015	0.0293361	0.974486	-0.0186727	0.0165033	0.261045	-0.013891	0.0236583	0.558659
cg01098711	-0.00818553	0.00568562	0.153628	0.00553328	0.00319849	0.0872656	0.00468239	0.00458521	0.31006
cg01098771	0.00322296	0.00263049	0.223872	-0.000655032	0.0014798	0.659144	-0.00256061	0.00212138	0.230761
cg01098785	-0.00406634	0.00443244	0.361527	0.00230148	0.00249351	0.358625	0.00297348	0.00357458	0.40783
cg01098812	-0.00036964	0.00678636	0.95669	0.000803959	0.00381772	0.833714	-8.39634e-05	0.00547291	0.987796
cg01098871	-0.0170925	0.0103147	0.101185	-0.00200135	0.0058026	0.731017	0.0116924	0.00831834	0.163484
cg01098886	0.00441421	0.0135007	0.744502	-0.0119205	0.00759495	0.120239	0.000130777	0.0108878	0.990445
cg01098921	-0.0106949	0.0114766	0.354035	0.00903845	0.00645623	0.165166	0.00752937	0.00925536	0.418197
cg01098927	-0.00538025	0.00348605	0.126457	-0.000385046	0.0019611	0.844811	0.00360274	0.00281135	0.203503
cg01098936	-0.00834672	0.0118144	0.481818	0.0034129	0.00664629	0.608931	0.00110732	0.00952783	0.907753
cg01098939	-0.012467	0.0240225	0.605129	0.0274324	0.013514	0.0454916	0.00392529	0.0193731	0.83992
cg01098955	-0.00425809	0.0206709	0.837288	-0.00915889	0.0116286	0.433112	-0.00307745	0.0166702	0.853977
cg01099024	0.0444855	0.0309693	0.154549	-0.0496558	0.017422	0.00548181	-0.0566495	0.0249754	0.0258515
cg01099031	-0.00482825	0.00478621	0.315941	0.000703744	0.00269252	0.794439	0.00407651	0.00385988	0.293904
cg01099094	-0.00441564	0.01268	0.728524	0.00909002	0.00713326	0.206024	-0.00579732	0.0102259	0.572259
cg01099150	-0.0252229	0.0230231	0.276372	0.0101073	0.0129518	0.437338	0.0233911	0.0185671	0.211186
cg01099213	-0.0255441	0.0146258	0.0843337	0.0148074	0.00822784	0.0754614	0.0178618	0.0117951	0.133647
cg01099220	0.0545111	0.0263348	0.0414947	-0.0384791	0.0148148	0.0110703	-0.0337369	0.0212379	0.11588
cg01099258	-0.00451569	0.038729	0.907454	0.00412584	0.0217873	0.850255	0.0301978	0.0312333	0.336364
cg01099274	0.00196543	0.00800576	0.806659	-0.00299696	0.0045037	0.507569	0.00079093	0.00645631	0.902788
cg01099299	0.00547886	0.00633282	0.38939	-0.00424228	0.00356258	0.237051	-0.00149364	0.00510715	0.770647
cg01099300	0.00618939	0.0150086	0.681092	0.00860506	0.0084432	0.311014	-0.0100621	0.0121038	0.408123
cg01099322	-0.00194226	0.00730469	0.790966	-0.00176719	0.00410931	0.66825	0.0027625	0.00589092	0.640312
cg01099338	0.0131991	0.0170603	0.441269	0.00248301	0.0095974	0.796479	-0.0152523	0.0137584	0.270737
cg01099363	0.00544137	0.0128262	0.672464	-0.0118989	0.0072155	0.102823	-0.00471517	0.0103438	0.649665
cg01099389	0.0015927	0.00282311	0.574127	-0.00185059	0.00158816	0.247184	-0.00177929	0.00227672	0.436673
cg01099397	0.018038	0.0137048	0.191652	-0.0112671	0.00770973	0.147589	-0.0194851	0.0110523	0.081497
cg01099411	0.0004253	0.00770628	0.956118	-0.00566924	0.00433523	0.194496	0.00739368	0.00621479	0.23748
cg01099448	-0.00679855	0.017789	0.703284	0.000930104	0.0100073	0.926168	0.00531166	0.0143461	0.712116
cg01099453	0.00192939	0.00258108	0.456819	-0.00215904	0.00145201	0.140732	-0.00214765	0.00208153	0.30511
cg01099494	-0.0134808	0.0144873	0.354736	0.000756521	0.00814995	0.926261	-0.00938771	0.0116834	0.423922
cg01099497	-0.0106755	0.0120908	0.379758	0.010286	0.00680176	0.134178	0.00729548	0.0097507	0.456404
cg01099512	0.0509982	0.0577669	0.37982	-0.0497435	0.0324973	0.129557	-0.0242458	0.0465866	0.604106
cg01099526	0.00034881	0.009112	0.969554	0.00207057	0.00512603	0.687276	-0.0079537	0.00734844	0.282151
cg01099541	-0.00521512	0.00770008	0.500066	0.00195193	0.00433174	0.653417	-0.00249867	0.00620979	0.688417
cg01099580	-0.00235331	0.00697349	0.736598	-0.00107832	0.00392299	0.784083	0.000670802	0.00562382	0.905336
cg01099590	0.00119183	0.00364892	0.744754	0.00122979	0.00205273	0.550699	-0.00237385	0.0029427	0.422095
cg01099596	-0.00149756	0.0100914	0.882379	0.00427347	0.00567701	0.453669	0.00417895	0.0081383	0.60894
cg01099737	0.00679676	0.00849292	0.425776	-0.00486483	0.00477776	0.311461	-0.00629721	0.00684918	0.360483
cg01099757	0.0227783	0.0115136	0.051124	-0.0141789	0.00647706	0.0313319	-0.0112107	0.00928522	0.230638
cg01099825	0.023675	0.0178582	0.188483	-0.0112192	0.0100463	0.267248	-0.0193229	0.0144019	0.183269
cg01099834	-0.00195245	0.00808586	0.809777	-0.00132967	0.00454877	0.770758	0.000186019	0.00652091	0.977309
cg01099855	0.00399714	0.01225	0.745001	0.000874434	0.00689132	0.899328	0.00448496	0.00987909	0.650996
cg01099875	0.00114767	0.00409543	0.779981	0.000736354	0.00230391	0.750048	-0.0010828	0.00330279	0.743836
cg01099876	0.00534819	0.00931889	0.567545	-0.00450346	0.00524241	0.392733	-0.00129918	0.00751529	0.863163
cg01099902	-0.000657134	0.0116572	0.955178	0.00685801	0.00655786	0.298632	0.00543687	0.00940104	0.564573
cg01100030	0.0058535	0.0135402	0.666615	-0.00262229	0.00761715	0.7315	-0.00775352	0.0109196	0.479613
cg01100043	0.0127002	0.0259536	0.625858	-0.0196391	0.0146004	0.182169	-0.00667914	0.0209305	0.750425
cg01100061	0.011972	0.00735513	0.107288	-0.00318167	0.00413769	0.444055	-0.0116109	0.0059316	0.053574
cg01100068	-0.00381011	0.00346511	0.274627	0.00457092	0.00194932	0.0213643	0.00243356	0.00279446	0.38629
cg01100140	0.0028337	0.00997467	0.777032	-0.0037951	0.00561133	0.500668	-0.00144271	0.00804414	0.858091
cg01100175	-7.51005e-06	0.02301	0.99974	-0.00839763	0.0129444	0.518253	-0.00671069	0.0185566	0.718523
cg01100206	-0.000174605	0.010085	0.986227	-0.000507994	0.00567338	0.928863	0.00745358	0.00813309	0.362023
cg01100208	-0.00264332	0.0109354	0.809577	0.00526343	0.00615178	0.394627	0.00256598	0.00881891	0.771788
cg01100228	-0.00437531	0.00840906	0.604201	-0.00175518	0.00473058	0.711539	0.00510181	0.00678155	0.453944
cg01100316	-0.0087117	0.0128926	0.501058	-0.00302037	0.00725286	0.678139	0.00557434	0.0103974	0.593269
cg01100318	-0.000286044	0.00728201	0.968759	0.00401261	0.00409655	0.330109	-0.000711254	0.00587263	0.903887
cg01100322	0.00717169	0.0117288	0.542526	-0.0158463	0.00659811	0.0185014	-0.00769117	0.00945875	0.418416
cg01100330	-0.000844449	0.00350274	0.810072	0.00242474	0.00197049	0.221896	0.0003853	0.00282481	0.891829
cg01100348	-0.00879803	0.0110494	0.428108	-0.00157969	0.00621593	0.800004	0.00576984	0.00891087	0.51905
cg01100448	0.0121098	0.0137685	0.381595	-0.0127928	0.00774558	0.102302	-0.014226	0.0111037	0.203611
cg01100465	-0.0149846	0.0439889	0.734212	-0.0185739	0.0247463	0.454984	0.0403657	0.0354752	0.258377
cg01100521	-0.0298523	0.0180392	0.101641	0.0175519	0.0101481	0.0873359	0.0228568	0.0145478	0.119863
cg01100525	-0.00833872	0.00696448	0.23451	-0.00382163	0.00391792	0.332119	0.00846905	0.00561655	0.135295
cg01100542	-0.00355418	0.00736527	0.630649	-0.000989357	0.00414339	0.811851	0.0083399	0.00593978	0.16394
cg01100603	-0.0161432	0.0202876	0.428412	-0.000117423	0.011413	0.991815	0.01657	0.0163611	0.314045
cg01100678	-0.00553755	0.00284382	0.0548096	0.00114386	0.00159981	0.476571	0.00493496	0.00229342	0.0342501
cg01100690	-0.0414096	0.0327238	0.209175	0.0232077	0.018409	0.210878	0.00550282	0.0263903	0.835325
cg01100703	-0.00279016	0.00693234	0.688337	-0.00248282	0.00389984	0.526066	0.00272223	0.00559063	0.627563
cg01100763	0.000428023	0.00292375	0.883956	-0.00113257	0.00164478	0.492958	-0.000333437	0.00235788	0.887878
cg01100784	0.00027894	0.00276134	0.919776	-0.00149813	0.00155342	0.337576	0.000829882	0.00222691	0.710328
cg01100796	0.00993285	0.00878384	0.261316	-0.00783853	0.00494142	0.116387	-0.00626465	0.0070838	0.378995
cg01100868	0.00345871	0.00657474	0.600217	0.00204015	0.00369867	0.582677	-0.00116788	0.00530225	0.826196
cg01100912	-0.00587059	0.00826449	0.479438	0.00684889	0.00464925	0.144413	0.0088369	0.00666496	0.188433
cg01100915	0.0266133	0.0277929	0.341001	-0.0203097	0.0156351	0.197462	-0.0113508	0.0224138	0.613874
cg01100931	0.0052212	0.00994549	0.600963	-0.00620104	0.00559492	0.270843	-0.0065117	0.00802062	0.419134
cg01100951	0.00712117	0.00970467	0.465097	-0.00745869	0.00545944	0.175479	-0.00461176	0.0078264	0.557252
cg01100984	-0.00686421	0.00362951	0.062001	0.00131355	0.00204181	0.521745	0.00355839	0.00292705	0.227467
cg01101020	0.00486786	0.0165685	0.769626	-0.00597863	0.00932077	0.522969	-0.0043756	0.0133618	0.744118
cg01101058	-0.00326593	0.012425	0.793302	-0.00361205	0.00698979	0.606665	-0.00070382	0.0100203	0.944168
cg01101114	0.0348602	0.0276639	0.211071	-0.0136598	0.0155626	0.382563	-0.0390829	0.0223098	0.0834102
cg01101127	0.00628364	0.00629159	0.320757	-0.00709104	0.00353938	0.0483128	-0.00507892	0.0050739	0.319673
cg01101178	0.0106905	0.0147674	0.471097	-0.0112097	0.0083075	0.180808	-0.0125519	0.0119092	0.294887
cg01101186	0.00294545	0.00776171	0.705274	-0.00435275	0.00436641	0.321656	0.00359082	0.00625949	0.567713
cg01101221	-9.83452e-05	0.00534438	0.985362	-0.000174738	0.00300652	0.95379	0.000543481	0.00431002	0.899953
cg01101224	0.000168402	0.0126591	0.989417	0.00253037	0.00712147	0.723234	-0.00831574	0.010209	0.417607
cg01101326	0.00171508	0.0102786	0.867877	-0.00102587	0.0057823	0.859604	-0.000228488	0.00828925	0.978074
cg01101332	-0.0175691	0.0143182	0.223195	0.0064466	0.00805484	0.425746	0.0114126	0.0115471	0.325785
cg01101354	-0.00349389	0.00732467	0.634584	0.00036232	0.00412055	0.930139	0.00610963	0.00590703	0.30393
cg01101355	-0.00144679	0.015855	0.927507	-0.00728487	0.00891937	0.416356	0.002371	0.0127864	0.853332
cg01101364	-0.0143504	0.0123792	0.249609	0.0104039	0.00696403	0.138894	0.010738	0.00998332	0.285153
cg01101373	-0.00125819	0.00952015	0.895169	-0.0144911	0.00535563	0.0082333	0.00884812	0.0076776	0.252363
cg01101374	-0.00558522	0.0125478	0.657368	0.000977764	0.00705886	0.89016	0.0085073	0.0101193	0.402873
cg01101380	0.0169027	0.0225624	0.455832	-0.0177685	0.0126927	0.165183	-0.0174704	0.0181956	0.339707
cg01101400	0.00256704	0.00300998	0.396142	-0.000694884	0.00169329	0.682563	-0.00129179	0.00242742	0.596
cg01101448	0.00563603	0.0156693	0.719975	-0.00433346	0.00881491	0.624265	0.00137459	0.0126367	0.913635
cg01101459	-0.0164999	0.00728499	0.0260617	0.00483861	0.00409823	0.241031	0.0136709	0.00587504	0.0223471
cg01101472	-0.00958884	0.0094038	0.310775	0.00299261	0.00529018	0.573095	0.00122328	0.00758377	0.872238
cg01101510	-0.000560563	0.00334858	0.86745	0.00142086	0.00188377	0.452776	-0.00173638	0.00270049	0.521963
cg01101522	-0.0232725	0.0235708	0.326276	0.0294025	0.0132599	0.0292646	0.0276607	0.0190088	0.14931
cg01101556	0.000416172	0.00964977	0.965701	-0.00157146	0.00542856	0.772918	-0.0041036	0.00778213	0.599351
cg01101619	0.013472	0.00986655	0.175723	0.000406269	0.0055505	0.941823	-0.00954645	0.00795695	0.233565
cg01101647	-0.00496323	0.0132498	0.708898	-0.00980609	0.00745377	0.19185	0.00995725	0.0106854	0.35405
cg01101663	0.000649836	0.0124318	0.958435	-0.00999661	0.00699361	0.156557	0.000527853	0.0100257	0.958134
cg01101677	-0.0304974	0.020019	0.131364	0.00141054	0.0112618	0.900622	0.03499	0.0161445	0.0330088
cg01101690	0.00283781	0.0123183	0.818355	-0.00647377	0.00692976	0.352848	-0.000909817	0.00993419	0.927244
cg01101733	-0.00727455	0.00825753	0.380824	-0.00250172	0.00464534	0.591608	0.00495008	0.00665935	0.459333
cg01101742	0.00305712	0.00339758	0.370772	-0.000196657	0.00191133	0.918293	-0.00248279	0.00274	0.367429
cg01101773	0.00332341	0.00554097	0.550242	-0.00372746	0.00311712	0.235098	0.00079189	0.00446856	0.859762
cg01101782	0.00485824	0.017098	0.776994	0.00244293	0.00961864	0.800126	-0.00338925	0.0137889	0.806432
cg01101853	-0.0231487	0.0102983	0.0271763	0.00505994	0.00579339	0.384906	0.0191974	0.00830514	0.0232246
cg01101865	0.00106266	0.00437321	0.808597	-0.00268155	0.00246018	0.278803	-0.00420028	0.00352681	0.236986
cg01101873	-0.00154799	0.025285	0.951326	-0.0098623	0.0142243	0.489985	0.0111947	0.0203913	0.58445
cg01101876	-0.00651438	0.0043824	0.14085	0.003364	0.00246535	0.176009	0.000454907	0.00353422	0.897887
cg01101881	0.00150285	0.00546048	0.783812	0.000104329	0.00307183	0.972986	-0.00298576	0.00440364	0.499601
cg01101903	-0.00367344	0.0033931	0.282039	0.00277103	0.00190882	0.150266	0.00209983	0.00273639	0.444987
cg01101911	0.0154533	0.00817523	0.0621314	-0.011502	0.00459904	0.0143044	-0.00675974	0.00659298	0.308133
cg01101936	-0.00256767	0.00812553	0.752777	-0.0019108	0.00457108	0.676987	0.000304643	0.0065529	0.963029
cg01101960	0.0173593	0.0143237	0.2289	0.00954202	0.00805793	0.239644	-0.020416	0.0115515	0.0807519
cg01101990	0.00231325	0.00621971	0.710876	-0.00274501	0.00349894	0.434913	0.000578671	0.00501593	0.908427
cg01102007	0.00707897	0.0106403	0.507662	-0.00410998	0.0059858	0.49419	-0.00374984	0.00858097	0.663223
cg01102013	-0.00518007	0.00477383	0.280946	0.00370731	0.00268556	0.171064	0.00827746	0.00384989	0.0343919
cg01102046	0.0110879	0.0124304	0.374913	-0.00598001	0.00699284	0.394866	-0.0104217	0.0100246	0.301468
cg01102063	0.00778993	0.016699	0.642058	-0.00211894	0.00939418	0.822086	0.00301804	0.0134671	0.823213
cg01102073	0.000545855	0.0114004	0.961924	0.00871105	0.0064134	0.177976	0.00315196	0.00919396	0.732573
cg01102083	-0.00744872	0.00504533	0.143543	-0.00195867	0.00283829	0.49202	-2.20802e-05	0.00406885	0.995683
cg01102120	-0.00146993	0.00667811	0.826312	0.00416883	0.00375682	0.270271	0.00238408	0.00538561	0.659125
cg01102136	-0.00550655	0.0140899	0.696911	-0.0109868	0.00792636	0.169339	0.0286492	0.0113629	0.0135587
cg01102158	0.000893713	0.00903787	0.921462	0.000885863	0.00508433	0.862096	-0.0058301	0.00728866	0.426006
cg01102160	0.00521745	0.0200585	0.795407	0.00156483	0.0112841	0.890034	-0.000771422	0.0161764	0.962077
cg01102193	-0.0108264	0.00686979	0.118754	-0.00266788	0.00386466	0.491868	0.012987	0.0055402	0.0214039
cg01102197	0.00504808	0.00346006	0.148262	0.00132931	0.00194648	0.496509	-0.00527207	0.00279039	0.0622519
cg01102201	-0.0506504	0.0244893	0.0416545	0.0180634	0.0137767	0.193334	0.0377766	0.0197496	0.0591438
cg01102220	0.0377219	0.0228572	0.102566	-0.017014	0.0128585	0.189327	-0.0310137	0.0184333	0.0961457
cg01102226	0.00170855	0.00659035	0.796069	-0.00355147	0.00370745	0.340816	-0.00247263	0.00531484	0.642955
cg01102232	0.0410766	0.0165088	0.0147924	-0.00422535	0.00928716	0.650293	-0.0376977	0.0133137	0.00578224
cg01102270	0.00486105	0.00482404	0.316472	-0.00268121	0.0027138	0.325961	-0.00280737	0.00389038	0.472509
cg01102307	0.0165719	0.0097576	0.0930989	-0.0165889	0.00548922	0.00331672	-0.0123344	0.00786909	0.120724
cg01102311	-0.00276788	0.00832723	0.740414	0.00284413	0.00468455	0.545382	0.000250088	0.00671555	0.970381
cg01102358	-0.000998306	0.0248232	0.968015	-0.0208862	0.0139645	0.138444	0.00581197	0.0200189	0.772275
cg01102379	-0.00289649	0.0103745	0.780774	0.00804763	0.00583624	0.171542	0.00153382	0.00836657	0.854978
cg01102471	-0.00354653	0.0195459	0.85645	-0.00507572	0.0109957	0.645541	0.000896748	0.015763	0.954767
cg01102476	0.0148133	0.0073412	0.0467634	-0.00158348	0.00412985	0.702363	-0.010091	0.00592037	0.0919482
cg01102477	0.0181489	0.0195973	0.35702	-0.00362994	0.0110246	0.742771	-0.0037147	0.0158044	0.814741
cg01102582	-0.0065559	0.0123521	0.596974	-0.00633132	0.00694876	0.364797	0.0142534	0.00996143	0.156136
cg01102638	0.0268745	0.0122052	0.0303812	-0.0103299	0.00686611	0.136167	-0.0255516	0.00984295	0.0111125
cg01102696	0.012904	0.0145358	0.377187	-0.00488634	0.00817723	0.551726	0.00287398	0.0117225	0.806917
cg01102738	1.00235e-05	0.00823079	0.999031	-0.000197939	0.0046303	0.966002	-0.00108669	0.00663778	0.870346
cg01102740	-0.00868454	0.00943421	0.359898	0.00686435	0.00530729	0.199383	0.00803452	0.00760829	0.293951
cg01102788	-0.00535193	0.00896276	0.552008	0.00192529	0.00504207	0.703529	0.00888084	0.00722809	0.222591
cg01102826	-0.0123996	0.012822	0.336259	-0.00321056	0.0072131	0.657378	0.00299334	0.0103404	0.772918
cg01102833	-0.00115639	0.0106034	0.913414	-0.0027847	0.00596505	0.641811	-0.00363266	0.00855123	0.672047
cg01102847	2.13459e-05	0.00405981	0.995817	-0.00174831	0.00228388	0.446093	0.00136331	0.00327406	0.678169
cg01102854	0.00382025	0.01069	0.721702	-0.000171442	0.00601373	0.977323	-0.00636552	0.00862101	0.462321
cg01102856	-0.00679002	0.0140156	0.629305	-0.00421414	0.00788459	0.594406	-0.000439495	0.011303	0.969075
cg01103207	-0.000682738	0.0107599	0.949555	-0.00418799	0.00605305	0.490898	6.10094e-05	0.00867738	0.994407
cg01103223	0.0314213	0.0481768	0.516027	0.0222958	0.0271023	0.413007	-0.0242241	0.0388526	0.534634
cg01103253	-0.00437568	0.0121714	0.720109	-7.95114e-05	0.00684711	0.990762	-0.00388353	0.0098157	0.693359
cg01103321	-0.0178063	0.0100592	0.0802866	0.00712533	0.00565886	0.211425	0.0103131	0.00811229	0.207091
cg01103370	-0.00127769	0.00886274	0.885712	0.00479877	0.00498581	0.338536	-0.00136229	0.00714742	0.849295
cg01103387	-0.0118588	0.00717386	0.102008	0.000603536	0.00403571	0.881475	0.0062546	0.00578542	0.282712
cg01103443	0.00571938	0.00982865	0.562168	0.00797826	0.00552918	0.152714	-0.00255756	0.00792639	0.747742
cg01103464	0.0044714	0.00910669	0.62469	0.0051263	0.00512304	0.319843	-0.00264935	0.00734416	0.719186
cg01103513	0.017116	0.0596227	0.774756	-0.000269307	0.0335412	0.993613	0.00433327	0.0480831	0.928404
cg01103582	0.00861078	0.0126157	0.496749	-0.00115808	0.00709704	0.870766	-0.00869195	0.010174	0.395324
cg01103590	0.00117969	0.00332495	0.723618	0.000894155	0.00187048	0.633852	-0.00143475	0.00268143	0.593998
cg01103597	0.00180215	0.0126381	0.886946	0.00139873	0.00710966	0.844503	-0.00324902	0.0101921	0.750677
cg01103601	-0.0182752	0.0144597	0.209731	0.0122016	0.00813443	0.137321	0.00624172	0.0116611	0.593869
cg01103610	0.00750348	0.009619	0.437517	-0.00203412	0.00541124	0.707924	0.00351188	0.00775731	0.651905
cg01103672	-0.0145722	0.00809411	0.0753536	0.00932333	0.00455341	0.0436916	0.0127967	0.00652756	0.0532222
cg01103684	-0.0128108	0.0248332	0.607283	0.000965239	0.0139701	0.945078	0.00356754	0.0200269	0.859039
cg01103702	0.000430769	0.00776056	0.955864	-0.00106779	0.00436577	0.80737	0.00311625	0.00625856	0.619828
cg01103717	0.00206082	0.00381657	0.590632	-0.00369553	0.00214704	0.0888492	-0.00234019	0.0030779	0.449166
cg01103718	-0.00633784	0.00859256	0.462791	0.00113009	0.00483381	0.815711	0.0125815	0.00692954	0.0729523
cg01103730	0.014253	0.00710586	0.0480571	-0.00279854	0.00399746	0.485788	-0.00627111	0.00573057	0.276903
cg01103812	-0.00867003	0.00543509	0.11438	-0.000552835	0.00305755	0.856947	0.00861208	0.00438317	0.0527031
cg01103817	0.00200736	0.0151595	0.894968	0.0030133	0.00852811	0.724711	0.00561247	0.0122255	0.64735
cg01103827	-0.00164241	0.0124135	0.895053	-0.00325596	0.00698332	0.64223	-0.00923941	0.010011	0.358657
cg01103828	0.0128959	0.0193789	0.507559	-0.00493563	0.0109018	0.651892	-0.00756381	0.0156283	0.629643
cg01103836	-0.00582625	0.0112169	0.604821	0.00298744	0.00631018	0.637119	0.00372022	0.00904599	0.68192
cg01103871	-0.0122674	0.0131688	0.354208	-0.0109711	0.00740819	0.14232	0.0170324	0.01062	0.112468
cg01103911	-0.00087787	0.00638701	0.891003	0.00246648	0.00359306	0.494293	0.00256204	0.00515085	0.620191
cg01103916	-0.0103656	0.0345831	0.765114	0.0467144	0.019455	0.0185244	0.0189389	0.0278898	0.498944
cg01103938	0.000848614	0.00573667	0.88275	-0.0011211	0.00322721	0.729157	-0.00118984	0.00462638	0.797657
cg01104016	0.0137971	0.024653	0.577189	-0.0258936	0.0138688	0.0653424	0.0108356	0.0198816	0.587177
cg01104045	-0.0131862	0.012666	0.300796	-0.00288363	0.00712536	0.686715	0.00298063	0.0102146	0.771149
cg01104047	0.000708191	0.00324796	0.827919	0.000823046	0.00182716	0.653533	1.69763e-05	0.00261934	0.994844
cg01104053	0.00278821	0.00332674	0.404315	0.00120097	0.00187149	0.522782	-0.00302814	0.00268288	0.262203
cg01104066	-0.00322041	0.0110199	0.770817	0.00382067	0.00619931	0.539339	0.00131777	0.00888704	0.882473
cg01104073	0.0151171	0.0116463	0.197793	-0.00350326	0.00655174	0.594249	-0.0122211	0.00939228	0.196709
cg01104089	0.0677142	0.017642	0.00023762	-0.01236	0.00992465	0.216413	-0.0389379	0.0142275	0.00755322
cg01104126	0.0153021	0.0111091	0.171993	0.00544335	0.00624949	0.386204	-0.00653237	0.00895899	0.46792
cg01104131	0.022073	0.00925991	0.019366	-0.0103556	0.00520923	0.050037	-0.0168744	0.00746772	0.0264011
cg01104135	-0.00249508	0.0118198	0.833319	0.00698268	0.0066493	0.296632	-0.0003445	0.00953214	0.971255
cg01104149	0.00955278	0.0125867	0.449977	-0.00486246	0.00708075	0.494131	-0.00906206	0.0101506	0.374507
cg01104198	-0.00236335	0.00275222	0.392917	0.00483258	0.00154828	0.00246065	0.000564056	0.00221955	0.800008
cg01104200	0.0126003	0.0123306	0.309742	-0.00253588	0.00693669	0.715591	-0.00914113	0.00994413	0.360566
cg01104208	0.00384247	0.0153676	0.803162	0.00372651	0.00864519	0.667523	0.00698432	0.0123933	0.574542
cg01104230	0.0193127	0.0248452	0.439129	0.00266255	0.0139769	0.849374	0.00322296	0.0200366	0.872591
cg01104250	-0.0149556	0.0209787	0.477862	0.00293836	0.0118017	0.803979	0.0164382	0.0169184	0.333999
cg01104251	0.0125714	0.00487682	0.011667	-0.00399443	0.00274349	0.149085	-0.00837437	0.00393295	0.0361231
cg01104261	0.0280867	0.0115789	0.0173957	-0.0139284	0.00651381	0.0353635	-0.0230582	0.00933791	0.0155382
cg01104264	-0.00888927	0.0194375	0.648603	0.000397333	0.0109347	0.971099	0.00102885	0.0156755	0.947823
cg01104268	0.00329972	0.00419108	0.433285	0.00200662	0.00235773	0.397116	-0.00173605	0.00337993	0.60884
cg01104277	-0.000549352	0.010741	0.95933	-0.0035069	0.00604246	0.563197	-0.00513693	0.00866219	0.554736
cg01104306	-0.00738531	0.00965782	0.446569	0.0107834	0.00543308	0.0503963	0.000847675	0.00778862	0.91359
cg01104334	0.00684824	0.0136149	0.616269	-0.00291664	0.00765918	0.7043	-0.00613054	0.0109799	0.578077
cg01104348	0.0118182	0.00952511	0.218114	-0.0051162	0.00535842	0.342389	-0.0101215	0.00768159	0.191166
cg01104377	0.0108572	0.0159917	0.499031	-0.0111126	0.00899627	0.220142	-0.00251704	0.0128966	0.845726
cg01104393	0.188396	0.141746	0.187369	-0.212968	0.0797405	0.00906709	-0.0912683	0.114312	0.426857
cg01104423	0.00198755	0.00316594	0.531823	-0.00271028	0.00178102	0.131783	0.00059579	0.00255319	0.81605
cg01104425	-0.0085965	0.0111611	0.443307	0.00227485	0.00627879	0.718022	0.0070651	0.00900099	0.434679
cg01104466	-0.00509334	0.00874086	0.561635	-0.00589092	0.00491724	0.234241	0.0071633	0.00704913	0.31242
cg01104490	-0.00896824	0.0104646	0.39385	0.00750976	0.00588694	0.205549	0.00185625	0.00843925	0.826434
cg01104549	-0.01508	0.00941383	0.112889	0.00159501	0.00529583	0.764011	0.00817899	0.00759186	0.284378
cg01104554	-0.00485039	0.0123955	0.696554	0.00272379	0.00697321	0.697064	0.00734261	0.00999648	0.464653
cg01104584	0.0038502	0.00855327	0.653753	-0.000990239	0.00481171	0.837441	-0.00229887	0.00689785	0.739748
cg01104590	-0.0394667	0.0268031	0.144588	0.02631	0.0150783	0.084618	0.0273211	0.0216156	0.209702
cg01104594	-0.00373313	0.00719137	0.605031	0.00177689	0.00404556	0.661618	0.00585029	0.00579954	0.315956
cg01104605	-0.00597781	0.00723939	0.411267	-0.00940763	0.00407258	0.0233124	0.00954063	0.00583826	0.105925
cg01104702	-0.00854286	0.0166175	0.608523	0.0192039	0.00934828	0.0430213	0.0089948	0.0134013	0.503919
cg01104717	-0.00959472	0.0209633	0.648343	6.60552e-05	0.0117931	0.995544	-0.0107573	0.016906	0.526292
cg01104810	0.00563646	0.0212296	0.791268	0.0030513	0.0119429	0.798961	-0.00885013	0.0171208	0.606552
cg01104829	0.00785684	0.0118331	0.508506	-0.0139827	0.0066568	0.0386468	-0.00917839	0.00954289	0.338876
cg01104883	0.00891861	0.00729958	0.225161	-0.00917045	0.00410643	0.0281635	-6.39265e-05	0.0058868	0.991361
cg01104924	0.0232591	0.010236	0.0255938	-0.00392188	0.00575835	0.497674	-0.0109509	0.00825492	0.188196
cg01104960	0.0296981	0.0185068	0.112266	-0.00741789	0.0104111	0.478109	-0.0215432	0.0149249	0.152573
cg01104961	-0.00753204	0.0100564	0.455938	0.00231742	0.00565732	0.683107	-0.00111676	0.00811008	0.890802
cg01104995	0.00355228	0.00913539	0.69836	-0.000980894	0.00513918	0.849086	-0.0025328	0.0073673	0.731854
cg01105019	-0.00322353	0.021198	0.879494	4.25465e-05	0.0119251	0.997162	0.0111941	0.0170953	0.514362
cg01105068	0.00133723	0.00756289	0.860075	-0.000678938	0.00425456	0.873591	0.00352621	0.00609915	0.564693
cg01105140	0.00904392	0.0190656	0.636461	-0.00839203	0.0107255	0.436133	-0.0056308	0.0153756	0.715113
cg01105172	0.00269371	0.0288866	0.925923	0.00432454	0.0162504	0.790792	-0.0197015	0.0232959	0.400089
cg01105183	0.0358679	0.0180032	0.0495462	-0.0175144	0.0101278	0.0873794	-0.0262692	0.0145188	0.0739354
cg01105229	0.00310721	0.0151323	0.837801	-0.0052529	0.00851281	0.538845	0.0018374	0.0122036	0.880678
cg01105256	0.00307164	0.0029899	0.307175	-0.000226201	0.00168199	0.893337	-0.000965371	0.00241122	0.689892
cg01105321	0.0108997	0.00943191	0.251073	-0.00509691	0.005306	0.339481	-0.00631438	0.00760644	0.408787
cg01105337	-0.0100658	0.00939262	0.286902	0.00575104	0.00528389	0.279491	0.0109459	0.00757475	0.152119
cg01105356	0.00543761	0.0124663	0.663808	-0.00966042	0.007013	0.171974	-0.00437934	0.0100535	0.66423
cg01105357	0.000382541	0.00932299	0.967367	-0.00775367	0.00524472	0.143003	0.0075187	0.00751859	0.320142
cg01105362	0.00269655	0.0280567	0.923659	-0.0227985	0.0157835	0.152289	-0.00721993	0.0226266	0.75044
cg01105375	-0.00490371	0.0227998	0.830222	0.003214	0.0128262	0.802743	0.00220633	0.018387	0.904771
cg01105385	-0.00556096	0.00383126	0.15033	0.00238616	0.00215531	0.27137	0.00225499	0.00308975	0.467501
cg01105403	-0.269227	0.139532	0.0570044	0.00397264	0.0784948	0.959755	0.260381	0.112527	0.0230838
cg01105418	0.00601542	0.00946845	0.526932	0.00508696	0.00532655	0.342276	-0.00423332	0.0076359	0.580763
cg01105427	-0.00628736	0.0248757	0.801071	0.00844707	0.013994	0.547704	0.00754809	0.0200612	0.707666
cg01105463	0.0285282	0.0236396	0.230859	-0.010239	0.0132987	0.443479	-0.0117137	0.0190644	0.540573
cg01105494	0.00450399	0.0136977	0.743105	-0.01442	0.00770573	0.0647381	-0.00387122	0.0110466	0.726872
cg01105521	0.00252032	0.00313894	0.42426	-0.00101279	0.00176584	0.567788	0.000282837	0.00253142	0.911301
cg01105525	-0.0182307	0.0118233	0.126804	0.010308	0.00665127	0.124909	0.016101	0.00953496	0.0949558
cg01105557	0.00904155	0.0158619	0.570169	0.000612057	0.00892322	0.945476	0.0036902	0.0127919	0.773683
cg01105593	-0.00552265	0.00760985	0.470001	0.00135771	0.00428098	0.751907	0.00535718	0.00613702	0.385162
cg01105703	0.00225428	0.00998955	0.822005	0.00159047	0.0056197	0.777853	0.00332088	0.00805615	0.681219
cg01105802	-0.0124013	0.00832413	0.139979	0.00418177	0.00468281	0.374376	0.0131413	0.00671306	0.0535619
cg01105819	-0.00143651	0.0217089	0.947397	-0.00734489	0.0122125	0.549159	-0.00710338	0.0175073	0.685954
cg01105833	0.0367095	0.0352984	0.3013	0.00201743	0.0198574	0.919317	-0.0149301	0.0284667	0.601312
cg01105847	-0.0166145	0.0182051	0.364019	0.00594217	0.0102414	0.563309	0.00433016	0.0146817	0.768761
cg01105866	-0.014575	0.012428	0.24417	-0.000890354	0.00699146	0.898965	0.00817836	0.0100226	0.416788
cg01105878	0.0193807	0.0139663	0.168862	-0.0169132	0.00785684	0.0341792	-0.0179945	0.0112632	0.113836
cg01105932	0.00626953	0.00412713	0.132448	-0.000769627	0.00232175	0.741093	-0.00406493	0.00332835	0.225348
cg01105938	0.00264955	0.0068855	0.701345	-0.00165444	0.00387349	0.670373	-0.000920115	0.00555287	0.868786
cg01105948	-0.00032443	0.00264686	0.902736	-0.000494219	0.00148901	0.740774	0.0025291	0.00213458	0.239389
cg01105959	0.0244865	0.0182684	0.183696	-0.00152866	0.0102771	0.882107	-0.0169489	0.0147327	0.253193
cg01105963	-0.0124488	0.00999007	0.216143	0.00970525	0.00561999	0.0878155	0.00432503	0.00805657	0.592785
cg01105969	0.00307212	0.00996783	0.758682	-0.01315	0.00560748	0.0213534	0.00413209	0.00803863	0.608566
cg01106036	0.00172557	0.00716389	0.810236	-0.00268433	0.0040301	0.507171	0.00433	0.00577737	0.45564
cg01106038	-0.00612163	0.0108974	0.575763	0.00338389	0.00613041	0.582407	0.00677488	0.00878827	0.442904
cg01106056	-0.00429332	0.00397881	0.28362	0.00200861	0.00223831	0.372053	0.00360628	0.00320874	0.264223
cg01106114	0.00910756	0.0134013	0.498602	0.00751301	0.007539	0.32181	-0.00454908	0.0108076	0.674878
cg01106118	0.00868873	0.0114906	0.451645	-0.00916319	0.00646415	0.159981	-0.00205897	0.00926671	0.824699
cg01106145	0.00360178	0.0063193	0.570204	-0.00162164	0.00355497	0.649438	-0.00220117	0.00509624	0.666893
cg01106201	0.0173706	0.0165925	0.298116	0.000705475	0.00933422	0.939931	-0.0251976	0.0133811	0.0631105
cg01106248	-0.00799172	0.00740831	0.283751	0.0031984	0.0041676	0.444944	0.00360597	0.00597449	0.547742
cg01106258	0.0016468	0.00880912	0.852151	-0.00377342	0.00495564	0.448501	0.00191931	0.00710418	0.787687
cg01106273	-0.0182572	0.0151699	0.232117	0.00785752	0.00853395	0.359794	0.010979	0.0122339	0.372027
cg01106303	-0.00030448	0.0113509	0.978663	0.00315101	0.00638556	0.622961	-0.00376616	0.00915405	0.6818
cg01106329	0.0173448	0.0132147	0.192872	0.00809903	0.00743405	0.279034	-0.0075779	0.0106571	0.478991
cg01106338	-0.00339282	0.00551684	0.540202	0.00849886	0.00310354	0.0075188	0.00212909	0.0044491	0.633492
cg01106349	-0.0107517	0.0104755	0.307633	0.00183741	0.00589307	0.755962	-0.00272627	0.00844804	0.747707
cg01106354	-0.00318341	0.00540947	0.557765	0.00543464	0.00304314	0.0776872	0.00360745	0.00436251	0.410596
cg01106366	0.0242403	0.0194773	0.216722	-0.000957075	0.0109571	0.930601	-0.0220709	0.0157076	0.163633
cg01106410	0.0051218	0.0045853	0.267139	-0.00164255	0.00257949	0.525984	-0.00399247	0.00369785	0.283341
cg01106412	0.00590623	0.00495727	0.236802	-0.00450286	0.00278875	0.110093	-0.00205273	0.00399783	0.608961
cg01106419	-0.00963178	0.0073602	0.194187	2.30084e-05	0.00414054	0.995579	0.00902294	0.00593569	0.132193
cg01106428	0.00277358	0.00827192	0.738224	0.00498416	0.00465344	0.287169	-0.00377544	0.00667095	0.572918
cg01106529	0.000563243	0.00687254	0.934875	-0.00358724	0.0038662	0.356115	-0.0011996	0.00554241	0.829164
cg01106572	0.0227476	0.0312596	0.468796	-0.0328314	0.0175853	0.0653522	-0.0264281	0.0252095	0.297453
cg01106576	0.019721	0.0243248	0.419782	-0.00344532	0.0136841	0.801822	-0.0194491	0.0196169	0.324283
cg01106618	-0.00126746	0.0108572	0.907343	-0.00921989	0.00610781	0.134873	0.00987398	0.00875588	0.262622
cg01106620	-0.00202846	0.00720975	0.779126	-0.00422644	0.0040559	0.300344	0.00139151	0.00581436	0.811431
cg01106649	-0.00299336	0.00635155	0.638648	-0.00319807	0.00357312	0.373295	0.0037463	0.00512226	0.466561
cg01106711	-0.00258067	0.0030645	0.402086	0.000333877	0.00172396	0.846898	0.00222414	0.00247139	0.370687
cg01106748	0.01274	0.0177432	0.474711	-0.0126422	0.00998157	0.208773	-0.0126252	0.0143091	0.380094
cg01106753	-0.0034625	0.00258072	0.183274	-0.001173	0.00145181	0.421369	0.003107	0.00208124	0.139176
cg01106788	0.000278089	0.00749243	0.97048	0.00198484	0.00421492	0.638914	0.00418618	0.00604232	0.490318
cg01106792	-0.00463076	0.00845701	0.585426	0.00556048	0.00475756	0.245765	-0.00225101	0.00682022	0.742174
cg01106818	-0.0125278	0.00411929	0.00313241	0.00549215	0.00231734	0.0200505	0.00652628	0.00332203	0.0527338
cg01106881	-0.00794981	0.0193091	0.681586	0.00333712	0.0108625	0.759431	0.00677593	0.015572	0.664566
cg01106909	0.00226723	0.0100048	0.821267	0.00223731	0.00562826	0.691985	-0.0133	0.00806841	0.102963
cg01106926	-0.0252923	0.00996627	0.0129799	0.006917	0.0056066	0.220706	0.0239261	0.00803737	0.00379268
cg01107031	-0.00571907	0.00541006	0.293453	0.00033826	0.00304347	0.911765	0.0047869	0.00436298	0.275669
cg01107119	-0.000879733	0.00633842	0.889941	-0.00754586	0.00356573	0.0372508	-0.00124584	0.00511166	0.808032
cg01107130	0.00351338	0.0164566	0.831453	0.00565744	0.00925779	0.542764	-0.00753233	0.0132715	0.571833
cg01107136	-0.0156207	0.0260648	0.550564	0.0252174	0.014663	0.0891069	0.0248304	0.0210202	0.240791
cg01107142	-0.0196004	0.00770416	0.0127632	0.0121284	0.00433403	0.00635237	0.0116442	0.00621308	0.0643453
cg01107157	-0.0141585	0.00981241	0.152718	5.04488e-05	0.00552005	0.992729	0.00713825	0.00791329	0.369575
cg01107178	0.0232419	0.0119628	0.0553445	-0.0039849	0.00672976	0.555335	-0.0172618	0.00964748	0.0771354
cg01107185	-0.0289179	0.0152882	0.0619608	0.00868598	0.0086005	0.315391	0.015903	0.0123293	0.200599
cg01107190	-0.0143864	0.0149524	0.338704	0.0140542	0.00841158	0.0984371	0.00219686	0.0120585	0.855872
cg01107240	-0.0337352	0.0152494	0.0296326	0.0198052	0.00857868	0.0233904	0.021329	0.012298	0.0864818
cg01107252	0.015516	0.0148229	0.298179	-0.0104939	0.00833874	0.211676	-0.00195242	0.011954	0.870648
cg01107316	-0.0137206	0.0291404	0.638958	0.0133671	0.0163932	0.417119	0.00444884	0.0235005	0.850302
cg01107365	-0.00423656	0.0198703	0.831673	0.00611965	0.0111782	0.585496	0.0139672	0.0160246	0.385875
cg01107409	-0.00817097	0.00948025	0.391171	-0.00312677	0.00533319	0.559237	0.00656607	0.00764542	0.392853
cg01107421	0.037682	0.0247789	0.13204	-0.0256523	0.0139396	0.0692214	-0.0019577	0.0199832	0.922189
cg01107450	0.0102761	0.0173025	0.554151	0.00531174	0.00973365	0.586695	0.00256034	0.0139537	0.854852
cg01107476	-0.0018087	0.0106854	0.865987	-0.000636812	0.00601114	0.915881	0.000966502	0.0086173	0.910962
cg01107515	-0.0150168	0.0130527	0.253176	0.0103812	0.00734292	0.161082	0.0170742	0.0105265	0.108502
cg01107534	-0.00638941	0.00582496	0.275783	0.00255199	0.00327688	0.438268	0.0051357	0.00469759	0.277367
cg01107626	0.0290106	0.0249207	0.247633	-0.0123856	0.0140193	0.379474	-0.0351724	0.0200975	0.0837111
cg01107663	0.0156529	0.0134415	0.24747	-0.0113266	0.00756162	0.137862	-0.00722575	0.01084	0.506844
cg01107685	0.00166746	0.0102696	0.871401	-0.00274092	0.00577724	0.636407	0.00121236	0.00828199	0.883964
cg01107741	-0.00187063	0.002839	0.511737	0.0027198	0.0015971	0.0922295	0.00311091	0.00228953	0.177819
cg01107801	0.00160268	0.00398368	0.688464	0.000708461	0.00224105	0.75268	-0.00145365	0.00321267	0.65208
cg01107829	0.00258662	0.0168676	0.878487	0.002611	0.00948901	0.783861	0.00415845	0.013603	0.76058
cg01107872	0.00266934	0.00967888	0.783379	-0.00186813	0.00544493	0.732374	-0.00764922	0.0078056	0.329884
cg01107874	-0.026148	0.0354912	0.463306	0.0277615	0.0199659	0.168022	0.0365168	0.0286221	0.205493
cg01107903	-0.00194071	0.00828433	0.815345	-0.00421232	0.00466042	0.36863	0.00127955	0.00668096	0.848574
cg01107905	0.0237817	0.0141254	0.0959254	-0.01664	0.00794633	0.039234	-0.0104789	0.0113915	0.360234
cg01107920	0.00553704	0.00590584	0.35113	-0.0016226	0.00332238	0.626534	-0.00741062	0.00476281	0.123439
cg01107958	0.0082571	0.00520617	0.116448	-0.000998114	0.00292877	0.734098	-0.00706136	0.00419856	0.0962676
cg01108026	-0.00408208	0.01463	0.780907	-0.00313348	0.00823022	0.704355	-0.000749535	0.0117985	0.949495
cg01108057	-0.00712771	0.00583076	0.224923	-0.00465746	0.00328014	0.159295	0.00676004	0.00470226	0.154215
cg01108080	0.00190146	0.00287593	0.510296	-0.00330882	0.00161788	0.0439323	0.00112351	0.00231932	0.629338
cg01108106	0.00288065	0.00364759	0.431877	0.000755084	0.00205198	0.713804	0.00125116	0.00294162	0.67167
cg01108112	0.00822247	0.00934541	0.381427	-0.00224139	0.00525734	0.670941	-0.011248	0.00753668	0.139288
cg01108134	-0.0143488	0.0120906	0.238624	-0.00464672	0.00680169	0.496356	0.0159451	0.00975059	0.105686
cg01108144	-0.0142131	0.00827453	0.0894934	-0.00121512	0.0046549	0.794692	0.0117301	0.00667306	0.0823771
cg01108219	-0.00114341	0.00379558	0.76396	-0.000822167	0.00213523	0.701163	0.00147384	0.00306097	0.631403
cg01108230	0.00187242	0.00401494	0.642148	0.00485673	0.00225863	0.034372	-0.000303836	0.00323788	0.925459
cg01108243	-0.00260114	0.0118635	0.826976	-0.00874778	0.00667389	0.193474	0.00935077	0.00956739	0.331165
cg01108283	0.0124878	0.0105527	0.239958	-0.00788707	0.00593649	0.187544	-0.0094163	0.00851028	0.271649
cg01108316	0.00929921	0.00877607	0.292324	0.0125258	0.00493705	0.0130035	-0.00665763	0.00707753	0.349539
cg01108369	0.00449402	0.0104624	0.668616	-0.00485636	0.00588568	0.411616	-0.00440892	0.00843745	0.602653
cg01108370	0.00940824	0.0130261	0.472117	0.00596426	0.00732794	0.417973	-0.0127143	0.010505	0.229517
cg01108389	-0.0203073	0.0079762	0.0127003	0.0136397	0.00448707	0.00314619	0.0103561	0.00643247	0.111111
cg01108392	0.0123337	0.0185604	0.508158	-0.0122915	0.0104413	0.242402	-0.0197077	0.0149682	0.191498
cg01108401	0.007449	0.0127834	0.561633	-0.00361459	0.00719142	0.616527	-0.00608221	0.0103093	0.556773
cg01108421	-0.0140933	0.0112067	0.21199	0.00304497	0.00630444	0.630346	0.00696355	0.00903776	0.443143
cg01108434	0.00423411	0.0205267	0.83707	-0.0110002	0.0115474	0.343487	-0.00418015	0.0165539	0.80125
cg01108445	0.0255094	0.0186027	0.173899	-0.00283228	0.0104651	0.787323	-0.0286519	0.0150023	0.0595277
cg01108476	0.000806952	0.00821212	0.921954	-0.00382531	0.00461979	0.409974	-0.000962583	0.00662272	0.884782
cg01108484	0.00879773	0.014486	0.545254	-0.0079651	0.00814924	0.331143	-0.00822392	0.0116824	0.483382
cg01108554	-0.0037957	0.0102939	0.713244	0.00211305	0.00579092	0.716099	0.00790705	0.00830159	0.343558
cg01108617	0.00237392	0.00842351	0.778766	-0.00547878	0.00473871	0.25085	0.000636867	0.00679321	0.925528
cg01108633	0.00482039	0.0129451	0.710542	-0.00462995	0.00728235	0.52663	-0.00569189	0.0104397	0.587031
cg01108637	0.00109882	0.00760911	0.88552	-0.000705902	0.00428057	0.869408	-0.000985927	0.00613643	0.872736
cg01108642	-0.00329596	0.00959862	0.732162	0.000803113	0.00539978	0.882119	0.00758616	0.00774088	0.329861
cg01108653	-0.0118699	0.0151684	0.436074	-0.00104449	0.00853312	0.902868	-0.00146158	0.0122327	0.905176
cg01108697	0.0026117	0.00696834	0.708746	0.0045605	0.0039201	0.247937	-0.00725831	0.00561967	0.200001
cg01108705	-0.00610197	0.00287223	0.0365348	0.00184289	0.00161579	0.257262	0.0057253	0.00231633	0.0154413
cg01108710	0.000932591	0.0117205	0.936767	-0.00715449	0.00659348	0.280951	-0.00144523	0.00945211	0.878839
cg01108713	-0.0045455	0.00706505	0.521711	-0.00269807	0.0039745	0.499081	-0.00295909	0.00569767	0.604866
cg01108734	0.00543304	0.00791025	0.494056	-0.01243	0.00444997	0.00644544	0.00114416	0.00637928	0.858086
cg01108800	-0.013076	0.0121357	0.284312	-0.000651022	0.00682703	0.924254	0.00944632	0.00978693	0.337184
cg01108831	0.0090161	0.00847018	0.290139	-0.00206282	0.00476497	0.666174	-0.0066233	0.00683084	0.334988
cg01108872	-0.00325067	0.00727375	0.656081	-0.00203575	0.00409191	0.620117	0.00677423	0.00586597	0.251394
cg01108921	-0.0137022	0.0292067	0.640166	0.00208341	0.0164304	0.899397	0.00806549	0.0235539	0.732875
cg01109012	0.00312168	0.00926606	0.737027	0.00755518	0.0052127	0.150911	-0.00175762	0.00747269	0.814615
cg01109013	0.0044274	0.021541	0.837646	-0.00883715	0.012118	0.467851	0.00825663	0.0173719	0.635802
cg01109017	0.00630038	0.0152476	0.680498	0.0114184	0.00857768	0.186692	0.0011256	0.0122966	0.927281
cg01109023	0.00827213	0.00806079	0.3077	-0.00129293	0.00453466	0.776244	-0.00574813	0.00650068	0.379064
cg01109047	0.00694043	0.00973441	0.477812	0.00139737	0.00547617	0.799205	-0.00903142	0.00785039	0.253188
cg01109065	-0.0255093	0.0110102	0.0229157	0.010457	0.00619386	0.0950224	0.0218037	0.00887924	0.0161027
cg01109135	0.0292222	0.0113178	0.0115369	-0.01101	0.00636689	0.0873918	-0.0261863	0.00912729	0.005193
cg01109169	-0.0167451	0.0298645	0.576476	0.0100353	0.0168005	0.551882	0.024987	0.0240845	0.302458
cg01109180	-0.00239064	0.00422768	0.573241	-0.000776741	0.00237831	0.744778	0.00552202	0.00340944	0.109017
cg01109187	-0.0182546	0.0208956	0.384793	0.00179144	0.011755	0.879234	0.0093099	0.0168514	0.582076
cg01109219	0.00656974	0.0106599	0.539339	0.0006207	0.00599678	0.917806	-0.00481044	0.00859672	0.577246
cg01109227	-0.0130799	0.0236102	0.581037	0.0238776	0.0132821	0.0757711	0.0238717	0.0190406	0.213378
cg01109243	0.00112434	0.00301906	0.710512	0.00144441	0.0016984	0.397461	-0.00129184	0.00243474	0.597088
cg01109250	0.0165086	0.0137868	0.234472	-0.0131956	0.0077559	0.0925298	-0.00807856	0.0111185	0.469475
cg01109252	0.00816053	0.015073	0.589648	-0.00534353	0.00847943	0.53027	-0.00401907	0.0121557	0.741736
cg01109254	0.000291051	0.00949582	0.97562	-0.00232156	0.00534195	0.664961	-0.00403819	0.00765798	0.599346
cg01109256	0.00426307	0.00789153	0.590466	-0.00459737	0.00443944	0.303339	-0.00294683	0.00636419	0.644524
cg01109287	0.000816221	0.00291589	0.780217	0.00221837	0.00164036	0.179843	0.000149889	0.00235154	0.949326
cg01109289	0.000450721	0.0083049	0.956846	-0.00905834	0.00467199	0.0558364	-0.00232922	0.00669755	0.728871
cg01109333	0.00906423	0.0154604	0.559238	-0.00913138	0.0086974	0.296741	-0.00241961	0.0124682	0.84659
cg01109337	-0.0193939	0.0157171	0.220625	0.0078761	0.00884175	0.375559	0.0147467	0.0126751	0.24791
cg01109380	-0.00214785	0.0172845	0.901399	-2.5987e-05	0.00972354	0.997874	-0.00387223	0.0139392	0.781845
cg01109432	0.000534894	0.00587151	0.927628	3.65857e-05	0.00330307	0.991189	-0.00130603	0.00473512	0.783357
cg01109454	-0.0330712	0.0131134	0.0135361	-0.00688596	0.00737707	0.353243	0.0284412	0.0105754	0.00861502
cg01109464	-0.00446143	0.0106759	0.677076	0.00583483	0.0060058	0.33404	0.00937647	0.00860964	0.279203
cg01109481	-0.0150405	0.0102923	0.147612	0.00255466	0.00579003	0.660175	0.0121488	0.00830032	0.146976
cg01109508	-0.00125764	0.00379816	0.74137	-0.000567	0.00213669	0.791372	0.00190251	0.00306306	0.536186
cg01109535	0.0118417	0.0243634	0.628185	-0.010564	0.0137058	0.442984	-0.00558356	0.0196481	0.776965
cg01109574	0.0174749	0.025918	0.501989	-0.00843102	0.0145804	0.564628	-0.00979161	0.0209018	0.640656
cg01109633	0.00174622	0.00281204	0.536275	0.000176804	0.00158193	0.911273	0.00202898	0.00226779	0.373475
cg01109643	0.00631886	0.0140056	0.653019	0.00126379	0.00787898	0.872946	-0.000127639	0.0112949	0.99101
cg01109660	-0.00173831	0.0113932	0.879096	0.00616439	0.00640935	0.338888	-0.00224083	0.00918815	0.80791
cg01109661	0.0117974	0.00976541	0.230367	-0.00419172	0.00549361	0.447565	-0.00203673	0.00787539	0.796554
cg01109694	-0.0318771	0.0171523	0.0665621	0.0143619	0.00964914	0.140344	0.0203396	0.0138326	0.145141
cg01109707	0.0106061	0.0153269	0.490828	0.00560498	0.00862224	0.517406	-0.0102153	0.0123605	0.410862
cg01109729	-0.0121242	0.0212786	0.570326	-0.00201095	0.0119705	0.866988	0.00489211	0.0171603	0.776274
cg01109734	0.0525769	0.0363129	0.151328	-0.0384511	0.0204281	0.0632223	-0.0349045	0.0292848	0.23662
cg01109741	0.0187878	0.00972871	0.0567955	-0.0142549	0.00547296	0.0108555	-0.00267894	0.00784579	0.733608
cg01109763	0.0242649	0.0285485	0.39774	-0.0236676	0.0160602	0.144261	-0.0218363	0.0230232	0.345588
cg01109812	0.0245423	0.0209412	0.244487	-0.0319213	0.0117807	0.00814567	-0.00157752	0.0168882	0.925798
cg01109814	-0.00770216	0.0139489	0.58228	0.0015019	0.00784704	0.848671	0.00645352	0.0112492	0.567693
cg01109837	0.00358419	0.0100866	0.723215	-0.00398021	0.00567432	0.484943	-0.00692565	0.00813445	0.396941
cg01109867	0.00351744	0.00391938	0.372015	-0.00113441	0.00220488	0.608238	-0.00131501	0.00316081	0.678433
cg01109881	-0.00590782	0.0168517	0.726773	0.0161608	0.00948008	0.0919008	0.0185074	0.0135902	0.176853
cg01109897	0.00328973	0.00870814	0.706539	0.00159537	0.00489883	0.74548	-0.00518101	0.00702274	0.4627
cg01110103	-0.00210577	0.0138247	0.879296	0.00360062	0.00777718	0.644568	0.000304667	0.011149	0.978263
cg01110114	0.0230183	0.0195243	0.241705	-0.0116581	0.0109836	0.29151	0.00158729	0.0157455	0.91994
cg01110147	0.00777964	0.00502506	0.125297	-0.00533171	0.00282689	0.0627004	-0.00260983	0.0040525	0.521305
cg01110155	-0.0106301	0.0123121	0.390354	0.00863463	0.00692628	0.215951	0.012625	0.0099292	0.207019
cg01110172	-0.0352377	0.016255	0.032969	0.0132207	0.00914435	0.151917	0.0292495	0.0131089	0.0282955
cg01110222	-0.0066335	0.0119721	0.580978	0.0105902	0.00673497	0.119568	0.00661698	0.00965495	0.49499
cg01110263	-0.00566037	0.00813818	0.488619	0.00419324	0.0045782	0.362303	0.00533203	0.00656309	0.418816
cg01110290	0.0161061	0.01544	0.299841	-0.00783699	0.00868588	0.369465	-0.0244451	0.0124517	0.0528931
cg01110312	0.0069004	0.0143574	0.632024	0.00214781	0.00807687	0.790944	-0.0154066	0.0115786	0.186876
cg01110347	0.00568033	0.00953625	0.552987	-0.00341512	0.00536469	0.526101	-0.00135605	0.00769058	0.860457
cg01110356	-0.00677223	0.00259977	0.0108458	0.00113184	0.00146252	0.44114	0.00564833	0.0020966	0.00850455
cg01110418	0.0226835	0.0271421	0.405649	-0.0154188	0.015269	0.315451	-0.0240253	0.021889	0.275478
cg01110440	0.0111187	0.00764505	0.149528	0.00559028	0.00430079	0.197174	-0.00474829	0.00616541	0.443346
cg01110520	0.0140081	0.00744451	0.0633036	-0.0016856	0.00418797	0.688337	-0.0143822	0.00600368	0.0187909
cg01110525	0.000526173	0.00469273	0.910988	-0.00141959	0.00263993	0.592163	-0.00118217	0.00378448	0.755522
cg01110552	0.000642762	0.00309422	0.835937	-0.000386825	0.00174068	0.824671	-0.00146323	0.00249535	0.559174
cg01110583	-0.00399036	0.0120369	0.741075	-0.00223501	0.00677147	0.742165	0.00499839	0.00970728	0.607952
cg01110597	-0.0123825	0.0142549	0.387484	0.0061465	0.00801921	0.445518	0.000778587	0.011496	0.946162
cg01110618	0.00131017	0.00570098	0.818788	0.00274443	0.00320713	0.394555	-0.000224433	0.0045976	0.961181
cg01110620	-0.00615995	0.00341511	0.0748153	0.000853761	0.0019212	0.65789	0.00452252	0.00275414	0.104268
cg01110668	-0.0246284	0.0268576	0.361738	0.0249746	0.015109	0.102028	0.0195625	0.0216595	0.368983
cg01110688	-0.00102374	0.00305435	0.738319	-0.000662793	0.00171825	0.700655	0.00192012	0.00246321	0.437838
cg01110751	-0.00072431	0.0203434	0.971681	-0.010666	0.0114443	0.35398	-0.009377	0.0164061	0.569131
cg01110755	-0.00635319	0.0137678	0.645652	0.00744561	0.00774518	0.339117	0.0134955	0.0111031	0.227554
cg01110759	-0.0130521	0.0127636	0.309396	0.0170981	0.00718025	0.0194869	0.0100329	0.0102933	0.332474
cg01110765	-0.0357862	0.0230171	0.123718	0.0227103	0.0129485	0.083052	0.0148566	0.0185623	0.42573
cg01110790	-0.00397965	0.0122705	0.746488	0.00611504	0.00690286	0.378187	0.00158753	0.00989563	0.872925
cg01110797	-0.00614879	0.00523131	0.243124	0.00126901	0.00294291	0.667408	0.000929632	0.00421883	0.826124
cg01110837	-0.00918279	0.0152341	0.548261	0.0093355	0.00857006	0.279094	0.00112215	0.0122856	0.927439
cg01110839	0.00320121	0.020964	0.878997	-0.0163196	0.0117935	0.170048	-0.000872499	0.0169066	0.958963
cg01110846	0.000357827	0.00259124	0.890495	0.000280348	0.00145772	0.847951	-0.000837367	0.00208972	0.689641
cg01110935	-0.0229663	0.0107892	0.0361793	0.0103662	0.00606958	0.0913064	0.00634387	0.00870107	0.46795
cg01110955	0.0063687	0.00469911	0.178913	-0.00422944	0.00264352	0.113325	-0.00242873	0.00378963	0.523319
cg01110957	0.0340652	0.019612	0.086018	-0.0195237	0.0110329	0.0803816	-0.0242813	0.0158163	0.128447
cg01111006	-0.00271221	0.0151478	0.858324	0.0128589	0.00852151	0.135009	0.00196721	0.0122161	0.872448
cg01111016	0.00274693	0.00398467	0.492464	-0.00253388	0.00224161	0.261493	-0.00122985	0.00321346	0.702884
cg01111041	0.0012648	0.00286963	0.660509	0.00178656	0.00161433	0.271552	-0.00175627	0.00231423	0.450011
cg01111093	0.00819751	0.00976325	0.403472	0.00109063	0.00549239	0.843072	-0.0107495	0.00787364	0.175775
cg01111108	0.019715	0.0162108	0.227287	-0.00377584	0.0091195	0.679888	-0.00595767	0.0130733	0.649759
cg01111138	-0.021476	0.0252051	0.39658	0.00404441	0.0141793	0.77616	0.0133297	0.0203268	0.513744
cg01111179	-0.0427087	0.0347258	0.222134	-0.00891898	0.0195353	0.649154	0.0123973	0.0280049	0.659119
cg01111194	-0.00479162	0.00717799	0.506233	-0.001941	0.00403803	0.63198	-0.000657392	0.00578874	0.909851
cg01111203	-0.0296927	0.0231239	0.202606	0.0074503	0.0130085	0.568343	0.0379984	0.0186484	0.0446977
cg01111204	-0.00274792	0.0100183	0.784526	0.00130528	0.00563586	0.817404	-0.00411503	0.00807931	0.611841
cg01111217	-0.000617187	0.0264215	0.981418	0.0160288	0.0148636	0.283911	0.00659176	0.0213078	0.757806
cg01111245	0.00179648	0.00282919	0.527147	-0.00285714	0.00159158	0.0761822	0.000274607	0.00228162	0.904485
cg01111340	0.00024252	0.00335836	0.942601	0.00031534	0.00188927	0.867837	0.00147581	0.00270838	0.587245
cg01111341	0.0202582	0.0173356	0.245836	-0.0120623	0.0097523	0.219544	-0.00648881	0.0139805	0.643738
cg01111397	-0.000238626	0.00222956	0.915019	0.00141791	0.00125426	0.261455	0.000307527	0.00179805	0.864604
cg01111414	-0.010123	0.0120205	0.402073	0.00888032	0.00676225	0.192643	0.01145	0.00969405	0.240844
cg01111494	0.0180877	0.00906609	0.0492363	-0.0068168	0.0051002	0.184929	-0.012	0.00731142	0.104437
cg01111520	0.00143471	0.0270194	0.957778	-0.0146736	0.0152	0.337099	0.00527545	0.02179	0.809283
cg01111558	-0.00319101	0.0050163	0.526402	0.00269311	0.00282196	0.342618	-0.00179064	0.00404543	0.659155
cg01111640	0.000621652	0.014762	0.966508	0.00784682	0.00830447	0.347393	0.00362842	0.0119049	0.761276
cg01111661	0.0120647	0.0111082	0.280503	-0.00191819	0.00624901	0.759625	-0.00987682	0.00895829	0.273342
cg01111718	-0.00330387	0.0292893	0.910454	-0.0162906	0.0164769	0.325621	-0.00565463	0.0236206	0.811376
cg01111746	-0.0200997	0.0128929	0.122719	0.00276768	0.00725301	0.703718	0.00806012	0.0103976	0.440378
cg01111759	0.0100063	0.0163445	0.54203	-0.020558	0.00919471	0.0279815	0.00743129	0.0131811	0.574386
cg01111804	-0.01164	0.0107948	0.28395	0.0050368	0.0060727	0.409192	0.00730425	0.00870555	0.403804
cg01111842	0.00621838	0.00538595	0.251508	-0.00222856	0.00302991	0.464046	-0.00465237	0.00434354	0.287156
cg01111856	-0.0329437	0.0872714	0.706754	0.0667145	0.0490952	0.177779	0.0029882	0.0703807	0.966233
cg01112020	-0.0114203	0.0220614	0.606041	0.0200981	0.0124108	0.109067	0.0207085	0.0177916	0.247701
cg01112035	0.000936164	0.0104414	0.92877	0.00351558	0.00587392	0.551094	-0.0046725	0.00842058	0.580427
cg01112036	-0.0754288	0.0434111	0.0859127	0.0781072	0.0244213	0.00194261	0.0291776	0.0350092	0.40694
cg01112073	-0.0140827	0.0149541	0.349002	0.00687102	0.00841257	0.416351	0.00360239	0.0120599	0.765891
cg01112082	-0.00171452	0.00385897	0.657958	-0.00163283	0.0021709	0.454043	0.00388735	0.0031121	0.215054
cg01112125	-0.0112251	0.0117598	0.342521	0.00686212	0.00661555	0.302551	0.0127527	0.00948375	0.182304
cg01112186	-0.0311596	0.0129703	0.0184658	0.00975688	0.00729652	0.184726	0.02843	0.01046	0.00795914
cg01112215	-0.00971543	0.0126837	0.445813	0.0146184	0.00713534	0.0435734	0.00194307	0.0102289	0.849794
cg01112232	-0.0118194	0.0255752	0.645158	-0.00460666	0.0143875	0.749614	0.00986176	0.0206253	0.633779
cg01112236	0.00763436	0.00716139	0.289422	0.00168229	0.0040287	0.67731	-0.00257631	0.00577536	0.656669
cg01112249	-0.00277567	0.00338485	0.414493	-0.00276719	0.00190417	0.149844	-0.000931451	0.00272973	0.733777
cg01112258	0.0128536	0.0126603	0.312856	-0.00270825	0.00712213	0.704702	-0.00862105	0.01021	0.400829
cg01112401	0.00635237	0.00370791	0.0903222	-0.00156479	0.00208592	0.455224	-0.00209915	0.00299027	0.484601
cg01112452	-0.00310483	0.0103482	0.764881	0.00285961	0.00582144	0.624537	-0.000814869	0.00834536	0.922445
cg01112477	-0.0313311	0.0226195	0.169636	0.0206773	0.0127248	0.107874	0.02683	0.0182417	0.145036
cg01112499	-0.0188377	0.0234729	0.424484	0.0136642	0.0132049	0.303704	0.0148845	0.0189299	0.433882
cg01112500	0.00737679	0.00415288	0.0792605	-0.00255751	0.00233624	0.276735	-0.00442931	0.00334912	0.18954
cg01112527	-0.00284812	0.00901339	0.752787	0.000124373	0.00507056	0.980488	0.000914823	0.00726892	0.900145
cg01112533	0.0205487	0.0203546	0.315583	-0.0164687	0.0114506	0.154039	0.000354838	0.0164151	0.982805
cg01112547	-0.0356952	0.0201079	0.0794473	0.00791979	0.0113119	0.485757	0.0113638	0.0162162	0.485359
cg01112624	-0.00708931	0.0193967	0.715653	0.0120798	0.0109118	0.2714	0.00252713	0.0156426	0.87204
cg01112636	-0.0039451	0.00470464	0.404071	0.000747157	0.00264663	0.778396	0.00337453	0.00379409	0.376289
cg01112643	-0.000960017	0.00367721	0.794668	-0.00278838	0.00206864	0.181262	0.00340858	0.00296551	0.253611
cg01112653	0.00399733	0.00809412	0.622681	0.000917825	0.00455341	0.840736	0.000940682	0.00652756	0.885755
cg01112674	-0.00370095	0.00334808	0.272107	0.00340205	0.00188349	0.0744187	0.000715232	0.00270008	0.791734
cg01112702	0.00228694	0.0158713	0.885768	0.00336444	0.00892853	0.707248	-0.00041563	0.0127995	0.974172
cg01112720	0.0074312	0.00303926	0.0165469	-0.00203124	0.00170976	0.238131	-0.00477322	0.00245103	0.0547841
cg01112778	-0.00109696	0.00646411	0.865649	0.0059598	0.00363644	0.104928	-0.00166176	0.00521303	0.750683
cg01112784	-0.0159451	0.0230247	0.490498	0.0197086	0.0129527	0.131827	0.0011995	0.0185685	0.948645
cg01112801	0.0542681	0.0191514	0.00574709	-0.0115676	0.0107737	0.286004	-0.0387333	0.0154448	0.0140474
cg01112805	0.0172949	0.0167294	0.304162	-0.00384101	0.00941128	0.684206	-0.0129261	0.0134916	0.340736
cg01112871	0.014447	0.0118492	0.226125	-0.00785455	0.00666583	0.241953	-0.00870495	0.00955584	0.364894
cg01112878	0.0337897	0.027829	0.228039	-0.0212801	0.0156555	0.177655	-0.026794	0.0224429	0.235849
cg01112899	-0.0168038	0.0278656	0.548094	0.0245925	0.015676	0.120411	0.00732334	0.0224724	0.745315
cg01112927	0.00258463	0.00358179	0.47252	-0.00278847	0.00201496	0.170019	-0.000902795	0.00288856	0.755395
cg01112930	0.00976571	0.0170952	0.569335	-0.0195406	0.00961704	0.0452896	-0.0118577	0.0137866	0.392157
cg01112954	0.00788267	0.00820098	0.339185	-0.00259243	0.00461353	0.57565	-0.00667118	0.00661374	0.315988
cg01112965	-0.00349069	0.00467524	0.457345	-0.00223612	0.00263009	0.397599	0.00555481	0.00377038	0.14437
cg01112990	0.00303382	0.00304009	0.321143	-0.00137148	0.00171023	0.424832	-0.00260383	0.0024517	0.291222
cg01112992	0.0256649	0.0173336	0.142398	-0.012418	0.00975113	0.206314	-0.0296081	0.0139788	0.037089
cg01113012	-0.0155371	0.00615137	0.0133986	-0.00167288	0.0034605	0.63004	0.0138353	0.00496082	0.00652544
cg01113040	-0.00319695	0.00253047	0.209906	0.0015041	0.00142353	0.293691	0.00145428	0.00204071	0.478024
cg01113065	0.00184308	0.00767563	0.810815	-0.0018321	0.00431799	0.672423	0.00240328	0.00619007	0.698803
cg01113073	-0.0210326	0.0109988	0.0592123	0.00792815	0.00618749	0.203566	0.0178673	0.0088701	0.0471371
cg01113074	0.0313145	0.0308895	0.313575	-0.0123071	0.0173771	0.480738	-0.0245771	0.0249111	0.326642
cg01113084	-0.00556323	0.00509026	0.277518	-0.00434585	0.00286356	0.132817	0.00610522	0.00410508	0.140652
cg01113092	-0.0126278	0.00595787	0.0369636	0.00522334	0.00335165	0.122845	0.0109499	0.00480477	0.0251749
cg01113099	-0.00869817	0.0138168	0.530686	0.00189335	0.00777273	0.808136	0.0104135	0.0111426	0.352659
cg01113246	-0.0205702	0.0198375	0.302708	-0.00213859	0.0111597	0.848486	0.0118228	0.0159981	0.461934
cg01113339	0.0239586	0.013771	0.0855158	-0.00683756	0.00774698	0.379936	-0.0208269	0.0111057	0.0641809
cg01113401	-0.001171	0.0101724	0.908625	-0.00527743	0.00572257	0.359027	0.00810476	0.00820361	0.325981
cg01113409	0.0198432	0.0549449	0.718885	-0.021481	0.0309097	0.488974	-0.044445	0.0443107	0.318692
cg01113412	0.00920461	0.0154976	0.554131	-0.0139	0.00871829	0.11457	-0.0157022	0.0124981	0.212426
cg01113435	-0.0128216	0.0199355	0.521854	0.0128992	0.0112149	0.253292	0.0110978	0.0160771	0.491894
cg01113448	0.00433015	0.0119313	0.717562	0.0118117	0.00671203	0.0820417	-0.00340831	0.00962206	0.724053
cg01113488	0.00677636	0.0231397	0.770354	0.000369125	0.0130174	0.977445	-0.00242444	0.0186612	0.896938
cg01113530	0.0119974	0.0139359	0.391716	-0.0125167	0.00783974	0.114074	-0.00907605	0.0112387	0.421591
cg01113538	-0.00122452	0.00594274	0.837242	-0.000498999	0.00334313	0.881701	-0.000781865	0.00479256	0.870794
cg01113589	0.00623501	0.0117908	0.598321	0.00155926	0.00663302	0.814716	-0.00414154	0.0095088	0.664268
cg01113595	0.0273497	0.0160179	0.0913892	-0.00383262	0.009011	0.671673	-0.00869303	0.0129178	0.502804
cg01113651	-0.0267955	0.0200051	0.184	0.0104656	0.011254	0.355035	0.0285261	0.0161333	0.0806235
cg01113680	0.00724418	0.0115022	0.530508	-0.00832111	0.00647064	0.201942	0.00472316	0.00927601	0.611946
cg01113710	-0.00611609	0.0119629	0.610499	0.00510829	0.00672984	0.449921	0.00610503	0.00964759	0.528561
cg01113789	0.00804056	0.00347339	0.0230289	-0.00265244	0.00195398	0.178231	-0.00546315	0.00280114	0.0544322
cg01113811	0.0358515	0.0210644	0.092411	-0.0206037	0.0118499	0.0857051	-0.0475834	0.0169875	0.00630469
cg01113827	-0.00274571	0.00746109	0.713785	0.00529952	0.0041973	0.210185	0.00495579	0.00601705	0.412459
cg01113832	0.00693971	0.00799659	0.387929	-0.000479126	0.00449854	0.915431	-0.00560317	0.00644891	0.387373
cg01113896	0.00987982	0.0128224	0.443133	-0.00376388	0.00721335	0.603171	0.00130107	0.0103407	0.900171
cg01113900	0.0285421	0.0241414	0.240389	-0.00929399	0.0135809	0.495621	-0.0272787	0.019469	0.164814
cg01113910	0.00242176	0.00514509	0.639066	-0.00755954	0.00289441	0.0106475	-0.00225329	0.0041493	0.588515
cg01113934	-0.00909863	0.0178758	0.612078	-0.00189505	0.0100562	0.850977	0.00617926	0.0144161	0.669272
cg01113988	-0.0135557	0.0108817	0.216283	-0.00225702	0.00612157	0.713268	0.0121677	0.0087756	0.169208
cg01114033	-0.0198616	0.0217214	0.363104	0.0139385	0.0122196	0.25721	0.0149755	0.0175174	0.395014
cg01114085	-0.0286883	0.0169621	0.0944394	0.00991455	0.00954214	0.301738	0.0253699	0.0136792	0.0671152
cg01114088	0.00390981	0.0269196	0.884865	-0.00185902	0.0151439	0.902589	0.0194331	0.0217096	0.373241
cg01114124	-0.0331724	0.0350202	0.346205	0.0224987	0.0197009	0.256655	0.0362572	0.0282423	0.202705
cg01114138	0.00355213	0.0210861	0.866623	-0.00935449	0.0118621	0.432539	-0.00825185	0.017005	0.628741
cg01114156	0.00278215	0.00755897	0.713744	0.00647658	0.00425236	0.131457	-0.00551904	0.00609599	0.367836
cg01114163	0.00519547	0.0448609	0.908074	-0.0235915	0.0252368	0.352537	0.0030948	0.0361784	0.932031
cg01114186	-0.00193486	0.00338411	0.569002	0.000905194	0.00190376	0.635667	0.00285084	0.00272914	0.299174
cg01114210	0.000396952	0.00786655	0.959874	-0.00114183	0.00442539	0.797017	0.00306121	0.00634404	0.630668
cg01114217	-0.00149743	0.00334697	0.655725	0.00176608	0.00188286	0.350913	-0.000190402	0.00269919	0.943929
cg01114224	-0.0238201	0.014095	0.0946994	0.013819	0.00792927	0.084988	0.0113285	0.011367	0.321784
cg01114230	-0.0151139	0.00831074	0.0724957	0.00328662	0.00467528	0.483989	0.0102794	0.00670226	0.12881
cg01114236	-0.0174377	0.0174648	0.320896	0.00416896	0.00982496	0.672402	-0.000501712	0.0140846	0.971668
cg01114249	0.00200964	0.00364924	0.583282	-0.00141008	0.00205291	0.494036	-0.00200367	0.00294295	0.497826
cg01114368	0.045777	0.0411086	0.268606	-0.0251173	0.023126	0.280502	-0.0320943	0.0331523	0.335748
cg01114405	-7.08149e-05	0.00577929	0.990252	0.00103304	0.00325118	0.75146	-0.00314787	0.00466075	0.501255
cg01114441	0.000753915	0.00859789	0.930332	0.00264532	0.00483681	0.58587	0.00107234	0.00693383	0.877461
cg01114497	-0.021991	0.0263015	0.405438	0.0333492	0.0147961	0.0267741	0.0191622	0.0212111	0.368864
cg01114504	-0.000832719	0.0186746	0.964538	-0.0062117	0.0105055	0.555903	-0.00643115	0.0150603	0.670439
cg01114573	0.00524814	0.00332693	0.118401	-0.000431543	0.00187159	0.818199	-0.00411139	0.00268303	0.129145
cg01114613	-0.0047062	0.00280824	0.0974422	0.000677114	0.0015798	0.669293	0.00473235	0.00226473	0.0396439
cg01114648	0.00791169	0.0109765	0.47302	-0.0125274	0.00617492	0.0456137	-0.00230427	0.00885209	0.795256
cg01114674	0.00450761	0.00706801	0.525352	0.000977048	0.00397617	0.806487	-0.00456552	0.00570005	0.425388
cg01114746	0.0207018	0.0203242	0.311294	-0.011273	0.0114335	0.326952	-0.0199913	0.0163906	0.225959
cg01114767	-0.0462158	0.0257984	0.0767845	-0.00809966	0.0145131	0.578247	0.00823638	0.0208053	0.693186
cg01114846	0.0315131	0.0250917	0.212587	0.00231111	0.0141155	0.870333	-0.0355832	0.0202354	0.0822677
cg01114900	-0.00298605	0.0114106	0.794192	0.00663532	0.0064191	0.304216	0.00609476	0.00920213	0.509558
cg01114915	0.00300967	0.00804747	0.709343	-0.0121848	0.00452717	0.00856474	0.00275849	0.00648995	0.671881
cg01114937	0.0022547	0.0124631	0.856869	0.00573244	0.00701124	0.415867	0.00257335	0.010051	0.798547
cg01114944	0.0039959	0.0146684	0.785963	0.0146105	0.00825181	0.0802161	0.00167641	0.0118294	0.88764
cg01114951	-0.00160018	0.00286724	0.57825	0.00012656	0.00161299	0.937644	-0.000774038	0.00231231	0.738641
cg01114989	0.00974518	0.00726908	0.183611	-0.00385213	0.00408928	0.348858	0.00141195	0.0058622	0.810246
cg01115042	-0.00873638	0.013026	0.504236	9.93598e-05	0.00732785	0.989213	0.00448319	0.0105049	0.670624
cg01115057	0.0053904	0.00841823	0.523683	-0.00221495	0.00473574	0.641189	-0.00708962	0.00678894	0.299312
cg01115070	-0.0587451	0.0622513	0.348009	0.108754	0.03502	0.00258143	0.050648	0.050203	0.315903
cg01115099	0.00159667	0.00346854	0.646457	-0.000275185	0.00195126	0.88818	-0.00219309	0.00279723	0.435206
cg01115116	-0.0198865	0.016209	0.223255	0.0072335	0.00911851	0.429825	0.0190716	0.0130719	0.148256
cg01115209	0.0023479	0.0091117	0.797277	3.10219e-05	0.00512586	0.995185	0.00162648	0.0073482	0.825355
cg01115243	0.00676221	0.0112969	0.551037	-0.00212539	0.00635515	0.738875	0.000306693	0.00911045	0.973224
cg01115264	0.0071888	0.00809681	0.377124	-0.0173095	0.00455493	0.000271031	0.00479611	0.00652973	0.464664
cg01115310	0.0130872	0.00910316	0.154203	-0.0166356	0.00512105	0.00166234	-0.00410927	0.00734131	0.577125
cg01115378	-0.00353847	0.0106576	0.740696	-0.00542887	0.00599551	0.367765	0.00253586	0.00859489	0.768681
cg01115380	0.0142637	0.0163575	0.385666	-0.00332344	0.00920202	0.718873	-0.00898278	0.0131916	0.497756
cg01115428	0.0119159	0.0172476	0.491527	-0.0138521	0.00970275	0.157056	0.00267088	0.0139094	0.848185
cg01115432	0.0267703	0.0131155	0.0443419	0.000350408	0.00737826	0.962233	-0.0223958	0.0105771	0.0371492
cg01115434	0.0103175	0.0261949	0.69466	-0.0106605	0.0147362	0.471405	-0.00729621	0.0211251	0.730661
cg01115560	0.0110907	0.0258341	0.668787	-0.0173907	0.0145332	0.234783	-0.00132657	0.0208341	0.94938
cg01115565	-0.0151838	0.0303685	0.618378	-0.0163071	0.017084	0.342526	-0.00371022	0.0244909	0.879945
cg01115568	-0.0020872	0.00792621	0.792934	-0.00348621	0.00445895	0.436477	0.000546385	0.00639215	0.932083
cg01115569	-0.0252305	0.00927915	0.00793579	0.0102799	0.00522006	0.0521754	0.0147016	0.00748324	0.0527267
cg01115598	-0.00513966	0.00612233	0.403547	0.00303819	0.00344417	0.380196	0.00047185	0.0049374	0.92409
cg01115627	-0.0083857	0.00993879	0.401186	0.00768462	0.00559114	0.172922	0.00693037	0.00801521	0.389664
cg01115636	0.000335303	0.0110111	0.975778	-0.0087918	0.00619438	0.159463	-0.00389955	0.00887998	0.661675
cg01115668	-0.00566556	0.00428976	0.19014	0.00109436	0.00241324	0.651356	0.00517089	0.00345951	0.138699
cg01115732	0.0191625	0.00804905	0.0195141	-0.00888203	0.00452806	0.0530875	-0.0117217	0.00649122	0.0744939
cg01115808	-0.00237474	0.00938352	0.80082	0.00149547	0.00527877	0.777637	0.00690464	0.00756741	0.36413
cg01115857	0.00695729	0.00748241	0.355098	0.00379114	0.00420929	0.370314	-0.00709645	0.00603424	0.242866
cg01115917	0.0134339	0.0218918	0.541086	0.00121939	0.0123154	0.921361	-0.0113147	0.0176548	0.523322
cg01115920	0.0201632	0.0179937	0.265629	-0.00542123	0.0101225	0.59366	-0.0225142	0.0145112	0.124496
cg01115923	-0.00598898	0.00885366	0.500597	-0.00235173	0.0049807	0.638016	0.00396345	0.0071401	0.580286
cg01115938	-0.0493445	0.0313361	0.119044	0.00840943	0.0176284	0.634559	0.0502535	0.0252713	0.0499669
cg01115990	-0.00332316	0.00638575	0.604136	0.00189768	0.00359236	0.598698	0.00375608	0.00514984	0.467788
cg01116021	0.0280398	0.0147457	0.0606164	-0.0164764	0.00829528	0.0502288	-0.0239746	0.0118917	0.0469506
cg01116059	-0.001067	0.00404924	0.792799	0.000742051	0.00227793	0.745409	-0.0018099	0.00326554	0.580869
cg01116067	-0.002719	0.00713703	0.704175	0.000245436	0.00401499	0.951399	2.55461e-05	0.00575571	0.996469
cg01116115	-0.0049526	0.0192207	0.797284	0.0150096	0.0108128	0.168723	0.00936963	0.0155007	0.547144
cg01116134	0.00154265	0.00951299	0.871563	0.00764085	0.00535161	0.157023	-0.00727487	0.00767182	0.345686
cg01116137	0.0230942	0.0201405	0.254743	-0.00842308	0.0113302	0.459279	-0.0186569	0.0162425	0.253924
cg01116142	0.0007957	0.00899657	0.929731	-0.00566996	0.00506109	0.26574	0.00323561	0.00725535	0.656759
cg01116153	0.0137055	0.0254898	0.592198	-0.0116175	0.0143395	0.420101	-0.0168003	0.0205565	0.416055
cg01116161	-0.00573143	0.0135935	0.67436	0.00552785	0.00764715	0.471748	0.00909642	0.0109626	0.408994
cg01116187	0.00274625	0.00714688	0.701747	-0.00417731	0.00402053	0.301755	0.00158406	0.00576365	0.784109
cg01116188	-0.00144492	0.00330393	0.662979	-0.00105919	0.00185865	0.57027	0.000128104	0.00266448	0.961767
cg01116196	0.00207276	0.00975606	0.832258	-0.00433945	0.00548835	0.431339	0.000430155	0.00786785	0.956528
cg01116244	0.00694589	0.0131951	0.599981	-0.00360468	0.00742299	0.628493	0.00794258	0.0106413	0.457488
cg01116259	0.0071566	0.00786406	0.365375	-0.0113217	0.00442399	0.0122631	-0.00332576	0.00634203	0.601365
cg01116321	-0.00518351	0.00922821	0.575797	0.00507956	0.0051914	0.330625	0.000705135	0.00744216	0.924737
cg01116373	-0.00488211	0.00743415	0.513139	-0.000290789	0.00418214	0.94473	0.00179232	0.00599532	0.765705
cg01116383	-0.00153459	0.0273812	0.955437	0.000457037	0.0154035	0.976399	-0.0173955	0.0220818	0.43302
cg01116389	-0.00705245	0.00930804	0.450743	0.00713561	0.00523631	0.176572	-0.000478537	0.00750654	0.949319
cg01116425	0.0037801	0.00723369	0.602634	-0.00130554	0.00406937	0.749134	0.000165114	0.00583367	0.977486
cg01116453	0.0190391	0.00933043	0.0444002	0.00387104	0.00524891	0.462852	-0.0109741	0.00752459	0.148407
cg01116460	-0.00907443	0.0114921	0.431944	0.000576682	0.00646497	0.929132	0.00888351	0.00926788	0.340516
cg01116469	-0.0035851	0.00432106	0.409044	0.00206136	0.00243085	0.39882	0.00287606	0.00348475	0.411497
cg01116477	0.0122373	0.0292328	0.676554	-0.0104825	0.0164452	0.525562	-0.0182468	0.023575	0.441085
cg01116480	0.00654103	0.0100398	0.516474	-0.00353744	0.00564797	0.532783	-0.000970313	0.00809667	0.904892
cg01116484	0.00812219	0.0125682	0.519859	0.00689702	0.00707034	0.332087	-0.00919894	0.0101357	0.366668
cg01116491	-0.0024962	0.00806327	0.757641	-0.00101093	0.00453606	0.824175	0.000859275	0.00650268	0.895185
cg01116498	0.0148097	0.0219377	0.501458	-0.00666989	0.0123412	0.590296	-0.010595	0.0176918	0.550854
cg01116541	-0.0113374	0.0288031	0.694849	0.0215365	0.0162034	0.18736	0.00320902	0.0232285	0.890449
cg01116568	-0.00428814	0.0232123	0.853876	0.0233632	0.0130583	0.0771527	-0.010083	0.0187197	0.591551
cg01116573	0.0120189	0.0195508	0.540361	-0.00571307	0.0109985	0.604802	-0.00218696	0.0157669	0.890011
cg01116607	0.01852	0.0245412	0.452545	0.0154298	0.0138059	0.266875	-0.0214501	0.0197915	0.281514
cg01116646	0.00821365	0.0111281	0.462487	-0.000866619	0.0062602	0.890226	-0.00179175	0.00897434	0.842229
cg01116770	-0.00711848	0.0125569	0.572278	0.0128024	0.00706399	0.0734641	-0.0129778	0.0101266	0.203483
cg01116810	-0.00644369	0.0240262	0.789199	0.00646298	0.0135161	0.633757	0.00493687	0.0193761	0.799499
cg01116831	-0.021378	0.0218429	0.330496	0.017572	0.0122879	0.156375	0.0197545	0.0176153	0.26526
cg01116868	0.00375306	0.00857264	0.662646	0.000677273	0.00482261	0.888647	0.00234255	0.00691347	0.735567
cg01116873	-0.00717962	0.0100167	0.475483	-0.00580623	0.00563496	0.305748	0.013543	0.00807803	0.0973114
cg01116906	0.0328857	0.0254595	0.199967	-0.016645	0.0143224	0.248423	-0.0372177	0.020532	0.0734135
cg01116942	0.00615058	0.0168915	0.71667	-0.00519997	0.00950244	0.585658	0.000443342	0.0136223	0.974113
cg01116946	-0.000430209	0.00459779	0.925672	0.0030783	0.00258653	0.237309	-8.90821e-05	0.00370793	0.980889
cg01116952	-0.0189494	0.0255829	0.460914	-0.00236297	0.0143919	0.869973	0.0142289	0.0206316	0.492282
cg01116966	0.00168077	0.0041083	0.683484	0.00016224	0.00231116	0.9442	0.000833741	0.00331317	0.801923
cg01116977	-0.0451506	0.0243258	0.0669071	0.01817	0.0136846	0.18781	0.0473809	0.0196177	0.0178694
cg01117061	0.0103444	0.025843	0.689956	-0.0175887	0.0145382	0.2297	-0.0247326	0.0208413	0.238648
cg01117134	0.00315924	0.0109332	0.773316	0.00436412	0.00615053	0.479924	-0.00600053	0.00881712	0.498003
cg01117138	0.0112009	0.0112548	0.322461	-9.29266e-06	0.0063315	0.998832	-0.00355972	0.00907655	0.6959
cg01117148	-0.0122578	0.00894734	0.174296	-0.00203136	0.0050334	0.687538	0.0079168	0.00721565	0.275665
cg01117167	0.00752843	0.0211752	0.723073	-0.0129455	0.0119123	0.280226	-0.0167058	0.0170769	0.330715
cg01117170	0.0180054	0.0142944	0.211258	0.00407634	0.00804144	0.613525	-0.0126101	0.0115278	0.277099
cg01117213	0.00854913	0.00718409	0.237356	-0.00104494	0.00404147	0.796604	-0.00636458	0.00579366	0.27507
cg01117246	0.0130999	0.00993632	0.190916	-0.000223232	0.00558975	0.968238	-0.00914059	0.00801322	0.257203
cg01117269	-0.0038082	0.00395137	0.337897	0.000708872	0.00222287	0.750585	0.0016881	0.00318661	0.597668
cg01117273	-0.00588352	0.00520007	0.261056	-0.00394081	0.00292534	0.18152	0.00554587	0.00419364	0.189566
cg01117274	0.0243519	0.0222261	0.27633	-0.0279325	0.0125035	0.02811	-0.0274646	0.0179244	0.129176
cg01117337	0.0157486	0.0103735	0.132687	-0.00171732	0.0058357	0.769263	-0.0103393	0.0083658	0.219902
cg01117339	-0.0107475	0.0101653	0.293385	0.000749764	0.0057186	0.895998	0.00488796	0.00819792	0.552597
cg01117364	-0.0149686	0.0073544	0.0449331	0.00724973	0.00413727	0.0833292	0.00992264	0.00593101	0.098002
cg01117384	0.00771632	0.0109234	0.481869	0.00532509	0.00614503	0.388619	-0.00915763	0.00880924	0.301498
cg01117410	-0.0112929	0.0128639	0.382486	0.005618	0.00723671	0.439715	0.00974103	0.0103742	0.350409
cg01117452	-0.0067015	0.00805129	0.407543	-0.00202679	0.00452932	0.655665	0.00670339	0.00649302	0.304814
cg01117456	0.010754	0.0132038	0.417657	-0.00214714	0.00742792	0.773237	-0.00787913	0.0106483	0.461375
cg01117463	0.0102946	0.0100262	0.307444	-0.00646111	0.00564032	0.255208	0.000464001	0.0080857	0.954373
cg01117492	0.00485696	0.0135438	0.720776	-0.000210852	0.00761919	0.977987	-0.00166851	0.0109225	0.87895
cg01117549	0.0233763	0.0114509	0.0443092	-0.0123458	0.00644181	0.0586597	-0.0149241	0.00923469	0.109781
cg01117557	-0.00415927	0.00552872	0.453947	0.00020851	0.00311022	0.946707	0.0047951	0.00445867	0.285215
cg01117572	0.0013541	0.00316369	0.669725	-0.000413923	0.00177976	0.816653	0.00127455	0.00255138	0.618682
cg01117621	-0.00821236	0.0152563	0.591781	0.0135738	0.00858254	0.117465	-0.00400362	0.0123035	0.745675
cg01117623	0.00246412	0.0144489	0.86499	0.00176844	0.00812832	0.82829	0.00391989	0.0116524	0.737397
cg01117627	0.00409775	0.00445835	0.360635	0.000951996	0.00250808	0.70521	-0.00566469	0.00359547	0.118854
cg01117697	9.05893e-06	0.00464054	0.998447	-0.00116385	0.00261057	0.65686	-0.000731853	0.0037424	0.845423
cg01117705	0.0109927	0.00815321	0.181153	-0.00186724	0.00458665	0.684956	-0.00735819	0.00657522	0.266259
cg01117730	0.0131474	0.0168201	0.436592	-0.00179926	0.00946228	0.849645	-0.00287079	0.0135647	0.832897
cg01117766	0.00276146	0.00715044	0.700317	0.00463842	0.00402253	0.252098	-0.00386802	0.00576652	0.504184
cg01117788	-0.00321292	0.00632896	0.613011	0.00822843	0.00356041	0.0232487	-0.00269042	0.00510404	0.599487
cg01117833	0.00248588	0.00894334	0.781719	-0.00196219	0.00503115	0.697506	-0.00357672	0.00721243	0.621238
cg01117836	0.00245416	0.00681095	0.719498	-0.00635006	0.00383155	0.101144	-0.00015449	0.00549274	0.977627
cg01117844	-0.0189799	0.00969778	0.0536127	0.00128577	0.00545556	0.814247	0.0176114	0.00782085	0.0269096
cg01117925	-0.00369618	0.00581029	0.526392	-0.00106263	0.00326862	0.745905	0.00495905	0.00468575	0.292906
cg01118026	0.00445883	0.00882633	0.614744	0.00127824	0.00496532	0.797466	-0.0012536	0.00711806	0.860622
cg01118031	0.00126132	0.00377174	0.738892	-0.00154812	0.00212182	0.467629	-0.000874263	0.00304175	0.774489
cg01118078	0.00309808	0.0242568	0.898672	-0.00638924	0.0136459	0.640828	-0.00853928	0.0195621	0.663565
cg01118094	0.0232403	0.0157914	0.144792	0.00428619	0.00888358	0.630702	-0.0251236	0.0127351	0.0517704
cg01118119	-0.00114934	0.015386	0.940628	0.0103802	0.00865549	0.233758	-0.00218354	0.0124081	0.860731
cg01118143	-0.0180684	0.00877729	0.0426004	0.0131648	0.00493773	0.00918231	0.00373453	0.00707851	0.59916
cg01118156	-0.03109	0.0166868	0.0658955	0.00330612	0.0093873	0.725567	0.0328955	0.0134572	0.0165734
cg01118207	0.01121	0.0148674	0.452931	-0.00351119	0.00836376	0.675684	-0.00637507	0.0119899	0.596319
cg01118295	0.00631463	0.0117606	0.592719	0.00177792	0.00661604	0.78879	0.00243989	0.00948446	0.797606
cg01118321	-0.0277307	0.0191382	0.151026	0.00885858	0.0107664	0.412923	0.0313272	0.0154342	0.045512
cg01118334	0.0078581	0.010587	0.459986	-0.0106829	0.00595577	0.0764173	-0.00414079	0.00853793	0.628933
cg01118348	0.00956609	0.01171	0.416262	-0.000736114	0.00658758	0.911291	-0.0101503	0.00944366	0.285493
cg01118401	0.00371282	0.00706799	0.600742	0.00165183	0.00397615	0.678872	-0.00699125	0.00570003	0.223387
cg01118417	0.0220288	0.0201489	0.277349	-0.00925149	0.0113349	0.41667	-0.0201137	0.0162492	0.219188
cg01118427	0.0216942	0.00915032	0.020008	-0.00492954	0.00514758	0.34096	-0.0206206	0.00737934	0.00642573
cg01118451	0.00218534	0.004167	0.601338	0.00124451	0.00234418	0.596878	-0.0010578	0.00336051	0.753704
cg01118506	-0.0120945	0.0169598	0.477722	-0.00646882	0.00954088	0.499606	0.0108483	0.0136774	0.429894
cg01118541	0.0154775	0.0111276	0.167883	-0.0128316	0.00625993	0.0434663	0.00424053	0.00897394	0.637754
cg01118569	0.0146029	0.011682	0.214719	-0.00125493	0.0065718	0.849015	-0.00785149	0.00942103	0.406955
cg01118599	0.00164096	0.00321986	0.611627	0.000689842	0.00181136	0.704271	0.000121283	0.00259668	0.962856
cg01118636	0.0133499	0.0261527	0.611051	-0.0124377	0.0147124	0.400268	-0.00707008	0.021091	0.738287
cg01118640	0.108256	0.128394	0.401512	-0.0806359	0.0722293	0.267402	-0.0214752	0.103545	0.836193
cg01118653	0.00137777	0.00463329	0.766914	0.00068129	0.00260649	0.79443	-1.40989e-05	0.00373655	0.996998
cg01118700	-0.0205859	0.00942478	0.031699	0.0107675	0.00530198	0.0453963	0.0127629	0.00760068	0.0967909
cg01118711	-0.0021751	0.00942943	0.818124	-0.000447567	0.0053046	0.932958	0.00102847	0.00760443	0.892737
cg01118724	-0.00417481	0.0136097	0.759783	-2.7193e-05	0.00765627	0.997174	-0.00305007	0.0109757	0.781769
cg01118730	-0.00148548	0.0109928	0.892826	0.00230397	0.00618406	0.710399	0.00516152	0.00886519	0.561958
cg01118752	0.00363832	0.0153081	0.812706	0.00276689	0.00861168	0.748776	0.00220383	0.0123453	0.858743
cg01118755	-0.00739072	0.00877826	0.402187	0.00533245	0.00493828	0.283277	0.00769716	0.00707929	0.279988
cg01118868	0.00217971	0.0248827	0.930401	0.00858829	0.013998	0.541159	-0.0011376	0.0200669	0.954925
cg01118900	0.0232653	0.0280206	0.408699	-0.0368101	0.0157632	0.0218898	-0.0113991	0.0225974	0.615254
cg01118901	-0.0401327	0.0229756	0.0842931	0.0218146	0.0129251	0.0951222	0.0277136	0.0185289	0.138436
cg01119072	-0.00659134	0.00793852	0.408696	-0.00259563	0.00446588	0.562634	0.00416672	0.00640208	0.516906
cg01119090	0.00752955	0.0196047	0.701887	0.0116048	0.0110288	0.295678	-0.0160674	0.0158103	0.312391
cg01119104	0.00968837	0.0121868	0.428836	0.00160986	0.0068558	0.814915	-0.00876903	0.00982816	0.374786
cg01119124	0.00716311	0.0161659	0.658819	-0.00273374	0.00909426	0.764453	-0.0157097	0.0130371	0.231548
cg01119135	-0.00504332	0.0122063	0.680519	-0.00317753	0.00686673	0.644731	0.00580404	0.00984383	0.557015
cg01119145	2.49991e-05	0.0159856	0.998756	6.21142e-05	0.00899283	0.994505	0.00210565	0.0128917	0.870644
cg01119163	0.00980244	0.0088916	0.273383	-0.00313346	0.00500204	0.532707	-0.00893086	0.0071707	0.216383
cg01119169	-0.00281781	0.00434792	0.518678	0.00251402	0.00244595	0.306947	0.00289756	0.00350641	0.410913
cg01119172	-0.0133171	0.013203	0.316009	0.00107561	0.00742745	0.885199	0.0145378	0.0106477	0.175746
cg01119176	0.00206733	0.0330314	0.950243	-0.0211569	0.0185821	0.258083	0.0174021	0.0266384	0.515345
cg01119231	3.80114e-05	0.0055993	0.994599	0.00229155	0.00314993	0.468924	-0.00389865	0.0045156	0.390361
cg01119259	0.00730107	0.0166025	0.661229	-0.00783713	0.00933987	0.403764	-0.0066013	0.0133892	0.623262
cg01119278	-0.0213527	0.0266709	0.425596	-0.00301755	0.0150039	0.841088	0.0129498	0.021509	0.548732
cg01119284	-0.0352933	0.0286933	0.222083	-0.00984288	0.0161416	0.543633	0.0126192	0.0231399	0.586945
cg01119319	0.0113009	0.0300539	0.707837	0.0099061	0.016907	0.559485	-0.0310722	0.0242372	0.203326
cg01119336	0.00821681	0.011567	0.479421	-0.00945697	0.0065071	0.149814	-0.0001865	0.00932828	0.984096
cg01119345	-0.010049	0.00702565	0.156287	0.00443354	0.00395233	0.265127	0.010818	0.00566588	0.0595933
cg01119374	0.00452051	0.00803917	0.575384	0.000963209	0.0045225	0.831851	-0.0049513	0.00648325	0.447157
cg01119384	0.000588142	0.00782058	0.940229	-0.0043644	0.00439953	0.324006	-0.00358516	0.00630697	0.571232
cg01119407	0.00123122	0.00542404	0.820975	0.00158626	0.00305134	0.604513	-0.00178201	0.00437426	0.684749
cg01119439	0.00239537	0.0115508	0.836212	-0.00878615	0.006498	0.17992	-0.00409949	0.00931523	0.660993
cg01119452	0.00193187	0.0148536	0.896826	0.00757589	0.00835603	0.367161	0.000546856	0.0119788	0.963695
cg01119463	-0.00143238	0.00687598	0.835481	-0.00404688	0.00386814	0.298431	0.00564172	0.00554519	0.311846
cg01119503	-0.00847874	0.0126142	0.503307	0.00271546	0.00709625	0.702926	0.0055343	0.0101729	0.587848
cg01119512	0.00452071	0.0100321	0.653409	0.00205155	0.00564365	0.717124	-0.00523718	0.00809048	0.519166
cg01119520	0.0147681	0.0130605	0.261341	-0.00898254	0.00734727	0.224872	-0.00905633	0.0105327	0.392302
cg01119523	0.000446489	0.00294587	0.87989	0.00157467	0.00165723	0.344712	-0.000174644	0.00237572	0.941571
cg01119571	0.00119645	0.00676548	0.86005	-0.000805838	0.00380598	0.832825	0.00351084	0.00545607	0.521649
cg01119585	0.00251313	0.0104489	0.810509	0.00143417	0.00587808	0.80783	-0.0095048	0.00842655	0.262511
cg01119605	-0.0207424	0.0232194	0.374206	0.0211119	0.0130622	0.109745	0.0162846	0.0187254	0.386941
cg01119680	-0.00324778	0.00751467	0.666697	0.00282033	0.00422744	0.506484	0.00108227	0.00606026	0.858689
cg01119686	0.00295741	0.025433	0.907703	0.00972209	0.0143075	0.498662	-0.0170064	0.0205106	0.40934
cg01119700	0.00108721	0.00855146	0.899132	-0.00276487	0.00481069	0.566989	0.00243241	0.00689639	0.725181
cg01119718	-0.0111307	0.00640484	0.0858574	0.00109344	0.00360309	0.762271	0.0138176	0.00516523	0.00895928
cg01119763	-0.0151567	0.0102113	0.141428	-0.00140387	0.00574446	0.80752	0.0109714	0.008235	0.186325
cg01119771	0.000168191	0.0079094	0.983084	8.61152e-05	0.0044495	0.984604	-0.00225977	0.0063786	0.724012
cg01119777	-0.010338	0.00905165	0.256614	-0.00454534	0.00509208	0.374576	0.0152921	0.00729977	0.0391588
cg01119784	0.0128811	0.0141363	0.364762	0.00477137	0.00795246	0.550112	-0.0042222	0.0114003	0.712036
cg01119801	-0.000823344	0.0128766	0.949167	0.00485518	0.00724386	0.504516	-0.00146136	0.0103845	0.88842
cg01119845	-0.0274731	0.0270898	0.313389	-0.000235997	0.0152396	0.987681	0.0328336	0.0218467	0.13657
cg01119875	-0.0210215	0.0150244	0.165404	0.0169802	0.0084521	0.0477113	0.0176847	0.0121165	0.1481
cg01119903	-0.00953253	0.0166871	0.569337	0.00699774	0.00938747	0.458066	0.0201977	0.0134574	0.137097
cg01119912	-0.00534325	0.00683762	0.436709	0.00525856	0.00384656	0.175204	0.00197419	0.00551425	0.721219
cg01119929	-0.00757252	0.0240704	0.753837	-0.0034289	0.013541	0.800707	0.00956603	0.0194117	0.623427
cg01119949	0.0507629	0.0262611	0.0565643	-0.00360434	0.0147734	0.807838	-0.0344364	0.0211784	0.107649
cg01119957	-0.00549132	0.0151287	0.717525	0.0157319	0.00851075	0.0680117	-0.00866792	0.0122006	0.479371
cg01119971	0.000497875	0.00206371	0.80994	-0.000329475	0.00116096	0.777256	0.00010972	0.00166429	0.947592
cg01120132	-0.0209737	0.0235227	0.375105	0.011604	0.0132329	0.383011	0.0278663	0.0189701	0.145534
cg01120165	0.00488881	0.00988331	0.622121	0.000340022	0.00555994	0.951379	0.00137169	0.00797047	0.863771
cg01120173	-0.0123228	0.026878	0.647783	0.0136556	0.0151204	0.369014	0.00352423	0.021676	0.87123
cg01120289	-1.09095e-05	0.00343983	0.997477	-0.000936731	0.0019351	0.629579	0.000889923	0.00277407	0.749149
cg01120307	0.00186855	0.00735827	0.800156	-0.00571937	0.00413945	0.170693	-0.00260313	0.00593413	0.662013
cg01120308	-0.0292609	0.0140897	0.0408438	0.00875027	0.00792628	0.272727	0.0254548	0.0113628	0.027687
cg01120324	0.0213281	0.0165486	0.200961	-0.00627448	0.00930956	0.502151	-0.0244741	0.0133458	0.0701765
cg01120369	0.0174658	0.0263846	0.50978	-0.0196142	0.0148429	0.189894	0.00157191	0.021278	0.941284
cg01120404	-0.0077932	0.0151875	0.60919	0.00762666	0.00854385	0.374565	0.0027433	0.0122481	0.823312
cg01120412	7.62904e-06	0.00302806	0.997996	-0.000629892	0.00170346	0.712471	0.00134781	0.002442	0.582446
cg01120423	-0.0106935	0.0103369	0.303834	-0.00625153	0.00581509	0.285393	0.00893168	0.00833624	0.28701
cg01120434	0.00418686	0.0149406	0.77998	-0.00660084	0.00840497	0.434432	-0.00733639	0.012049	0.544228
cg01120435	0.00622996	0.00822369	0.450808	-0.00503494	0.0046263	0.279526	0.00124298	0.00663206	0.851778
cg01120495	-0.00170266	0.0128826	0.895164	0.00880004	0.00724719	0.228008	0.00232631	0.0103892	0.823361
cg01120509	-0.0013016	0.0168095	0.938462	0.00398729	0.00945634	0.674343	0.000720254	0.0135562	0.957752
cg01120514	-0.00464439	0.003915	0.238807	0.00202547	0.00220242	0.360353	0.00221507	0.00315728	0.484861
cg01120527	-0.0314195	0.0175095	0.0763005	0.000721862	0.00985012	0.941752	0.0199204	0.0141207	0.161976
cg01120733	-0.0180227	0.0247935	0.469277	0.021945	0.0139478	0.119349	0.0080718	0.0199949	0.687453
cg01120761	-0.00121968	0.0974109	0.990039	-0.0334246	0.0547993	0.543525	-0.0148577	0.0785577	0.850441
cg01120776	-0.00402993	0.0111895	0.719627	0.00591006	0.00629475	0.35045	-0.00292498	0.00902387	0.74663
cg01120811	0.00957045	0.00703281	0.177166	-0.00885937	0.00395637	0.0277495	-0.00639144	0.00567167	0.262953
cg01120822	0.00257529	0.0298868	0.931535	-0.0176958	0.0168131	0.29555	0.00784613	0.0241024	0.745578
cg01120851	0.00976197	0.0246924	0.69358	-0.0151727	0.0138909	0.277799	-0.00897041	0.0199134	0.653517
cg01120874	-0.00227085	0.0346212	0.947857	-0.0281932	0.0194764	0.151419	0.0227094	0.0279205	0.418285
cg01120898	-0.00432561	0.00550387	0.434099	-0.00102652	0.00309624	0.741056	0.00210969	0.00443864	0.635792
cg01120902	-2.13573e-05	0.00329261	0.99484	0.00184855	0.00185229	0.321121	-0.00336121	0.00265535	0.209034
cg01120994	-0.00157909	0.00267181	0.556075	6.04962e-05	0.00150305	0.967989	0.00231486	0.0021547	0.285715
cg01121012	-0.0145754	0.00526383	0.00690258	0.00284421	0.00296121	0.339534	0.0115622	0.00424506	0.00783413
cg01121022	-0.0157616	0.0136969	0.253065	-0.00105635	0.00770531	0.89128	0.0123837	0.011046	0.265401
cg01121038	-0.0068524	0.0198957	0.731384	0.0169834	0.0111925	0.132878	0.0116977	0.016045	0.467971
cg01121060	-0.00626011	0.00897208	0.487249	0.00153662	0.00504731	0.761534	-0.000245434	0.0072356	0.97302
cg01121063	0.0210739	0.0151423	0.167638	-0.0127082	0.00851843	0.139441	-0.00590411	0.0122116	0.629996
cg01121071	0.0108341	0.0148234	0.466864	0.00203371	0.00833904	0.807913	-0.00361122	0.0119545	0.763328
cg01121072	-9.81511e-05	0.00289999	0.97308	-0.000653042	0.00163141	0.689945	0.000244262	0.00233872	0.917064
cg01121106	0.0159371	0.0145606	0.276812	-0.00374961	0.00819116	0.64829	-0.0128296	0.0117425	0.277663
cg01121127	-0.0178686	0.0174414	0.308509	0.00581402	0.00981178	0.555052	0.00303362	0.0140657	0.829758
cg01121170	0.00847299	0.0058121	0.148576	-0.00105949	0.00326965	0.746706	-0.00666903	0.00468721	0.15845
cg01121180	0.00199576	0.00999604	0.842227	0.00612151	0.00562335	0.279413	-0.00114551	0.00806138	0.887338
cg01121182	0.00301267	0.0120969	0.803926	0.0036324	0.00680518	0.594894	-0.00402783	0.0097556	0.680739
cg01121199	0.0139759	0.0158101	0.379197	-0.00311406	0.00889407	0.727109	-0.0264113	0.0127501	0.0413484
cg01121211	0.000904173	0.00409889	0.825941	0.002546	0.00230586	0.272648	-0.000781109	0.00330558	0.813768
cg01121275	0.0333858	0.0295658	0.261988	-0.0263009	0.0166325	0.117524	-0.0303315	0.0238435	0.206805
cg01121388	-0.020349	0.0125218	0.107847	-0.00208563	0.00704426	0.767895	0.0199434	0.0100983	0.0515229
cg01121403	0.00376597	0.0143285	0.793317	-0.00133129	0.00806061	0.86921	0.00473487	0.0115553	0.683016
cg01121441	0.0138557	0.0129641	0.288198	-0.00361728	0.00729306	0.621182	-0.0162004	0.010455	0.124967
cg01121464	0.00863163	0.00984116	0.382907	-0.00569866	0.00553622	0.30624	-0.00890233	0.00793647	0.265149
cg01121501	0.00888693	0.00817771	0.28023	0.00136492	0.00460044	0.767424	-0.00345306	0.00659498	0.601926
cg01121554	0.0200824	0.0104712	0.058486	-0.0124085	0.00589068	0.0381121	-0.0135783	0.00844461	0.111559
cg01121564	-0.0246176	0.00831025	0.00395854	0.00531727	0.004675	0.258574	0.0143232	0.00670187	0.0354547
cg01121566	-0.00458621	0.0105226	0.664054	0.00729554	0.00591956	0.221181	0.00416061	0.00848602	0.625192
cg01121603	-0.00828592	0.0220276	0.707735	0.0028397	0.0123918	0.819295	0.00609292	0.0177643	0.732455
cg01121610	-0.000577122	0.00744101	0.938361	-0.00739548	0.004186	0.0808653	0.0020143	0.00600086	0.737948
cg01121639	0.00598952	0.0156303	0.702528	0.00528659	0.00879292	0.549286	0.00902577	0.0126051	0.47593
cg01121711	0.0109216	0.00713495	0.129554	-0.00784299	0.00401382	0.0539902	-0.0121226	0.00575403	0.0380832
cg01121712	-0.0106308	0.00495646	0.0348201	0.00614374	0.0027883	0.0302709	0.00553041	0.00399717	0.17011
cg01121830	-0.00308157	0.00796599	0.699841	-0.00352888	0.00448133	0.433201	0.00739267	0.00642423	0.253063
cg01121885	-0.00213978	0.00822441	0.795359	0.00159479	0.00462671	0.731177	-0.000739035	0.00663264	0.911543
cg01121892	-0.00495926	0.0151259	0.74382	0.00490924	0.0085092	0.56551	0.00546552	0.0121984	0.655256
cg01121910	0.0179748	0.0158298	0.259358	-0.0118653	0.0089052	0.186291	-0.0126729	0.0127661	0.323673
cg01121965	0.00521922	0.0116258	0.65462	-0.00762741	0.00654017	0.246779	-0.00209388	0.00937569	0.823814
cg01121969	-0.005856	0.0240805	0.808448	0.00733573	0.0135467	0.589569	-0.0107685	0.0194199	0.580685
cg01121978	-0.000992373	0.00804926	0.902171	-0.00255441	0.00452817	0.574162	-0.00315288	0.00649139	0.628428
cg01122057	-0.0055101	0.0114824	0.63255	0.00231318	0.00645951	0.721153	0.0028215	0.00926006	0.761343
cg01122123	-0.00755833	0.019104	0.693361	-0.00195892	0.0107471	0.855801	0.00464221	0.0154066	0.763911
cg01122167	0.0337278	0.0213841	0.118456	-0.0144744	0.0120298	0.232234	-0.035573	0.0172454	0.0421881
cg01122228	0.00653884	0.0115087	0.571422	-0.0110749	0.00647434	0.090806	0.00476841	0.00928132	0.60875
cg01122251	-0.00222218	0.00327151	0.498824	0.000427148	0.00184042	0.817023	-0.000130864	0.00263834	0.960557
cg01122302	-0.0169188	0.013837	0.224813	-0.00604867	0.0077841	0.439284	0.0233269	0.0111589	0.0395664
cg01122304	0.00427736	0.00216976	0.051937	0.000884123	0.00122062	0.470855	-0.000879042	0.00174982	0.616712
cg01122312	0.020815	0.0139539	0.13948	-0.00255103	0.00784989	0.745998	-0.00283523	0.0112532	0.801689
cg01122318	0.012198	0.0210455	0.563717	-0.0233594	0.0118393	0.0517414	-0.0144994	0.0169723	0.395341
cg01122366	0.0123478	0.0119189	0.30315	0.00515344	0.00670509	0.444269	-0.0202203	0.00961212	0.0383663
cg01122415	0.00627436	0.0173891	0.719128	0.0124696	0.00978238	0.205888	-0.00245546	0.0140236	0.861421
cg01122431	0.00585792	0.00786381	0.458374	-0.0104674	0.00442385	0.0202495	0.00427696	0.00634183	0.501884
cg01122461	0.00101559	0.00742618	0.891546	-0.00175609	0.00417766	0.675288	-0.00229188	0.0059889	0.702906
cg01122514	-0.00160137	0.0074216	0.829682	-0.00331648	0.00417508	0.429203	0.00388686	0.0059852	0.517824
cg01122516	0.0020814	0.0142307	0.884062	-0.00486143	0.0080056	0.545301	0.00376052	0.0114765	0.743965
cg01122672	-0.0103019	0.00599286	0.0892502	0.00226622	0.00337133	0.503276	0.00895333	0.00483298	0.0674182
cg01122711	0.00197103	0.0141714	0.889712	0.00464346	0.00797223	0.561803	0.0085181	0.0114286	0.458128
cg01122716	0.000810266	0.00330027	0.80665	-0.000483551	0.0018566	0.795146	-0.00101251	0.00266153	0.704579
cg01122755	0.00388024	0.00553625	0.485293	0.0062872	0.00311446	0.0466694	-0.00225936	0.00446475	0.614135
cg01122799	-0.0128455	0.00803307	0.113514	0.0126737	0.00451907	0.00624384	0.00888952	0.00647833	0.173614
cg01122847	0.00274315	0.0087525	0.754734	-0.0114196	0.00492379	0.0227793	0.00410834	0.00705852	0.562081
cg01122889	-0.000789971	0.0041801	0.850556	0.000219971	0.00235155	0.925692	-0.00148182	0.00337108	0.661364
cg01122899	0.0154832	0.0152211	0.311937	-0.0114942	0.00856276	0.183058	-0.00691895	0.0122752	0.574474
cg01122991	-0.00526191	0.00680957	0.44183	0.0024436	0.00383078	0.525263	-0.00166742	0.00549163	0.762153
cg01123035	0.00679274	0.0212885	0.750448	0.0103022	0.011976	0.392079	-0.0070729	0.0171683	0.681395
cg01123046	0.00138362	0.00831318	0.868208	-0.00442144	0.00467664	0.347119	0.00293948	0.00670422	0.662171
cg01123126	0.00866118	0.0193663	0.655847	0.00920508	0.0108947	0.40053	-0.00908032	0.0156181	0.562511
cg01123186	0.0233254	0.026877	0.387915	-0.0179366	0.0151199	0.23881	-0.0222073	0.0216751	0.308481
cg01123214	0.00385126	0.00811071	0.636122	0.000969756	0.00456274	0.832196	0.00037655	0.00654094	0.954228
cg01123227	0.00152661	0.0101812	0.881164	0.000173095	0.00572749	0.975961	-0.0082148	0.00821067	0.319907
cg01123250	-0.00843985	0.0188668	0.655769	0.0129612	0.0106137	0.225396	0.00386325	0.0152153	0.800182
cg01123282	0.00267575	0.00296098	0.368723	2.10704e-05	0.00166572	0.989937	-0.000870548	0.0023879	0.716341
cg01123298	-0.0320685	0.0261445	0.223365	0.0250623	0.0147078	0.092032	0.021457	0.0210845	0.311724
cg01123353	0.000974905	0.00651414	0.881388	0.00132414	0.00366458	0.718745	0.00147209	0.00525338	0.779991
cg01123438	0.00543823	0.00734763	0.461258	-0.0070749	0.00413347	0.0906145	-0.00349529	0.00592555	0.556844
cg01123449	0.0374195	0.0245423	0.131048	-0.0150491	0.0138065	0.278791	-0.0268905	0.0197923	0.177858
cg01123478	-0.0121992	0.0165378	0.462754	-0.00262811	0.00930348	0.778257	0.00616348	0.0133371	0.645167
cg01123518	0.00247539	0.00322484	0.444851	-0.00154083	0.00181416	0.398082	-0.00114579	0.0026007	0.660642
cg01123536	-0.0256111	0.0307712	0.407569	0.0149627	0.0173106	0.389819	0.0247251	0.0248157	0.321908
cg01123541	0.00305629	0.00748581	0.684096	0.00420076	0.0042112	0.321343	-0.00573953	0.00603699	0.344438
cg01123589	0.000971196	0.00962405	0.919857	-0.00278425	0.00541409	0.608404	0.0111704	0.00776139	0.153758
cg01123605	0.00943605	0.00928681	0.31248	-0.00316753	0.00522437	0.545932	0.000187204	0.00748942	0.980117
cg01123607	-0.013893	0.0121555	0.256274	0.00382852	0.00683819	0.577038	0.0113057	0.00980292	0.252019
cg01123725	0.00741597	0.014548	0.611542	0.001748	0.0081841	0.831382	0.00144081	0.0117323	0.90255
cg01123729	-0.00129786	0.00302286	0.668756	-0.00138046	0.00170053	0.419186	0.00250155	0.00243781	0.307733
cg01123739	0.0220421	0.0140199	0.119619	-0.00147845	0.00788701	0.851751	-0.00849484	0.0113065	0.454531
cg01123770	-0.0019793	0.0100445	0.844256	0.00467708	0.0056506	0.41015	-0.00187989	0.00810044	0.81704
cg01123783	-0.00184546	0.00629574	0.770139	0.00227443	0.00354172	0.522483	-0.000488825	0.00507724	0.923527
cg01123787	-0.00679819	0.00957221	0.479523	-0.000987675	0.00538492	0.854909	0.00719058	0.00771958	0.354247
cg01123814	0.00631217	0.0138329	0.649327	0.00226405	0.00778181	0.771805	-0.00624378	0.0111556	0.577158
cg01123817	-0.0148121	0.0286561	0.606574	0.0272301	0.0161207	0.0948591	0.030156	0.02311	0.195452
cg01123829	0.00509236	0.0134361	0.705629	-0.0121813	0.0075586	0.110759	-0.0114108	0.0108357	0.295291
cg01123908	0.0148742	0.0135531	0.275533	-0.0121392	0.00762441	0.115064	-0.0198941	0.01093	0.0722584
cg01123926	-0.00275829	0.00393772	0.48554	-0.00242936	0.00221519	0.275878	0.00130287	0.0031756	0.682637
cg01123946	0.0240974	0.0132924	0.0733819	-0.01442	0.00747774	0.0571451	-0.0132231	0.0107198	0.22078
cg01123957	0.0712032	0.0354718	0.0478927	-0.0486879	0.0199549	0.0167698	-0.0515634	0.0286065	0.0750104
cg01123964	-0.0164364	0.0187553	0.383307	0.0110085	0.010551	0.299737	0.0125536	0.0151254	0.40888
cg01123965	0.00608172	0.028474	0.831379	0.04095	0.0160183	0.0123515	-0.00875836	0.0229631	0.70385
cg01124027	-0.000122511	0.00194405	0.9499	0.00146741	0.00109364	0.183245	-0.000365121	0.00156779	0.816408
cg01124048	0.000468628	0.017981	0.979269	0.00888803	0.0101154	0.38206	0.00250166	0.0145009	0.863441
cg01124132	-0.0452938	0.0502733	0.37016	-0.0245626	0.0282817	0.387567	0.0279813	0.0405433	0.491975
cg01124201	0.00674775	0.0166719	0.686687	-0.013658	0.00937891	0.149009	0.00338956	0.0134452	0.801571
cg01124212	0.0232856	0.0109463	0.0362955	-0.0103176	0.00615791	0.097509	-0.0214979	0.0088277	0.0169707
cg01124275	0.00511313	0.0104468	0.625788	-0.00739973	0.00587693	0.211435	0.0074261	0.00842489	0.380561
cg01124294	-0.000109912	0.00773535	0.988697	-0.000170164	0.00435158	0.968899	-0.001734	0.00623823	0.781715
cg01124297	0.013424	0.0172103	0.437558	-0.0123331	0.00968181	0.206192	-0.0169586	0.0138794	0.225142
cg01124457	-0.00205909	0.0115385	0.858791	0.00640766	0.00649107	0.326371	0.000280504	0.0093053	0.976022
cg01124477	-0.0127479	0.0305815	0.677839	0.0111284	0.0172039	0.519471	0.000295176	0.0246627	0.990479
cg01124523	-0.00355715	0.0115833	0.759523	0.00758719	0.00651627	0.247542	0.00777486	0.00934143	0.407573
cg01124529	-0.00448692	0.00611737	0.465289	0.00326679	0.00344137	0.345176	0.00239178	0.0049334	0.629055
cg01124530	0.019159	0.00826038	0.0227732	-0.00282206	0.00464694	0.545274	-0.0144147	0.00666164	0.0332835
cg01124539	0.0100861	0.021091	0.633721	-0.0019229	0.0118649	0.871638	-0.0113347	0.017009	0.506962
cg01124546	-0.00113121	0.0182145	0.950625	0.00908182	0.0102467	0.377949	-0.00441142	0.0146892	0.764669
cg01124573	0.0153489	0.0140072	0.276269	-0.00633175	0.00787986	0.423907	-0.00545414	0.0112962	0.630458
cg01124575	0.00487484	0.0239372	0.839112	-0.0234944	0.013466	0.0846492	0.000313872	0.0193043	0.987066
cg01124731	0.00144482	0.0272739	0.957877	0.00869457	0.0153431	0.572429	-0.00658722	0.0219952	0.765302
cg01124750	0.0134646	0.00929472	0.15112	-0.00386318	0.00522882	0.462049	-0.00823073	0.00749579	0.275285
cg01124810	-0.01086	0.0162956	0.506935	0.00314628	0.0091672	0.732287	0.00897259	0.0131417	0.496616
cg01124843	-0.0179551	0.038542	0.642508	0.0239579	0.0216821	0.272294	-0.00656392	0.0310825	0.833254
cg01124868	-0.00622299	0.0174823	0.722753	0.010883	0.00983481	0.271595	-0.00334493	0.0140987	0.813033
cg01124922	-0.0159797	0.0124839	0.204018	0.0146465	0.0070229	0.0400199	0.00839324	0.0100677	0.406799
cg01124941	-0.00295253	0.0113604	0.795571	0.00275952	0.00639087	0.666986	-0.00214259	0.00916167	0.815652
cg01124961	0.00345963	0.00290069	0.236308	-0.00260464	0.0016318	0.114162	-0.00171347	0.00233928	0.465892
cg01124988	0.00544667	0.00836605	0.516774	-0.00547491	0.00470639	0.247966	-0.0054033	0.00674687	0.425446
cg01124992	-0.00329198	0.0114672	0.774752	0.00481296	0.00645098	0.457677	-0.00223727	0.00924784	0.809422
cg01124994	0.00146638	0.00821102	0.858687	0.000940439	0.00461917	0.839157	-0.00474493	0.00662184	0.475611
cg01125010	0.0105792	0.0162002	0.5155	-0.00839746	0.00911356	0.359437	-0.0021338	0.0130648	0.870651
cg01125058	-0.0040267	0.00302424	0.186592	0.00258438	0.00170131	0.13246	0.00386403	0.00243892	0.116834
cg01125066	0.0156087	0.011127	0.164326	-0.0153725	0.0062596	0.0160922	-0.0163259	0.00897348	0.0723796
cg01125076	0.00315754	0.00370024	0.395873	-0.000350911	0.0020816	0.86653	-0.00225105	0.00298409	0.452724
cg01125141	-0.0114236	0.0183611	0.5355	0.00992225	0.0103292	0.339476	0.0105725	0.0148074	0.477182
cg01125152	0.0026504	0.0194647	0.892014	0.00274101	0.01095	0.802944	-0.0110344	0.0156975	0.484015
cg01125214	0.0126328	0.0301318	0.676091	0.000927515	0.0169509	0.956492	-0.0220773	0.0243	0.366167
cg01125244	-0.0194364	0.0176037	0.27266	-0.00733673	0.00990309	0.460824	0.00973407	0.0141966	0.494793
cg01125287	-0.0146502	0.00975931	0.137023	0.00415216	0.00549018	0.451567	0.0150602	0.00787047	0.0590493
cg01125327	0.0030436	0.0201943	0.880557	0.0106091	0.0113605	0.353023	0.00228621	0.0162859	0.888692
cg01125329	-0.00196988	0.00440822	0.656108	-0.00254067	0.00247988	0.3085	0.00143048	0.00355504	0.688413
cg01125333	0.00362493	0.00514658	0.483148	0.000919252	0.00289525	0.75164	-0.00105692	0.0041505	0.79961
cg01125366	-0.00446614	0.00728211	0.541314	0.00136476	0.00409661	0.739846	0.00269458	0.00587271	0.647527
cg01125381	-0.0092449	0.00794254	0.247692	0.000424136	0.00446814	0.924598	0.00853874	0.00640532	0.186071
cg01125389	0.0125186	0.0310436	0.687769	-0.00709782	0.0174638	0.685448	-0.00940586	0.0250353	0.708073
cg01125436	-0.00223373	0.009839	0.820947	0.00278812	0.00553501	0.615757	-8.88006e-06	0.00793474	0.99911
cg01125463	-0.00220899	0.00940184	0.81481	-0.000951912	0.00528908	0.857599	0.000697549	0.00758219	0.926916
cg01125469	0.00426871	0.0166981	0.798846	-0.0105383	0.00939366	0.265082	-0.000830328	0.0134663	0.950979
cg01125531	0.0257521	0.0155182	0.100706	-0.00305371	0.0087299	0.727355	-0.02976	0.0125148	0.0196499
cg01125548	0.0170514	0.0251676	0.499918	-0.0348659	0.0141582	0.0158121	-0.0111373	0.0202966	0.58463
cg01125563	0.00488423	0.0175095	0.780963	0.000420332	0.00985011	0.966062	0.00110292	0.0141207	0.937927
cg01125608	0.00215165	0.00577639	0.710455	0.00364203	0.00324955	0.265539	-0.00755671	0.00465841	0.108471
cg01125617	-0.00390955	0.00680843	0.567334	-0.00426644	0.00383014	0.268456	0.00621635	0.00549071	0.260752
cg01125659	0.00425193	0.0076334	0.57898	-0.00220479	0.00429423	0.608982	-0.00345868	0.00615602	0.575705
cg01125676	-0.00310919	0.0101563	0.760252	-0.00614526	0.00571353	0.285167	0.00434947	0.00819066	0.596785
cg01125764	-0.00100843	0.0121787	0.934203	0.000971857	0.00685123	0.887533	0.00137771	0.00982161	0.888776
cg01125814	-0.000718884	0.00339286	0.832707	0.000310176	0.00190868	0.871291	0.000691724	0.0027362	0.801029
cg01125824	-0.000745006	0.00294768	0.801077	-0.00110111	0.00165824	0.508472	0.000231825	0.00237718	0.922542
cg01125846	0.0182042	0.0083995	0.0330098	-0.00512086	0.00472521	0.281548	-0.0128156	0.00677384	0.061906
cg01125935	-0.00254908	0.0145492	0.861337	-0.00255345	0.00818479	0.755823	-0.00258192	0.0117333	0.82636
cg01126010	-0.00417945	0.0105708	0.693554	-0.00322558	0.00594667	0.58895	0.00630349	0.00852488	0.461688
cg01126080	0.0264314	0.0178543	0.142464	-0.0112752	0.0100441	0.264779	-0.016387	0.0143987	0.258282
cg01126085	0.0028674	0.00417489	0.494066	-0.00234812	0.00234862	0.32025	-0.000591636	0.00336687	0.86093
cg01126087	0.00266478	0.00982459	0.786867	7.21382e-05	0.0055269	0.989617	-0.00262765	0.00792311	0.740975
cg01126095	-0.00798763	0.00654351	0.225577	0.00419366	0.0036811	0.257804	0.00443669	0.00527706	0.402846
cg01126123	-0.0108455	0.0097889	0.271013	0.00257052	0.00550682	0.641845	0.0103739	0.00789433	0.192351
cg01126222	0.0100112	0.0113707	0.381108	-0.00144542	0.0063967	0.821773	0.00046633	0.00917003	0.959561
cg01126244	0.00378123	0.00752486	0.616617	-0.00485595	0.00423317	0.25455	-0.000678007	0.00606848	0.911304
cg01126281	-0.00343344	0.00917225	0.709092	-0.000906772	0.00515992	0.860921	0.00706488	0.00739703	0.342237
cg01126329	-0.00190656	0.0151237	0.899979	0.00151023	0.00850794	0.859531	-0.00988839	0.0121966	0.419774
cg01126347	0.042811	0.0433467	0.326131	0.00983261	0.024385	0.687796	-0.0569351	0.0349573	0.107076
cg01126380	0.0164558	0.0157317	0.298513	-0.00339889	0.00885001	0.701897	-0.0108832	0.012687	0.3934
cg01126407	0.021169	0.014252	0.141153	0.00139393	0.00801756	0.862389	-0.0074787	0.0114936	0.517006
cg01126411	-0.0289624	0.0189329	0.129796	0.00847584	0.0106509	0.428372	0.0272846	0.0152686	0.0775064
cg01126481	0.00294371	0.00781516	0.70736	0.0005445	0.00439648	0.901727	-0.00186973	0.00630259	0.767449
cg01126532	0.0267094	0.0321261	0.408082	-0.0314972	0.0180728	0.0849851	-0.00966995	0.0259083	0.709901
cg01126560	-0.0111498	0.0110755	0.316932	-0.0177051	0.00623062	0.0056175	0.016048	0.00893193	0.0759355
cg01126567	-0.00193482	0.00381671	0.613514	0.00281464	0.00214712	0.193425	0.00212109	0.00307801	0.49263
cg01126576	0.0130473	0.0291676	0.65578	0.0125638	0.0164085	0.44598	0.00521253	0.0235224	0.825158
cg01126659	0.0100401	0.00864887	0.248949	-0.00326168	0.00486549	0.50444	-0.0122003	0.00697495	0.0838721
cg01126699	-0.0359285	0.0191651	0.0642706	0.0126532	0.0107815	0.24383	0.0264635	0.0154558	0.0905065
cg01126812	0.00622029	0.0117711	0.598572	-0.00520946	0.00662191	0.433645	-0.00320263	0.00949287	0.736668
cg01126821	-0.0125322	0.0152413	0.413233	0.0107533	0.0085741	0.213222	0.0082327	0.0122914	0.504807
cg01126855	0.00135663	0.0091193	0.882092	0.00173241	0.00513013	0.736427	-0.00500135	0.00735433	0.498318
cg01126903	0.00210056	0.0102829	0.838626	0.00980436	0.00578475	0.093762	-0.00559916	0.00829276	0.50139
cg01126905	-0.00913554	0.0110826	0.41207	-0.000537719	0.00623463	0.931473	0.0161969	0.00893768	0.0734861
cg01126910	0.0242298	0.0133142	0.0723035	0.00310507	0.00749003	0.679508	-0.0183734	0.0107374	0.090698
cg01126931	-0.0381612	0.067579	0.573772	-0.0221028	0.0380171	0.562515	0.0570575	0.0544996	0.298098
cg01126962	-0.0205822	0.0176674	0.247285	0.0137741	0.00993892	0.16941	0.0162949	0.014248	0.255975
cg01126993	0.00534768	0.013487	0.692725	-0.00536751	0.00758722	0.481228	-0.00931953	0.0108767	0.393945
cg01126999	0.0159412	0.00812147	0.0529346	-0.0119358	0.0045688	0.0106275	-0.0107313	0.00654962	0.105023
cg01127020	0.00253777	0.0106359	0.811987	0.0098028	0.00598333	0.105045	-0.0137388	0.00857742	0.112924
cg01127059	-0.0159057	0.0196573	0.420688	0.021925	0.0110584	0.0506348	0.0151163	0.0158528	0.343018
cg01127207	-0.00507435	0.0149085	0.73442	-0.00047866	0.00838689	0.954621	0.000245184	0.0120231	0.983778
cg01127229	0.0102844	0.00958966	0.286555	-0.00511889	0.00539474	0.345378	-0.00192809	0.00773366	0.803721
cg01127249	-0.00469138	0.0152926	0.759765	-0.00777059	0.00860296	0.368948	-0.00266696	0.0123328	0.829312
cg01127291	-0.0150301	0.0105445	0.157705	0.00175457	0.0059319	0.768115	0.00998388	0.0085037	0.243649
cg01127300	0.00691927	0.0179351	0.700612	0.00755727	0.0100895	0.455913	0.00826331	0.0144639	0.5693
cg01127312	0.0190115	0.00889084	0.0353609	-0.00234225	0.00500161	0.64077	-0.0169224	0.00717008	0.0205581
cg01127320	0.0355861	0.0202726	0.0827981	-0.00595332	0.0114045	0.603019	-0.0451684	0.016349	0.00702407
cg01127346	-0.00373224	0.00940264	0.69241	-0.00284839	0.00528953	0.591642	-0.0014756	0.00758283	0.846173
cg01127380	0.00559846	0.0222797	0.802203	-0.00145846	0.0125336	0.907639	0.00365598	0.0179676	0.839249
cg01127412	-0.00546538	0.00869533	0.531335	-0.000576156	0.00489163	0.906517	-0.00329373	0.00701242	0.639772
cg01127423	-0.00454753	0.0115839	0.695616	-0.00562967	0.00651659	0.390075	-0.00104974	0.00934188	0.910795
cg01127428	0.00226304	0.0072843	0.756809	-0.00974493	0.00409784	0.0196461	-0.00153022	0.00587448	0.795119
cg01127440	0.00897109	0.0146134	0.540925	-0.00420205	0.00822089	0.610576	-0.00248774	0.0117851	0.833321
cg01127586	0.00495229	0.0139354	0.723189	-0.00836645	0.00783946	0.288893	-0.00762785	0.0112383	0.499148
cg01127608	-0.0719943	0.124894	0.565839	-0.0554003	0.07026	0.432596	0.184793	0.100722	0.07005
cg01127610	-0.0147624	0.0106445	0.16911	-0.00322887	0.00598812	0.59115	0.00907965	0.0085843	0.293187
cg01127651	-0.0022604	0.00370961	0.543927	0.00266446	0.00208687	0.20516	0.00336732	0.00299165	0.263514
cg01127695	-3.68993e-05	0.00312429	0.990605	-0.00222582	0.00175759	0.208828	0.00109135	0.0025196	0.666009
cg01127714	0.0144904	0.00841849	0.0888407	0.00150396	0.00473589	0.751593	-0.0101798	0.00678915	0.137469
cg01127719	0.00196709	0.0174186	0.910352	-0.00268644	0.00979899	0.784631	0.000837599	0.0140474	0.952593
cg01127737	0.00293186	0.0360942	0.935451	-0.0212875	0.0203051	0.297434	-0.013582	0.0291084	0.64198
cg01127878	-0.0119162	0.0130298	0.363023	-0.00396295	0.00733001	0.590165	0.00990155	0.010508	0.348715
cg01127919	0.00552475	0.00909337	0.545101	-0.000856681	0.00511555	0.867401	-0.00101977	0.00733341	0.889733
cg01127970	-0.0162104	0.0126592	0.203845	0.0161166	0.00712152	0.0261785	0.0111487	0.0102091	0.277904
cg01127994	0.0169956	0.0114632	0.141875	-0.0111983	0.00644874	0.0860953	-0.0124683	0.00924462	0.181013
cg01128025	0.0102307	0.0120113	0.396747	-0.0021173	0.00675707	0.754786	-0.00317355	0.00968664	0.744004
cg01128031	0.00118006	0.00732769	0.872443	0.00458493	0.00412225	0.269171	0.00152801	0.00590947	0.796593
cg01128039	0.00542541	0.0799845	0.94608	0.023771	0.0449959	0.598674	-0.00543484	0.0645041	0.933051
cg01128042	-0.0191864	0.109437	0.861245	0.0651015	0.0615644	0.293301	0.00249306	0.0882559	0.97753
cg01128044	0.00210391	0.00347724	0.546756	-0.00183345	0.00195615	0.351271	-0.00276553	0.00280424	0.326836
cg01128107	-0.00369338	0.00784617	0.639044	-0.00328561	0.00441393	0.458703	0.00270372	0.0063276	0.670248
cg01128127	0.00467865	0.00798246	0.55935	-0.00698417	0.0044906	0.123593	0.000217066	0.00643752	0.97318
cg01128161	-0.0181557	0.00860663	0.0378426	0.00642212	0.00484173	0.188257	0.0046958	0.00694088	0.500534
cg01128169	0.0166391	0.00652677	0.0125872	-0.00840312	0.00367168	0.0245817	-0.0122418	0.00526356	0.0224134
cg01128221	0.00597322	0.00715273	0.406005	-0.00241162	0.00402383	0.550544	-0.00253683	0.00576838	0.661211
cg01128247	-0.0297436	0.0127046	0.0215644	0.00358851	0.00714708	0.616899	0.0192105	0.0102457	0.0642294
cg01128295	0.0085452	0.0110997	0.44352	-0.00368962	0.00624424	0.556167	-0.00249161	0.00895146	0.781422
cg01128298	-0.0111381	0.0123064	0.367989	0.00564953	0.00692305	0.416754	0.00250666	0.00992457	0.801209
cg01128326	0.00400339	0.0132303	0.76294	-0.00685756	0.00744281	0.359467	-0.00710049	0.0106697	0.507543
cg01128399	-0.0120755	0.011154	0.282037	-0.00163922	0.00627475	0.794538	0.0149501	0.00899519	0.100194
cg01128412	0.0321394	0.0221595	0.150636	-0.00345829	0.012466	0.782133	-0.00646531	0.0178707	0.718412
cg01128422	0.00880896	0.00894347	0.327439	-0.000616684	0.00503122	0.902736	-0.00150203	0.00721253	0.83553
cg01128430	-0.00110131	0.00702391	0.875778	-0.0027802	0.00395136	0.4836	0.00203377	0.00566448	0.720457
cg01128460	0.0383735	0.0239241	0.112431	-0.0392885	0.0134587	0.00449099	-0.0395489	0.0192938	0.043464
cg01128480	-0.00458121	0.0086913	0.599495	0.00209205	0.00488936	0.669821	-0.000277622	0.00700916	0.968498
cg01128482	-0.00977371	0.0099982	0.331072	-0.00315232	0.00562456	0.576643	0.0140208	0.00806312	0.085676
cg01128503	0.00583099	0.00712077	0.41515	0.000361291	0.00400585	0.928348	-0.00429932	0.0057426	0.456122
cg01128504	-0.00759283	0.00888333	0.395105	-0.00223377	0.00499739	0.656021	-0.00291407	0.00716403	0.685204
cg01128511	-0.00243765	0.0111318	0.827189	-0.00194956	0.00626226	0.756321	0.00674547	0.00897729	0.454492
cg01128531	0.0196404	0.00946934	0.0410958	-0.0077127	0.00532705	0.151342	-0.0119853	0.00763662	0.120257
cg01128574	0.00101655	0.0163021	0.950425	-0.010655	0.00917089	0.248558	0.00148225	0.013147	0.910499
cg01128603	-0.00698616	0.00473381	0.143693	6.83047e-05	0.00266304	0.979597	0.00275696	0.00381762	0.472174
cg01128614	0.00534922	0.00849761	0.530712	-0.00596436	0.0047804	0.215579	-0.00834247	0.00685296	0.226839
cg01128642	-0.00447644	0.00439248	0.311041	-0.000940201	0.00247103	0.704531	0.00491598	0.00354235	0.168834
cg01128659	-0.000878548	0.0191244	0.963467	0.0228822	0.0107586	0.0363286	-0.0058403	0.015423	0.705874
cg01128728	0.00891071	0.00842523	0.293224	-0.00376645	0.00473968	0.429023	-0.00372656	0.00679459	0.584814
cg01128736	-0.00167203	0.00597343	0.780226	0.000573873	0.0033604	0.864806	-0.000144806	0.00481732	0.97609
cg01128794	0.00932461	0.0168103	0.580558	-0.0048979	0.00945674	0.605855	0.00632258	0.0135568	0.642138
cg01128800	0.00140276	0.00303052	0.644635	9.50631e-05	0.00170484	0.955663	-0.000147491	0.00244398	0.95202
cg01128823	0.00186206	0.00896791	0.83601	-0.00562455	0.00504497	0.268043	-0.0034582	0.00723224	0.633761
cg01128850	0.0144255	0.00944626	0.130446	-0.0118411	0.00531407	0.0285031	-0.00454592	0.00761801	0.552271
cg01128851	0.0597957	0.0289336	0.0418101	-0.0121858	0.0162768	0.456129	-0.0606075	0.0233337	0.0110677
cg01128878	0.00714498	0.00791234	0.369069	0.00041661	0.00445115	0.92565	-0.00194337	0.00638097	0.761448
cg01128923	-0.00245451	0.00715651	0.732463	0.00698686	0.00402595	0.0862844	0.00234737	0.00577142	0.685233
cg01129004	0.00785428	0.0309707	0.800414	-0.00939516	0.0174228	0.591128	0.0108548	0.0249766	0.664954
cg01129115	0.000862357	0.0120671	0.943197	0.00190788	0.00678845	0.779357	-0.0100192	0.00973162	0.306139
cg01129155	-0.00206405	0.00845672	0.807764	-0.00108037	0.0047574	0.820897	0.00320254	0.00681999	0.639857
cg01129211	-0.0209453	0.0153527	0.176083	0.000694172	0.0086368	0.936129	0.0185842	0.0123813	0.137064
cg01129238	-0.0221179	0.0212926	0.301864	-0.00041178	0.0119783	0.972657	0.0216079	0.0171716	0.21171
cg01129246	0.0341716	0.018735	0.0716752	-0.0186279	0.0105395	0.0807442	-0.0410294	0.015109	0.00801296
cg01129247	-0.00456815	0.0108763	0.675538	-0.0023077	0.00611854	0.706991	-0.00306348	0.00877127	0.727755
cg01129314	-0.0205881	0.0135603	0.132658	-0.00308335	0.00762845	0.687088	0.0118287	0.0109358	0.282469
cg01129316	0.00478953	0.00632377	0.450914	-0.00353376	0.00355749	0.323368	-0.00424881	0.00509985	0.407109
cg01129320	0.0120453	0.0173237	0.48876	-0.00742236	0.0097456	0.4484	-0.0117196	0.0139708	0.403901
cg01129379	0.0162754	0.0152022	0.287382	-0.026194	0.00855211	0.00293576	0.00220351	0.0122599	0.85779
cg01129414	0.00761084	0.00440809	0.0878791	-0.00278913	0.00247981	0.263867	-0.00514506	0.00355494	0.151491
cg01129439	0.00319155	0.00993292	0.748764	0.00401258	0.00558784	0.474671	0.000401809	0.00801048	0.960112
cg01129447	0.0117085	0.00783071	0.138567	-0.00889225	0.00440523	0.0466848	-0.00275063	0.00631514	0.664259
cg01129454	-0.00103326	0.00955785	0.914166	-0.00243136	0.00537684	0.652284	-0.00308933	0.007708	0.689577
cg01129459	-0.0178918	0.0187264	0.342069	-0.00524008	0.0105347	0.620183	0.0032306	0.0151021	0.831123
cg01129502	-0.00839447	0.0285195	0.769215	-0.0195113	0.0160439	0.227305	0.00464976	0.0229998	0.840271
cg01129509	0.00654297	0.0127101	0.60804	-5.05831e-05	0.00715018	0.994372	0.0054175	0.0102502	0.598511
cg01129566	0.00476615	0.00493075	0.336477	-0.00540317	0.00277383	0.0547261	-0.00132023	0.00397644	0.740696
cg01129637	0.00256755	0.00498576	0.607906	-0.00069561	0.00280478	0.804726	-0.000759275	0.0040208	0.850671
cg01129641	-0.00165801	0.00966866	0.864252	-0.00235048	0.00543918	0.666735	0.000372093	0.00779736	0.962051
cg01129674	0.0562126	0.0247587	0.0257113	-0.0191123	0.0139282	0.173611	-0.0511513	0.0199668	0.0121763
cg01129684	-0.00499259	0.0116704	0.669879	-0.00598915	0.00656526	0.364218	0.000521402	0.00941166	0.95595
cg01129751	0.00626948	0.00461244	0.177662	0.000996163	0.00259477	0.702002	-0.00474947	0.00371974	0.20514
cg01129810	0.0265024	0.0238782	0.270172	0.0103075	0.0134329	0.445009	-0.0111042	0.0192567	0.565707
cg01129846	-0.00506427	0.00739543	0.495343	-0.00262217	0.00416036	0.530205	0.00188491	0.0059641	0.752745
cg01129847	-0.0056587	0.0173559	0.745196	0.0107867	0.00976369	0.272372	-0.00322886	0.0139968	0.818113
cg01129886	6.58204e-05	0.00559452	0.990641	0.000536543	0.00314724	0.865037	-0.00258034	0.00451174	0.568888
cg01129951	0.00179452	0.00877918	0.838525	0.000678142	0.0049388	0.891111	-0.000902181	0.00708004	0.898904
cg01129958	-0.018908	0.0328329	0.566213	0.00688695	0.0184704	0.710178	-0.00450104	0.0264783	0.865422
cg01129966	0.00111754	0.00432975	0.796949	-0.00267596	0.00243573	0.275034	-0.00139786	0.00349176	0.689916
cg01130010	0.00560742	0.00914851	0.541558	0.00383885	0.00514657	0.457782	-0.00594632	0.00737789	0.422512
cg01130040	0.00623046	0.0194085	0.748986	0.00815783	0.0109184	0.457027	0.00155932	0.0156522	0.920878
cg01130045	-0.00533665	0.00699325	0.447508	0.00315477	0.00393411	0.424846	0.00262437	0.00563976	0.642882
cg01130056	0.00317971	0.00797989	0.691287	-0.00683268	0.00448915	0.13171	-0.00420722	0.00643545	0.515033
cg01130092	-0.00155546	0.0149085	0.91715	-0.00545129	0.00838692	0.517461	0.00653425	0.0120231	0.588226
cg01130127	-0.000749322	0.00438667	0.864773	-0.000223614	0.00246776	0.928012	-0.00234742	0.00353766	0.508773
cg01130144	-0.000689838	0.00370621	0.852786	0.00217782	0.00208496	0.299198	0.000625188	0.0029889	0.834816
cg01130153	0.0079842	0.0149857	0.595572	-0.00430694	0.00843034	0.610756	0.000152011	0.0120854	0.989994
cg01130157	-0.00651233	0.0309802	0.834007	-0.0218666	0.0174281	0.213037	-0.000281664	0.0249842	0.991031
cg01130162	0.00322737	0.00263699	0.224378	-0.00259252	0.00148346	0.084141	-0.00123978	0.00212662	0.561449
cg01130213	-0.00373234	0.0161185	0.81744	-0.00267793	0.00906761	0.768463	0.00877756	0.0129989	0.501348
cg01130250	-0.00527099	0.00864102	0.543491	0.00723225	0.00486107	0.140507	-0.0016655	0.00696861	0.811681
cg01130322	-0.0181616	0.0144056	0.210856	0.000872256	0.00810398	0.91454	0.0204664	0.0116175	0.0817177
cg01130364	-0.0033812	0.0114979	0.769421	0.00810134	0.00646823	0.21383	0.0048069	0.00927256	0.605526
cg01130406	0.000635837	0.00442072	0.885974	-0.00178582	0.00248691	0.474673	-0.00136384	0.00356513	0.703009
cg01130580	0.000382666	0.00404638	0.924879	0.00238933	0.00227632	0.296856	1.08936e-05	0.00326323	0.997344
cg01130611	-0.00515405	0.0108806	0.636933	0.00428394	0.00612095	0.485912	0.00496208	0.00877472	0.573225
cg01130655	0.00391242	0.0052963	0.462119	0.00174207	0.00297948	0.560305	-0.00153765	0.00427124	0.719739
cg01130658	-0.044917	0.0186771	0.0183467	0.0138134	0.0105069	0.192148	0.0215851	0.0150623	0.155509
cg01130721	0.0058698	0.015031	0.697135	0.00704179	0.00845583	0.407306	-0.00773204	0.0121219	0.525281
cg01130727	0.0143015	0.0265489	0.591512	-0.0127537	0.0149353	0.395544	-0.00979825	0.0214105	0.648381
cg01130771	0.00274022	0.00341663	0.424775	-0.00104451	0.00192205	0.588252	-0.00293183	0.00275537	0.290322
cg01130777	0.000655851	0.00723322	0.927966	0.000519821	0.0040691	0.89865	0.00306275	0.00583328	0.600917
cg01130792	-0.00227629	0.00479368	0.636111	0.00354929	0.00269672	0.191662	0.00323704	0.0038659	0.404754
cg01130861	0.0181913	0.0215779	0.401565	-0.00467748	0.0121388	0.700954	-0.0231358	0.0174017	0.187236
cg01130886	-0.017663	0.0108618	0.107616	0.00267027	0.00611037	0.663214	0.0115064	0.00875954	0.192519
cg01130922	0.0343919	0.0217804	0.118043	5.16747e-05	0.0122527	0.996645	-0.0155403	0.017565	0.378796
cg01130974	-0.000707305	0.00801068	0.92985	4.46921e-05	0.00450647	0.99211	-0.00509177	0.00646027	0.432792
cg01130978	0.00730853	0.0100582	0.469452	-0.00374864	0.00565831	0.509442	-0.00336717	0.0081115	0.679107
cg01130991	-0.00178124	0.0258858	0.945301	-0.0121852	0.0145622	0.405068	-0.000252367	0.0208758	0.990383
cg01131004	-0.00561826	0.0128175	0.66226	-0.00312215	0.00721056	0.666114	0.00688186	0.0103367	0.507363
cg01131038	-0.032748	0.0158624	0.042018	0.0095849	0.00892352	0.28581	0.028556	0.0127924	0.0282268
cg01131076	-0.000191682	0.00293162	0.948022	0.00174087	0.00164921	0.294152	0.00162215	0.00236423	0.494503
cg01131089	-0.00727803	0.0112046	0.517728	0.0099013	0.00630321	0.119937	0.00722671	0.009036	0.426074
cg01131100	-0.00184096	0.0311624	0.95303	0.00244041	0.0175306	0.889615	0.00627296	0.0251311	0.803492
cg01131126	-0.00973418	0.0104383	0.353697	0.00432204	0.00587215	0.463743	0.00479931	0.00841805	0.5701
cg01131170	-0.0194804	0.0189637	0.307218	0.0232949	0.0106682	0.0317483	0.0174149	0.0152934	0.25802
cg01131228	-0.00656475	0.0133603	0.624437	-0.00409499	0.00751595	0.58729	0.00383294	0.0107745	0.722916
cg01131229	0.0219283	0.0106921	0.0433587	0.000252564	0.00601495	0.966606	-0.0227576	0.00862276	0.00988266
cg01131233	-0.0152901	0.0140279	0.278804	0.00119797	0.00789152	0.8797	0.00387471	0.0113129	0.732818
cg01131241	-0.0101699	0.00728197	0.166173	-0.00391422	0.00409653	0.342036	0.0105419	0.0058726	0.0761929
cg01131289	-0.00604918	0.00440236	0.173031	0.00346969	0.00247658	0.164855	0.00421504	0.00355032	0.238445
cg01131291	0.00733742	0.00980277	0.456222	-0.0107561	0.00551463	0.0544151	-0.00435086	0.00790552	0.583518
cg01131297	0.00832259	0.0102049	0.41704	-0.000910721	0.00574087	0.87433	-0.0146693	0.00822985	0.0782465
cg01131321	0.00675128	0.0127968	0.599167	-0.000197738	0.00719893	0.978151	-0.0053342	0.0103201	0.606584
cg01131388	-0.00781978	0.0147103	0.596399	0.0153711	0.00827539	0.0667095	0.0082947	0.0118632	0.486339
cg01131395	-0.0054013	0.0155913	0.729875	0.00949167	0.00877098	0.282239	0.0149002	0.0125737	0.239308
cg01131524	0.0115699	0.00928126	0.215973	-0.00220083	0.00522124	0.674444	-0.00725422	0.00748494	0.335207
cg01131549	0.00915595	0.00483942	0.0619025	-0.00579267	0.00272246	0.0362554	-0.00727369	0.00390279	0.0658143
cg01131574	0.0205678	0.0132016	0.122954	0.000768549	0.00742668	0.917822	-0.0152239	0.0106465	0.156401
cg01131625	0.00855102	0.00871427	0.329246	-0.00586521	0.00490228	0.234858	-0.00557893	0.00702769	0.429493
cg01131699	0.0198819	0.0406866	0.626341	-0.0444042	0.0228886	0.0556938	-0.0121	0.032812	0.713219
cg01131710	0.00276295	0.00757588	0.716239	-0.00558653	0.00426187	0.19345	-2.63249e-05	0.00610962	0.996572
cg01131735	-0.00248583	0.00314328	0.431238	0.00192476	0.00176828	0.279452	-0.000470407	0.00253492	0.853224
cg01131790	0.0133786	0.0100627	0.18723	-0.00184997	0.00566083	0.744621	-0.00670188	0.00811511	0.4112
cg01131866	0.00119299	0.0172321	0.944968	-0.0105069	0.00969404	0.281494	-0.00981562	0.0138969	0.481924
cg01131890	-0.0131782	0.0117398	0.264801	0.000728511	0.0066043	0.912425	0.00987017	0.00946763	0.300128
cg01131917	-7.4911e-05	0.00810303	0.992645	0.00307771	0.00455842	0.501401	0.00319465	0.00653475	0.626192
cg01131961	0.00210902	0.00967805	0.828015	0.000830905	0.00544446	0.879064	0.00023822	0.00780493	0.975723
cg01131978	-0.0113268	0.0123562	0.361901	0.00564702	0.00695109	0.418835	0.00797498	0.00996476	0.425758
cg01131985	-0.0010039	0.00783987	0.898411	-0.00618616	0.00441038	0.164367	0.00656362	0.00632252	0.302152
cg01132011	0.0145946	0.014876	0.329338	-0.00619152	0.00836862	0.46143	-0.00971985	0.0119969	0.420089
cg01132020	0.00767812	0.00428888	0.0769762	-0.00146085	0.00241274	0.546479	-0.000529143	0.0034588	0.878773
cg01132030	-0.00831947	0.0131374	0.52826	0.00219513	0.00739055	0.767177	0.00755105	0.0105948	0.477973
cg01132048	-0.00410544	0.0122631	0.738615	0.00354999	0.00689869	0.608176	0.00456316	0.00988965	0.645685
cg01132052	0.0358256	0.0939814	0.704007	-0.00958184	0.05287	0.856615	-0.106087	0.075792	0.16524
cg01132053	-0.00599944	0.00641594	0.352394	0.00457921	0.00360934	0.208007	0.00506188	0.00517418	0.330704
cg01132056	-0.000746534	0.0133944	0.955684	0.00242466	0.00753515	0.74841	-0.00790733	0.010802	0.466169
cg01132064	0.0200419	0.0201993	0.323913	-0.0283511	0.0113633	0.0145311	0.00189775	0.0162899	0.907532
cg01132076	0.000937679	0.00403064	0.816602	0.000382617	0.00226747	0.866401	-0.00184696	0.00325054	0.571395
cg01132100	0.00324001	0.00253889	0.205377	-0.00248008	0.00142827	0.0861126	-0.00221431	0.0020475	0.282548
cg01132139	-0.00714443	0.00508332	0.163528	0.00396034	0.00285966	0.169708	0.0061424	0.00409949	0.137751
cg01132150	-0.00596891	0.00696403	0.393797	0.00655765	0.00391767	0.0978336	0.00048952	0.0056162	0.930748
cg01132160	-0.00575842	0.00666348	0.389923	0.00554812	0.0037486	0.142556	-0.000770118	0.00537382	0.886385
cg01132271	0.000689419	0.0116296	0.952867	-0.00377143	0.0065423	0.565822	-0.00233196	0.00937874	0.804236
cg01132368	-0.00819565	0.0221526	0.71233	0.0153174	0.0124621	0.222421	0.00169278	0.0178651	0.924734
cg01132403	0.00193692	0.0129754	0.881689	-0.0122295	0.00729942	0.0975294	-0.00670652	0.0104641	0.523308
cg01132407	-0.0167591	0.0340778	0.624136	0.01521	0.0191707	0.429755	0.00567387	0.0274823	0.836929
cg01132443	0.00498312	0.00906581	0.583993	-0.00896799	0.00510004	0.0822764	-0.00791421	0.00731119	0.282101
cg01132469	0.00319936	0.00640968	0.618967	-0.00078254	0.00360582	0.828711	-0.00246692	0.00516913	0.634416
cg01132471	0.0118558	0.011397	0.301173	-0.00242425	0.0064115	0.706291	-0.0116743	0.00919123	0.207494
cg01132502	0.0369457	0.0153143	0.0179945	-0.0117284	0.0086152	0.176998	-0.0332708	0.0123504	0.00850762
cg01132515	0.0132602	0.0188112	0.482794	0.00191426	0.0105824	0.856884	-0.0162037	0.0151704	0.288494
cg01132568	-0.00659019	0.00708158	0.354691	-0.00124254	0.0039838	0.755882	0.00771352	0.005711	0.180395
cg01132579	0.021358	0.0308951	0.491256	-0.0165891	0.0173803	0.342547	-0.0214222	0.0249156	0.392322
cg01132589	0.0255999	0.0132332	0.0563754	-0.00478719	0.00744444	0.521919	-0.0224817	0.010672	0.0380998
cg01132598	0.00209283	0.00418957	0.618694	-0.00256958	0.00235688	0.278686	-0.000140425	0.00337871	0.966946
cg01132602	0.0327914	0.0220439	0.140569	-0.021213	0.0124009	0.0908037	-0.0334501	0.0177774	0.0633123
cg01132653	-0.0198484	0.0111994	0.0799336	0.0078067	0.00630033	0.218721	0.0183471	0.00903187	0.0453412
cg01132696	-0.00127574	0.00587754	0.828687	0.00123184	0.00330645	0.710406	0.000471082	0.00473998	0.921067
cg01132703	0.0408226	0.0206889	0.0517269	-0.018348	0.0116387	0.118634	-0.0221368	0.0166848	0.188139
cg01132785	0.0044435	0.00731454	0.545146	0.000418157	0.00411485	0.919297	-0.0085097	0.00589887	0.152808
cg01132834	0.00495507	0.00351662	0.162471	-0.00212578	0.0019783	0.28562	-0.00515974	0.00283601	0.0723764
cg01132839	0.00475026	0.00660819	0.474209	-0.00210452	0.00371749	0.572808	-0.000847055	0.00532923	0.874089
cg01132893	-0.0194589	0.0173176	0.264324	-0.0035201	0.00974214	0.718752	0.0198513	0.0139659	0.158855
cg01132948	-0.0231669	0.0168072	0.171701	0.00855114	0.00945505	0.36834	0.0201	0.0135543	0.141793
cg01132949	0.0408366	0.0471629	0.389003	-0.00219614	0.0265318	0.934226	-0.0585691	0.0380348	0.127304
cg01132966	-0.0175926	0.0100922	0.084916	-0.00160399	0.00567744	0.778231	0.0086296	0.00813892	0.292017
cg01132987	0.0204451	0.025301	0.421305	-0.0125315	0.0142333	0.381104	-0.0172707	0.0204042	0.399691
cg01132989	0.0030021	0.00320638	0.351776	-0.00325923	0.00180377	0.0743171	-0.00401593	0.00258581	0.124123
cg01133012	0.00954597	0.0116667	0.415518	-0.00370061	0.00656319	0.574346	0.00390385	0.0094087	0.679246
cg01133053	-0.00509053	0.00816297	0.534553	0.00739932	0.00459215	0.110822	-0.00215547	0.00658309	0.744152
cg01133099	0.00352123	0.00270238	0.19609	-0.000997592	0.00152025	0.513465	-0.00287771	0.00217935	0.190232
cg01133102	-0.0198978	0.0150192	0.18878	0.0161193	0.00844917	0.0597935	0.0140133	0.0121124	0.250537
cg01133103	0.00566606	0.00874655	0.518857	0.00431642	0.00492044	0.382827	-0.00253214	0.00705372	0.7205
cg01133113	-0.0072456	0.0104426	0.489667	-0.00452044	0.00587456	0.443733	0.00627518	0.0084215	0.458244
cg01133215	-0.00602785	0.0097531	0.538199	-0.00151479	0.00548668	0.783153	0.013481	0.00786546	0.0901837
cg01133262	0.00657563	0.00575863	0.256713	-0.000302751	0.00323956	0.925762	0.0025352	0.00464409	0.586566
cg01133315	0.00404129	0.00906599	0.656901	-0.00132812	0.00510015	0.795178	-0.000448629	0.00731134	0.951216
cg01133348	-0.00263102	0.0134731	0.84564	0.000209778	0.00757937	0.977984	-0.00199697	0.0108654	0.854615
cg01133401	0.00858448	0.00419715	0.0439163	-0.00156257	0.00236114	0.509897	-0.00446653	0.00338482	0.190519
cg01133433	0.00112353	0.007076	0.874219	0.00425435	0.00398066	0.288206	-0.00614535	0.00570649	0.284569
cg01133446	0.0190041	0.0232253	0.415503	-0.0175649	0.0130656	0.182408	-0.0179457	0.0187302	0.340722
cg01133498	-0.00382053	0.0101077	0.706388	-0.0089274	0.00568619	0.120127	0.015067	0.00815147	0.0680243
cg01133614	0.00584039	0.00807915	0.471728	0.000900318	0.00454499	0.843447	-0.00391592	0.00651549	0.549428
cg01133620	0.00423905	0.00825516	0.608932	-0.00267664	0.00464401	0.565893	-0.00613091	0.00665744	0.359703
cg01133654	0.0109056	0.0168897	0.520217	-0.00873889	0.00950144	0.36031	-0.0197092	0.0136208	0.151577
cg01133662	0.00107896	0.00313994	0.731976	-0.000406716	0.0017664	0.818449	0.00198772	0.00253223	0.434654
cg01133705	-0.0184261	0.0259535	0.479668	0.0110416	0.0146004	0.451588	0.0175056	0.0209304	0.405292
cg01133720	-0.00935476	0.0114403	0.415815	0.00187536	0.00643586	0.771461	0.00211933	0.00922615	0.81887
cg01133726	0.0114574	0.00840384	0.176372	-0.0047478	0.00472765	0.318102	-0.00043045	0.00677734	0.949507
cg01133779	0.00312204	0.0228123	0.891467	-0.0129631	0.0128332	0.315306	-0.00719774	0.0183972	0.696597
cg01133803	0.0140562	0.0124082	0.260477	-0.00531221	0.00698034	0.448748	-0.016799	0.0100067	0.096868
cg01133856	-0.0152877	0.00879857	0.0859171	-5.34509e-05	0.00494971	0.991409	0.0124218	0.00709568	0.0836192
cg01133890	-0.0111178	0.0107116	0.302253	-0.000509057	0.00602591	0.932875	0.00530801	0.00863848	0.540551
cg01133989	0.010712	0.019466	0.583563	-0.00447194	0.0109508	0.68403	-0.0203438	0.0156985	0.198516
cg01134011	-0.0162761	0.0245152	0.508541	0.0172667	0.0137912	0.214003	0.00769438	0.0197705	0.698113
cg01134012	-0.0134767	0.00932453	0.152053	0.00743498	0.00524559	0.160028	0.00424133	0.00751984	0.574227
cg01134061	-0.00388886	0.00187711	0.0413223	0.000262253	0.00105598	0.804463	0.00286818	0.00151381	0.0615354
cg01134075	0.00122198	0.00965295	0.899563	0.000828564	0.00543035	0.879091	0.00179299	0.0077847	0.818395
cg01134139	0.011752	0.0556433	0.833236	-0.00454101	0.0313026	0.885001	0.00475802	0.044874	0.915808
cg01134144	-0.000961384	0.0187061	0.959132	-0.0128599	0.0105233	0.225069	0.00981251	0.0150857	0.517155
cg01134157	-0.0026405	0.00814251	0.746518	0.00135542	0.00458063	0.768026	0.00337133	0.00656658	0.608998
cg01134160	0.0147819	0.00944297	0.121209	-0.00784658	0.00531222	0.14335	-0.0134227	0.00761536	0.0815647
cg01134166	0.00775076	0.0157692	0.62433	0.000724636	0.00887107	0.935089	-0.00299248	0.0127172	0.814534
cg01134185	0.00235807	0.00318776	0.461504	0.000620099	0.0017933	0.730357	-0.00128751	0.00257079	0.61779
cg01134217	0.0177492	0.0130785	0.178335	-0.00873665	0.00735744	0.238354	-0.023632	0.0105473	0.0276615
cg01134260	-0.0126232	0.0318584	0.692929	0.0146514	0.0179222	0.415929	0.00195829	0.0256924	0.939423
cg01134274	-0.000377016	0.0212872	0.985911	-0.00364148	0.0119753	0.761808	-0.00910459	0.0171672	0.597254
cg01134284	4.25414e-05	0.0122371	0.997234	0.000403934	0.00688408	0.953348	0.0022943	0.0098687	0.816722
cg01134296	0.000602459	0.00687445	0.930371	-0.000602855	0.00386727	0.876492	-0.0024405	0.00554395	0.660902
cg01134297	0.00241196	0.00268686	0.371888	-0.00106495	0.00151152	0.48301	-0.000217423	0.00216684	0.92031
cg01134309	-0.0205654	0.0323943	0.527235	-0.0199586	0.0182237	0.276522	0.0234456	0.0261246	0.372013
cg01134358	0.00476303	0.0165014	0.773556	-0.00875061	0.00928297	0.34853	0.00209176	0.0133076	0.875472
cg01134380	0.0172529	0.0141921	0.227477	-0.00820506	0.0079839	0.307006	-0.00729363	0.0114454	0.52567
cg01134436	0.0067097	0.00506369	0.188701	-0.00330676	0.00284862	0.24896	-0.000412301	0.00408365	0.919817
cg01134459	0.00952075	0.0175329	0.588536	-0.0101388	0.00986327	0.306899	-0.00514627	0.0141395	0.716789
cg01134491	0.000443991	0.00232194	0.848813	-3.58437e-05	0.00130623	0.978173	-0.000289621	0.00187255	0.877451
cg01134526	-0.0125802	0.00985165	0.205094	0.00410067	0.00554212	0.461393	0.00940076	0.00794494	0.240013
cg01134540	-0.0182463	0.0203227	0.371811	-0.000121701	0.0114327	0.991532	0.0246784	0.0163894	0.135837
cg01134551	-0.00214636	0.0111047	0.847198	-0.00362982	0.00624703	0.562746	0.00556201	0.00895545	0.536212
cg01134608	0.00441777	0.00870313	0.613044	-0.00570637	0.00489602	0.247071	0.000575579	0.00701871	0.934834
cg01134625	0.00731335	0.0157023	0.642585	-0.00596638	0.00883344	0.501235	-0.0101451	0.0126632	0.425281
cg01134637	0.00182115	0.0125073	0.884576	-0.00745694	0.00703608	0.292231	-0.00137305	0.0100866	0.892044
cg01134643	0.0491392	0.0253519	0.0559081	-0.00420194	0.0142619	0.768998	-0.0399064	0.0204453	0.0542467
cg01134650	0.00995803	0.0184493	0.590779	-0.00405371	0.0103788	0.697087	-0.0132427	0.0148785	0.375949
cg01134662	-0.00973155	0.0151029	0.521084	0.0127369	0.00849626	0.137549	-0.00054793	0.0121799	0.964224
cg01134663	-0.00128378	0.0137739	0.925961	0.0034009	0.0077486	0.661844	0.00720887	0.011108	0.518103
cg01134664	-0.0020348	0.0184787	0.912577	0.014161	0.0103953	0.176719	0.00418293	0.0149023	0.77963
cg01134714	0.00820626	0.012966	0.528492	0.000576738	0.0072941	0.937164	0.000697609	0.0104565	0.946965
cg01134794	0.0140401	0.0136408	0.306271	-0.00613424	0.00767373	0.426297	-0.00915349	0.0110007	0.407694
cg01134841	0.00945528	0.00379505	0.0146644	-0.00290835	0.00213493	0.176712	-0.00725468	0.00306054	0.0200321
cg01134858	0.00129432	0.00483389	0.789534	0.00120383	0.00271935	0.659112	-0.000537113	0.00389833	0.89074
cg01134935	-0.0113091	0.0263419	0.668776	-0.0277011	0.0148188	0.0650224	0.0164941	0.0212436	0.439652
cg01134957	0.00925803	0.00939033	0.326975	-0.0112256	0.00528261	0.0364892	-0.00263165	0.0075729	0.729068
cg01134967	-0.0103592	0.00981781	0.294349	0.000283872	0.00552308	0.959129	0.0139634	0.00791764	0.0813959
cg01134987	-0.0174654	0.0110929	0.119092	-0.00133789	0.00624037	0.830755	0.0135557	0.00894591	0.133408
cg01135024	0.00844656	0.0200746	0.674993	-0.00321944	0.0112931	0.776276	0.00314675	0.0161893	0.846348
cg01135165	0.00200308	0.0095014	0.833533	0.00305107	0.00534509	0.569629	0.00127657	0.00766247	0.868081
cg01135200	-0.00119054	0.00250539	0.635869	0.00049153	0.00140942	0.728143	0.0001767	0.00202049	0.930516
cg01135315	-0.00459574	0.0135027	0.734428	0.0051191	0.00759608	0.502195	0.000518489	0.0108894	0.962135
cg01135335	-0.00159352	0.00891606	0.858579	0.0021487	0.0050158	0.669454	-2.5513e-05	0.00719042	0.997177
cg01135380	0.0300371	0.0174778	0.0893307	-0.00988631	0.00983229	0.317513	-0.0196846	0.0140951	0.166185
cg01135464	-0.015432	0.0102123	0.134464	0.0150411	0.00574498	0.0104658	0.00882017	0.00823575	0.287218
cg01135538	-0.00167497	0.0109861	0.879184	-0.00160131	0.00618032	0.796186	0.0104264	0.00885983	0.242554
cg01135546	0.00511165	0.00757354	0.501548	-9.55609e-05	0.00426055	0.982158	-0.00348135	0.00610774	0.570188
cg01135576	0.0110303	0.0113472	0.333772	-0.00217576	0.00638345	0.734062	-0.00638281	0.00915103	0.487395
cg01135584	-0.00130554	0.0147448	0.929654	0.000452365	0.00829482	0.956636	0.00237418	0.0118911	0.842223
cg01135588	-0.0428489	0.0254668	0.0961344	0.0225551	0.0143266	0.119121	0.0402389	0.0205379	0.0533613
cg01135591	-0.0006939	0.00767989	0.928219	-4.85564e-05	0.00432038	0.991059	-0.000332083	0.00619351	0.957365
cg01135626	-0.0341291	0.0145772	0.0215593	0.00702952	0.00820054	0.393744	0.0380379	0.0117559	0.00173023
cg01135627	0.00900976	0.0119383	0.45252	0.00139358	0.00671601	0.836115	-0.0101108	0.00962776	0.296617
cg01135648	0.00556868	0.00802732	0.489752	-0.00339448	0.00451583	0.454318	-0.00507563	0.00647369	0.435197
cg01135670	-0.00996566	0.00765748	0.196629	-0.00352024	0.00430778	0.416109	0.00911718	0.00617543	0.143542
cg01135693	0.0026956	0.0104172	0.796442	7.49347e-05	0.00586027	0.989828	-0.00391338	0.00840102	0.642534
cg01135754	-0.0101819	0.00803884	0.208764	0.0122214	0.00452231	0.00830914	0.00693058	0.00648298	0.288077
cg01135780	-0.000661795	0.00576074	0.908811	-0.000774524	0.00324075	0.811685	0.00094389	0.00464579	0.839487
cg01135781	0.00152531	0.0212855	0.943041	-0.000333615	0.0119744	0.977839	-0.00438839	0.0171659	0.798842
cg01135796	0.00581108	0.0129823	0.65557	0.00208572	0.00730331	0.775891	-0.00889658	0.0104697	0.397853
cg01135834	0.00541237	0.00679192	0.427739	-0.00106647	0.00382085	0.780832	-0.00109493	0.0054774	0.842037
cg01135863	0.00499671	0.00580905	0.392121	0.00617341	0.00326793	0.0622896	-0.00881789	0.00468475	0.0632231
cg01135868	0.00531333	0.00439508	0.230043	-0.000457849	0.00247249	0.853531	-0.00121219	0.00354445	0.733197
cg01135950	-0.0543906	0.0411218	0.189493	0.0182824	0.0231334	0.431549	0.033897	0.033163	0.309617
cg01135961	-0.00394167	0.00836157	0.638561	-0.00271383	0.00470387	0.565507	0.00132848	0.00674325	0.844291
cg01136067	0.00753443	0.00622372	0.229405	-0.00628251	0.00350121	0.076307	-0.00470976	0.00501917	0.350721
cg01136167	-0.00053276	0.0194316	0.978191	0.00962685	0.0109314	0.380985	-0.00374273	0.0156708	0.811809
cg01136169	0.00269607	0.00472127	0.569474	0.000873976	0.00265599	0.742921	-0.000950552	0.0038075	0.803459
cg01136183	-0.00771175	0.0110452	0.486959	-0.000547104	0.00621357	0.930044	0.0104786	0.00890749	0.242728
cg01136185	-0.0131347	0.00678448	0.056192	0.00836055	0.00381666	0.0312229	0.00838118	0.00547139	0.129281
cg01136191	-0.0128852	0.00815781	0.117938	0.000352627	0.00458924	0.938933	0.0112981	0.00657893	0.0895627
cg01136235	0.00688687	0.00777408	0.378184	0.00117676	0.00437337	0.788525	-0.00707621	0.00626947	0.262209
cg01136241	-0.0216131	0.0125919	0.0897255	0.00568028	0.00708366	0.424856	0.0213296	0.0101548	0.0386532
cg01136261	-0.0034086	0.0175558	0.846515	-0.00610189	0.00987614	0.538332	0.00180637	0.014158	0.898778
cg01136278	-0.0390201	0.0130141	0.00355973	0.016528	0.00732118	0.0265364	0.0287691	0.0104953	0.00746231
cg01136335	-0.000352949	0.00237882	0.882401	0.00144555	0.00133822	0.283107	-0.000148341	0.00191842	0.938547
cg01136380	-0.000407185	0.00866193	0.962617	-0.00694113	0.00487284	0.157977	0.00141847	0.00698548	0.839574
cg01136437	-0.00300591	0.0092915	0.747102	0.00130074	0.00522701	0.804077	0.00740664	0.0074932	0.325738
cg01136438	-0.00225459	0.0140612	0.872993	-0.00161308	0.00791026	0.838902	0.0129918	0.0113398	0.255142
cg01136458	0.00884421	0.0205865	0.668565	-0.00600749	0.0115811	0.605296	-0.0162976	0.0166022	0.329055
cg01136460	-0.00524087	0.0119834	0.662972	0.0071524	0.00674137	0.291708	0.00603328	0.00966412	0.534105
cg01136471	-0.00930421	0.00620095	0.137203	0.00607849	0.00348839	0.0850392	0.0064576	0.0050008	0.200095
cg01136484	0.00200283	0.0103951	0.847677	0.00116368	0.00584786	0.842745	0.00152675	0.00838323	0.855922
cg01136496	-0.00188818	0.00958354	0.84428	-0.000731649	0.0053913	0.892372	0.00530574	0.00772872	0.494268
cg01136538	0.0200905	0.02205	0.364801	0.00388608	0.0124044	0.754834	-0.0408729	0.0177824	0.0239877
cg01136571	0.00209444	0.0041089	0.61156	-0.00117878	0.0023115	0.611399	-0.00183103	0.00331365	0.582007
cg01136776	-0.0224023	0.00779141	0.00510054	-0.00649725	0.00438312	0.14195	0.0162903	0.00628344	0.0112133
cg01136848	-0.0018012	0.0123596	0.884478	-0.00222288	0.00695301	0.749979	-0.00733325	0.00996752	0.46393
cg01136850	-0.000970562	0.0128155	0.939809	0.000833818	0.00720944	0.908198	0.00534698	0.0103351	0.606249
cg01136922	0.00289874	0.0129245	0.823076	-0.000381284	0.00727078	0.958301	-0.00692151	0.0104231	0.508451
cg01136942	-0.025257	0.0209044	0.230317	0.0231909	0.01176	0.0518585	0.0158385	0.0168585	0.350139
cg01136948	0.0175267	0.0140429	0.215428	0.00487764	0.00789994	0.538604	-0.0118979	0.011325	0.296425
cg01136977	0.00240416	0.00269798	0.375391	0.000621662	0.00151777	0.683137	-0.000767186	0.0021758	0.725262
cg01136993	-0.00234573	0.0202428	0.908021	0.00845226	0.0113878	0.459998	-0.00018458	0.016325	0.991005
cg01137002	0.00531019	0.010881	0.62679	-0.0127577	0.0061212	0.0401462	-0.00142172	0.00877508	0.871676
cg01137047	-0.000908596	0.0120014	0.93983	-0.00129504	0.00675149	0.848344	-0.000256779	0.00967863	0.978896
cg01137050	-0.0207649	0.00915075	0.0257882	0.00369575	0.00514782	0.474772	0.0160755	0.00737969	0.0321498
cg01137065	0.00917379	0.00509346	0.0752349	-0.00167899	0.00286537	0.559455	-0.00637703	0.00410766	0.124265
cg01137128	0.0153791	0.0192523	0.426623	-0.00727385	0.0108305	0.503655	-0.00789148	0.0155261	0.61258
cg01137141	0.00746498	0.00924493	0.421651	-0.00777256	0.00520081	0.13875	-0.00602509	0.00745564	0.421275
cg01137198	0.00470227	0.00268218	0.0831809	-0.000101226	0.00150888	0.94667	-0.00340964	0.00216306	0.118671
cg01137209	-0.00774555	0.0115501	0.50429	0.00562922	0.00649759	0.388734	0.0109036	0.00931465	0.245034
cg01137302	-0.0109476	0.0145473	0.4538	0.00158421	0.0081837	0.846966	-0.000976917	0.0117318	0.933832
cg01137303	0.0112688	0.00889536	0.208682	0.00364133	0.00500415	0.46882	-0.0138509	0.00717373	0.0568441
cg01137326	0.000678521	0.003486	0.846138	1.77579e-05	0.00196108	0.992796	0.000319838	0.00281131	0.90969
cg01137366	0.0156738	0.0242778	0.520277	-0.0196976	0.0136577	0.15291	-0.0192639	0.019579	0.327954
cg01137368	-0.000810234	0.022447	0.971291	-0.00792834	0.0126277	0.531785	0.00525196	0.0181026	0.772429
cg01137401	-0.0287471	0.0270077	0.290161	-0.00989223	0.0151934	0.516747	0.0155659	0.0217806	0.476772
cg01137421	0.032202	0.0225633	0.157191	-0.0153266	0.0126932	0.230601	-0.0171277	0.0181964	0.349234
cg01137429	0.0223429	0.0140034	0.114306	0.00289812	0.00787774	0.713871	-0.0182892	0.0112932	0.109047
cg01137471	0.0016046	0.0181025	0.929577	0.0151277	0.0101837	0.141115	-0.000962902	0.0145989	0.947567
cg01137532	0.00210672	0.00263141	0.425593	-0.00316275	0.00148032	0.0355104	-6.05842e-05	0.00212212	0.977291
cg01137537	0.00278692	0.0026421	0.294499	-0.00186856	0.00148633	0.212138	-0.000537131	0.00213074	0.801582
cg01137559	-0.0322896	0.00999946	0.00176561	0.00646125	0.00562527	0.253939	0.0246231	0.00806414	0.00302038
cg01137600	-0.00547403	0.00355417	0.127233	0.00286373	0.00199943	0.155732	0.00335149	0.00286629	0.24556
cg01137619	0.00208392	0.00762443	0.785269	-0.00450634	0.00428918	0.296406	0.00011918	0.00614877	0.984581
cg01137657	-0.0402955	0.022273	0.073961	0.0342572	0.0125299	0.00761141	0.032536	0.0179622	0.0736179
cg01137672	-0.00715945	0.0161165	0.658005	0.00372696	0.00906648	0.682056	0.00228809	0.0129973	0.860678
cg01137698	-0.00167178	0.0101603	0.869696	0.00367628	0.00571576	0.521837	0.000210935	0.00819386	0.979523
cg01137708	-0.00478461	0.00242103	0.051367	0.00236249	0.00136197	0.0864338	0.00325444	0.00195246	0.0992259
cg01137737	-0.00225506	0.00420814	0.59344	0.00187485	0.00236732	0.430584	0.00367611	0.00339369	0.281774
cg01137760	0.00543628	0.00538352	0.315458	-0.00159051	0.00302854	0.60083	-0.00518788	0.00434158	0.235439
cg01137772	-0.00234466	0.00708002	0.741334	0.00147699	0.00398292	0.711686	0.00571385	0.00570974	0.319802
cg01137782	0.00586892	0.0107051	0.584968	0.00426142	0.00602225	0.481121	-0.00535855	0.00863323	0.536465
cg01137792	0.0968067	0.0341698	0.00575592	-0.0267874	0.0192225	0.167088	-0.0639666	0.0275565	0.022665
cg01137798	-0.00644326	0.0139276	0.644814	-0.000383934	0.00783506	0.961033	0.0102733	0.011232	0.362963
cg01137799	0.000756477	0.00703563	0.914629	0.00102057	0.00395795	0.797142	-0.00147362	0.00567393	0.79571
cg01137941	-0.00194865	0.00997858	0.845637	-0.00448227	0.00561353	0.42682	0.00654461	0.0080473	0.418337
cg01137949	-0.00309654	0.0124483	0.804153	0.00632826	0.00700291	0.368729	-0.00394704	0.0100391	0.69518
cg01137955	0.00839303	0.0110608	0.450065	-0.00137629	0.00622232	0.825479	-0.0121929	0.00892004	0.175259
cg01137980	0.00370035	0.00724578	0.610892	-0.00472456	0.00407617	0.249674	0.000667251	0.00584342	0.909358
cg01138020	0.000696746	0.00950744	0.941752	-0.0133677	0.00534849	0.0143653	0.00783797	0.00766735	0.309562
cg01138078	0.00214665	0.00754511	0.776713	0.00409866	0.00424456	0.336971	-0.0045135	0.00608481	0.460274
cg01138087	0.00758531	0.00723122	0.297167	-0.00334293	0.00406798	0.413509	-0.00123211	0.00583167	0.833176
cg01138098	0.0150206	0.0206576	0.469149	-0.0152495	0.0116211	0.192977	-0.0204445	0.0166595	0.223136
cg01138114	-0.0069606	0.00968256	0.474187	-0.00278781	0.005447	0.610114	0.00835835	0.00780858	0.287466
cg01138164	-0.00963468	0.0150647	0.524182	0.00688161	0.00847475	0.419052	0.00927813	0.012149	0.447164
cg01138165	-0.00731362	0.00842054	0.387542	0.00745857	0.00473704	0.119082	0.00938363	0.00679081	0.17065
cg01138171	-0.000574255	0.010875	0.958011	0.000264301	0.00611781	0.965642	-0.00475777	0.00877022	0.588899
cg01138305	0.00236361	0.0133313	0.859697	0.0044316	0.00749963	0.556149	-0.00527723	0.0107511	0.624795
cg01138422	-0.0166028	0.0164301	0.315118	-0.00548708	0.00924288	0.55432	0.0136272	0.0132502	0.306655
cg01138448	-0.0170726	0.0120054	0.158663	0.0123115	0.00675371	0.0718302	0.0127718	0.00968181	0.190661
cg01138513	0.00440032	0.00353975	0.217243	-0.00357209	0.00199131	0.0763953	-0.001332	0.00285466	0.641976
cg01138530	0.0038059	0.0101152	0.707664	-0.00235447	0.00569037	0.680089	-0.00873156	0.00815745	0.287479
cg01138565	-0.0186304	0.026212	0.479178	0.0281007	0.0147457	0.0600715	-0.00351756	0.0211388	0.868235
cg01138652	0.0233044	0.0230057	0.313943	-0.0176905	0.012942	0.17526	-0.02328	0.0185531	0.213
cg01138671	0.00847873	0.00997847	0.397878	-0.000432706	0.00561347	0.938738	-0.00885006	0.00804721	0.274539
cg01138685	0.0139572	0.00840107	0.100325	-0.00439782	0.00472609	0.354726	-0.00660924	0.00677511	0.332071
cg01138720	0.0174768	0.0111762	0.121591	-0.00115376	0.00628726	0.854837	-0.0169994	0.00901313	0.0627008
cg01138728	0.00528604	0.00876387	0.548006	-0.0139702	0.00493018	0.00574756	-0.00146985	0.00706769	0.835752
cg01138740	0.0125163	0.0128044	0.331095	-0.00524917	0.0072032	0.468172	-0.00994622	0.0103262	0.338178
cg01138791	-0.00554991	0.0119279	0.642914	0.0039	0.00671012	0.562636	0.00477988	0.00961933	0.62054
cg01138795	-0.0277921	0.0218758	0.207391	0.0233841	0.0123064	0.0608025	0.0196645	0.0176419	0.268143
cg01138819	-0.0131086	0.01671	0.434943	0.00283553	0.00940037	0.763663	0.0209372	0.0134759	0.123979
cg01138839	0.0192088	0.029173	0.512033	-0.00789379	0.0164115	0.631758	0.0148863	0.0235268	0.528603
cg01138890	0.00228983	0.0104666	0.82735	-0.00157148	0.0058881	0.790199	0.0075742	0.00844091	0.372083
cg01138921	0.00267451	0.00816443	0.744034	-0.00404278	0.00459297	0.381226	0.000455493	0.00658427	0.94501
cg01138930	0.00737348	0.0312362	0.813957	0.014932	0.0175722	0.397851	-0.0317092	0.0251906	0.211561
cg01138944	-0.00486007	0.0272093	0.858663	-0.0172693	0.0153068	0.262405	-0.00590293	0.0219431	0.788573
cg01138967	0.0107324	0.0176468	0.544689	0.00414712	0.00992735	0.677186	-0.0176615	0.0142314	0.218011
cg01138972	0.00192856	0.00342408	0.574759	0.00235843	0.00192624	0.224197	-0.00291031	0.00276138	0.2949
cg01138978	0.0111279	0.0154403	0.473067	-0.0139121	0.00868606	0.11294	-0.00257504	0.0124519	0.836662
cg01139000	0.0107936	0.00994883	0.281029	-0.00604558	0.00559679	0.283114	0.00076831	0.00802331	0.923937
cg01139016	0.0275702	0.0193642	0.158174	-0.0130729	0.0108935	0.233449	-0.0320819	0.0156164	0.0430116
cg01139031	-0.0028667	0.00226061	0.208222	0.00211162	0.00127173	0.100512	0.00150004	0.00182309	0.412923
cg01139039	-0.00327073	0.0027541	0.238305	0.000380043	0.00154934	0.806821	0.0018176	0.00222107	0.415447
cg01139080	0.004884	0.00847518	0.565955	0.00352569	0.00476778	0.461652	0.000727976	0.00683487	0.915429
cg01139100	0.00684071	0.0116114	0.557333	0.00157636	0.00653211	0.809885	-0.00557468	0.00936414	0.55321
cg01139101	0.0107094	0.0111113	0.337863	-0.0101777	0.00625074	0.107175	-0.00993358	0.00896078	0.270746
cg01139235	0.0174455	0.00782734	0.0284666	-0.00498691	0.00440333	0.260596	-0.0126481	0.00631242	0.0482884
cg01139295	0.00192624	0.00830407	0.817124	-0.00165212	0.00467152	0.724471	-0.00371039	0.00669688	0.581001
cg01139342	0.00140121	0.00833448	0.866887	-0.00563551	0.00468863	0.232719	0.00172035	0.0067214	0.798607
cg01139403	0.0104339	0.0100472	0.301989	0.00543579	0.00565213	0.338916	-0.00588409	0.00810264	0.469715
cg01139412	-0.000326272	0.00310309	0.916509	0.001164	0.00174567	0.50671	-0.00143075	0.00250251	0.569016
cg01139433	-0.0136913	0.0134801	0.312668	0.000780155	0.00758331	0.918302	0.00973803	0.0108711	0.372904
cg01139493	0.00378897	0.0149981	0.801164	0.000453314	0.00843728	0.957278	-0.00612325	0.0120953	0.613992
cg01139503	-0.00443441	0.0205061	0.829313	0.0145403	0.0115359	0.210961	0.0115372	0.0165373	0.487304
cg01139508	-0.00119059	0.00363601	0.744136	-0.00355525	0.00204546	0.085812	0.000317669	0.00293228	0.913985
cg01139526	0.00275141	0.00468903	0.558909	-0.00195569	0.00263785	0.460498	-2.02056e-05	0.0037815	0.995749
cg01139541	-0.008136	0.00706687	0.252842	0.00101472	0.00397552	0.799152	0.000828	0.00569913	0.88483
cg01139553	-0.0257675	0.013339	0.0567237	0.000534837	0.00750399	0.943347	0.0124412	0.0107574	0.250706
cg01139586	-0.00562473	0.00724584	0.439744	-0.000159845	0.0040762	0.968812	0.00558003	0.00584346	0.342326
cg01139627	0.00615353	0.0031107	0.0511471	-0.00308486	0.00174995	0.0815237	-0.00233492	0.00250865	0.354619
cg01139665	0.00910285	0.00625437	0.149231	0.00252367	0.00351844	0.475175	-0.0109892	0.00504388	0.0321213
cg01139699	0.0270265	0.0157887	0.0905881	-0.0104954	0.00888208	0.240644	-0.0312565	0.0127329	0.0161365
cg01139761	0.00370011	0.00925471	0.690301	-0.00390336	0.00520631	0.455483	-0.00529656	0.00746353	0.479858
cg01139808	-0.00718865	0.011128	0.520021	0.00270841	0.00626014	0.666369	0.000516992	0.00897425	0.954196
cg01139861	-0.00532363	0.0105045	0.613609	0.00327046	0.00590936	0.581417	0.0106676	0.0084714	0.211387
cg01139880	-0.00824284	0.00841867	0.330302	-0.00416105	0.00473599	0.382094	0.00626345	0.0067893	0.358854
cg01139906	0.0024438	0.00268	0.364418	0.00110488	0.00150766	0.465667	-0.00157102	0.00216131	0.469295
cg01139925	0.00239549	0.00316989	0.451917	0.00180457	0.00178325	0.31443	-0.00298837	0.00255638	0.245678
cg01139962	-0.000625905	0.00274434	0.820139	0.000162918	0.00154385	0.916206	0.00127321	0.00221319	0.566622
cg01139966	-0.00284588	0.0052935	0.592246	0.00109948	0.0029779	0.712887	0.00484111	0.00426899	0.259975
cg01139969	-0.00130849	0.00262395	0.619297	0.00265128	0.00147612	0.0760299	0.00334183	0.0021161	0.117995
cg01140006	0.00334091	0.0152865	0.827522	0.0123548	0.00859954	0.154481	-0.00416769	0.0123279	0.736144
cg01140008	0.00852498	0.0126326	0.50161	0.000423389	0.00710659	0.952632	-0.00447135	0.0101877	0.661849
cg01140101	-0.00405876	0.00415092	0.330949	0.000203727	0.00233513	0.930683	0.00534126	0.00334754	0.114294
cg01140102	-0.00527682	0.0067897	0.43921	-0.00333348	0.0038196	0.385269	0.00412047	0.0054756	0.45382
cg01140140	0.00738741	0.0186415	0.692885	0.0101357	0.0104869	0.336532	-0.0100293	0.0150335	0.506496
cg01140143	0.00807738	0.0174435	0.644506	0.0122553	0.009813	0.215136	-0.00429691	0.0140675	0.760771
cg01140149	0.0122779	0.0150946	0.418263	-0.0125931	0.00849156	0.141769	-0.00522659	0.0121731	0.668751
cg01140202	-0.0127951	0.0115194	0.26981	0.0101141	0.00648031	0.1223	0.0118936	0.00928988	0.203933
cg01140214	-0.000577703	0.0117737	0.960981	-0.00108234	0.0066234	0.870582	0.00787972	0.00949501	0.408931
cg01140244	-0.00714305	0.014981	0.634722	0.00813051	0.00842766	0.337411	0.00324568	0.0120815	0.788852
cg01140247	-0.00776955	0.0194508	0.690567	0.00672087	0.0109422	0.540714	0.00372576	0.0156863	0.812827
cg01140293	0.00182631	0.00289353	0.529623	-0.000544982	0.00162778	0.738599	-0.00181721	0.00233351	0.438293
cg01140346	-0.0122474	0.0098088	0.215235	0.00945687	0.00551802	0.0902074	0.0155365	0.00791038	0.0527905
cg01140395	-0.00100679	0.0356626	0.977544	-0.0271867	0.0200623	0.178971	0.0126508	0.0287604	0.661148
cg01140463	-0.00445213	0.0227721	0.845462	0.0162024	0.0128106	0.209414	0.00346331	0.0183647	0.850868
cg01140515	-0.0181007	0.0180383	0.318487	-0.00727185	0.0101476	0.47558	0.0175082	0.0145471	0.232105
cg01140522	-0.0139569	0.0272638	0.610034	0.0361542	0.0153375	0.0207088	0.0163418	0.0219871	0.459382
cg01140579	0.00131144	0.00853613	0.878263	0.00613125	0.00480207	0.205153	0.00831021	0.00688403	0.230714
cg01140585	-0.00668734	0.0102885	0.517456	-0.00319525	0.00578786	0.582356	0.00598935	0.00829721	0.472367
cg01140616	0.00280598	0.012705	0.825734	-0.0122148	0.00714731	0.0910991	0.00449382	0.0102461	0.662072
cg01140661	0.000618557	0.0132205	0.962792	0.00335192	0.00743731	0.653361	-0.0140248	0.0106618	0.191903
cg01140690	-0.00222772	0.00483763	0.646334	0.00129009	0.00272145	0.636683	0.00126948	0.00390134	0.745681
cg01140711	0.000398909	0.00285902	0.889364	-0.00152548	0.00160836	0.345579	9.83727e-05	0.00230568	0.966068
cg01140719	0.00611709	0.00675457	0.367696	0.00317902	0.00379984	0.405152	0.00189742	0.00544728	0.728458
cg01140770	0.00230292	0.0155316	0.882478	0.00157486	0.00873741	0.857391	0.00867235	0.0125256	0.49059
cg01140782	-0.0298153	0.0119974	0.0149096	-0.000884895	0.00674925	0.895998	0.023339	0.00967542	0.0180085
cg01140826	0.00745444	0.0110685	0.502467	0.000262425	0.00622667	0.966482	-0.0063317	0.00892627	0.480059
cg01140837	0.00758556	0.00692178	0.276219	0.000998248	0.0038939	0.798291	-0.010115	0.00558212	0.0735108
cg01140877	-0.0193248	0.0221808	0.386078	-0.00355739	0.012478	0.776266	0.00679197	0.0178878	0.705117
cg01140892	0.0125191	0.00969098	0.199919	-0.0032002	0.00545174	0.558756	-0.00829662	0.00781536	0.291434
cg01140899	0.00406123	0.00360297	0.262834	-0.00549414	0.00202688	0.00812303	-0.000214846	0.00290564	0.941231
cg01140985	0.0226563	0.0123543	0.0701717	-0.009359	0.00695001	0.181683	-0.0190727	0.00996322	0.0589447
cg01141043	-0.000331325	0.00667802	0.960546	-0.0048938	0.00375677	0.196209	0.00291587	0.00538554	0.589631
cg01141050	-0.00874028	0.0126933	0.492966	0.000896372	0.0071407	0.9004	0.00706568	0.0102366	0.491925
cg01141074	0.0146267	0.00855625	0.0910105	-0.00311545	0.00481339	0.519217	-0.0127139	0.00690025	0.0688843
cg01141087	0.00700782	0.00978247	0.47573	-0.00458069	0.0055032	0.407534	-0.00943815	0.00788914	0.234888
cg01141095	0.00150438	0.0190844	0.937355	0.00383006	0.0107361	0.722165	-0.00929508	0.0153908	0.547492
cg01141252	-0.00150708	0.00354746	0.672031	0.00155703	0.00199565	0.437435	0.00115829	0.00286087	0.686587
cg01141327	-0.00257109	0.00731568	0.726121	-0.000718527	0.00411549	0.861816	-0.00342146	0.00589978	0.563496
cg01141339	-0.0210271	0.0193762	0.2809	0.00939131	0.0109002	0.391348	0.0218859	0.0156261	0.164973
cg01141351	-0.00506955	0.0154779	0.744068	0.00212311	0.0087072	0.807947	0.00623772	0.0124822	0.618558
cg01141413	0.0156027	0.0126526	0.220914	-0.00910415	0.00711782	0.204355	-0.00789689	0.0102038	0.441126
cg01141438	0.00461622	0.00865331	0.595106	-0.0115962	0.00486799	0.0194442	-0.00136669	0.00697853	0.845201
cg01141445	0.00410047	0.0111808	0.714722	-0.000955135	0.00628983	0.879662	-0.00603981	0.00901682	0.504776
cg01141459	0.00549879	0.00970953	0.572662	0.00667055	0.00546217	0.225377	-0.0069789	0.00783032	0.375303
cg01141506	-0.000366035	0.00852771	0.965864	0.000508912	0.00479733	0.915767	-0.000695354	0.00687724	0.919702
cg01141508	-0.014971	0.0195205	0.445242	-0.00183348	0.0109814	0.867796	0.0119304	0.0157424	0.450636
cg01141529	0.00700361	0.00820176	0.395552	0.000435059	0.00461397	0.925099	-0.00676474	0.00661437	0.309336
cg01141572	-0.00495349	0.00300423	0.102872	-5.42151e-07	0.00169005	0.999745	0.00381499	0.00242278	0.119057
cg01141580	0.00148452	0.00395978	0.708668	-0.00139057	0.00222761	0.534138	0.000955702	0.00319339	0.765461
cg01141636	0.0122072	0.0203672	0.55053	-0.0108455	0.0114577	0.346541	-0.0124954	0.0164253	0.448915
cg01141645	0.0314081	0.0326496	0.338791	-0.0152452	0.0183673	0.408853	-0.0435434	0.0263305	0.101873
cg01141656	-0.014893	0.0137937	0.283333	0.00783584	0.00775976	0.315455	0.0154785	0.011124	0.167721
cg01141708	0.00323966	0.0127411	0.799902	-0.0011738	0.00716758	0.870305	0.00563823	0.0102751	0.584632
cg01141721	-0.00277186	0.0173967	0.873785	-0.00264626	0.00978666	0.787512	-0.00528273	0.0140297	0.707455
cg01141769	-0.00263405	0.00328251	0.424531	7.46951e-06	0.0018466	0.996782	0.00531054	0.00264721	0.0480262
cg01141771	-0.0122136	0.00975549	0.214015	0.00363052	0.00548803	0.510059	0.0030926	0.00786739	0.695237
cg01141812	0.00775608	0.0101565	0.447188	0.00804817	0.00571365	0.162605	-0.00817414	0.00819082	0.32113
cg01141835	0.000237485	0.00980603	0.980735	0.00218461	0.00551646	0.693085	0.000541375	0.00790815	0.945582
cg01141863	-0.00055659	0.00964685	0.954126	-0.00236876	0.00542691	0.663593	-0.000211582	0.00777977	0.978367
cg01141891	0.000225046	0.0171929	0.989587	0.00851087	0.00967198	0.381367	3.08405e-05	0.0138653	0.99823
cg01141940	0.00811698	0.00580003	0.16531	-0.00424795	0.00326285	0.196464	-0.00456204	0.00467748	0.332169
cg01141973	0.000720659	0.00260917	0.783063	-0.00106427	0.00146781	0.470397	-0.00248146	0.00210419	0.241571
cg01141993	-0.00724486	0.0135308	0.593749	0.00165809	0.00761189	0.828084	0.00656521	0.0109121	0.54901
cg01142001	0.0055083	0.00720352	0.446587	-0.000117674	0.0040524	0.976902	-0.00327927	0.00580933	0.573912
cg01142066	-0.00803984	0.00885789	0.366631	-0.00847085	0.00498307	0.0928018	0.0052816	0.00714351	0.461727
cg01142117	-0.00531746	0.00903069	0.557543	-0.00681774	0.00508028	0.18317	0.00883966	0.00728286	0.2282
cg01142212	-0.0358887	0.049526	0.47066	0.00924111	0.0278612	0.740945	-0.0089222	0.0399406	0.823771
cg01142219	0.00803957	0.0117473	0.495598	-0.0115052	0.00660852	0.085309	-0.00218895	0.00947367	0.817826
cg01142302	-0.0158931	0.0107624	0.143443	0.00699708	0.00605445	0.251046	0.00739036	0.00867939	0.396893
cg01142317	-0.0135665	0.00957347	0.160109	0.00305646	0.00538563	0.571856	0.0135098	0.0077206	0.0837558
cg01142328	0.0065866	0.0140924	0.64142	-0.0089346	0.00792781	0.262916	-0.00485184	0.0113649	0.670522
cg01142338	-0.0127656	0.00902854	0.161037	0.00963387	0.00507908	0.061254	0.000645509	0.00728114	0.929565
cg01142353	0.00630563	0.0054292	0.248718	-0.0062256	0.00305424	0.0446237	-0.0058045	0.00437842	0.188489
cg01142378	0.0155749	0.0176081	0.378905	-0.0145753	0.00990555	0.144868	-0.01079	0.0142002	0.449445
cg01142386	-0.000198421	0.00368973	0.957239	-0.00289536	0.00207569	0.166682	0.000826178	0.00297561	0.781955
cg01142396	-0.00496186	0.0075208	0.511197	-0.00176567	0.00423089	0.677491	0.00535046	0.00606521	0.38018
cg01142407	-0.0555133	0.0235054	0.0204757	0.0114356	0.0132231	0.389574	0.0390118	0.0189561	0.0426527
cg01142417	-0.0147385	0.00836155	0.0815542	0.00894318	0.00470386	0.0606585	0.0115457	0.00674324	0.0905084
cg01142438	-0.0103162	0.00750196	0.172703	0.00505193	0.00422029	0.234612	0.00688857	0.00605001	0.258067
cg01142445	-0.00507367	0.0098525	0.607916	-0.00476566	0.0055426	0.392305	0.00941542	0.00794563	0.239327
cg01142475	-0.0289248	0.0261605	0.271991	0.0179404	0.0147168	0.226201	0.0225722	0.0210974	0.287689
cg01142526	-0.000992956	0.00598237	0.868567	0.00288005	0.00336543	0.394528	0.00225159	0.00482453	0.641911
cg01142564	-0.0161415	0.0131884	0.224366	0.0119402	0.00741923	0.111246	0.0138104	0.0106359	0.197638
cg01142576	-2.47789e-05	0.00429875	0.995414	-0.00331627	0.0024183	0.173884	4.94309e-05	0.00346676	0.988657
cg01142579	-0.0117344	0.00669811	0.0833995	-0.00157181	0.00376808	0.677629	0.0104554	0.00540174	0.0562467
cg01142596	-0.00259701	0.00719461	0.719021	0.000539835	0.00404738	0.894209	-0.00377914	0.00580215	0.516587
cg01142609	-0.00403101	0.0263552	0.878801	0.0130952	0.0148263	0.379597	0.013457	0.0212544	0.528342
cg01142635	0.0108658	0.0139934	0.439612	0.0103313	0.00787208	0.192917	-0.0132836	0.0112851	0.242441
cg01142668	-0.00108623	0.00266467	0.684563	0.0012193	0.00149903	0.418268	-0.00140587	0.00214895	0.514739
cg01142693	-0.00663988	0.0206283	0.748332	-0.00192876	0.0116046	0.868389	0.0172883	0.0166358	0.30165
cg01142721	0.00308714	0.0265505	0.907709	0.0230537	0.0149362	0.126428	-0.0107465	0.0214118	0.617038
cg01142735	0.00417945	0.00796653	0.601209	0.00377318	0.00448163	0.402195	-0.00242415	0.00642467	0.706877
cg01142742	-0.015982	0.0128271	0.216203	0.00495082	0.00721597	0.494522	0.0141949	0.0103445	0.173605
cg01142776	0.000769788	0.00297109	0.79619	-0.000313627	0.00167141	0.851605	-0.00325329	0.00239606	0.178132
cg01142811	0.0130843	0.00922311	0.15966	-0.00529317	0.00518854	0.310544	-0.00847544	0.00743805	0.257708
cg01142817	0.00288526	0.0105967	0.786068	-0.00665818	0.00596126	0.267181	-0.00098032	0.0085458	0.908943
cg01142837	-0.0222342	0.0383044	0.563139	0.0234446	0.0215485	0.279672	0.0329788	0.0308909	0.288728
cg01142936	0.00385618	0.00413998	0.354259	-0.000647478	0.00232898	0.78168	-0.00616864	0.00333872	0.0681377
cg01142964	-0.00851747	0.0110403	0.442555	0.000143941	0.00621078	0.981564	0.0105442	0.0089035	0.239603
cg01142969	0.00743218	0.0172051	0.666853	-0.00526874	0.00967888	0.587623	-0.00372483	0.0138752	0.789002
cg01142987	0.00453732	0.00296693	0.129903	0.000882297	0.00166907	0.59845	-0.00471051	0.0023927	0.0522462
cg01143000	-0.0130559	0.0160872	0.419307	-0.00527044	0.00904999	0.561859	-0.0026176	0.0129737	0.840584
cg01143056	-0.00103595	0.00281747	0.71402	0.00294383	0.00158499	0.0667292	0.00197067	0.00227217	0.388214
cg01143068	-0.00779818	0.0236955	0.742889	0.0218154	0.0133301	0.105421	0.000454761	0.0191094	0.98107
cg01143097	-0.042099	0.0222656	0.0620628	0.0269486	0.0125257	0.0342765	0.0256623	0.0179563	0.156625
cg01143145	-0.00407656	0.00314904	0.198985	0.00272597	0.00177152	0.127573	0.00236307	0.00253957	0.354747
cg01143197	0.0251084	0.0240038	0.298518	-0.00360127	0.0135035	0.790353	-0.0245436	0.0193581	0.208306
cg01143204	-0.000412854	0.00512246	0.935952	0.00345922	0.00288168	0.233312	-0.00147292	0.00413105	0.722312
cg01143233	0.0367798	0.0445296	0.411137	0.0231062	0.0250505	0.358938	-0.0411492	0.0359112	0.255069
cg01143247	0.00513611	0.00783565	0.513929	-0.00330143	0.004408	0.455947	-0.00564127	0.00631912	0.374521
cg01143263	0.0249458	0.00886176	0.00606071	-0.00619787	0.00498525	0.217197	-0.0221001	0.00714663	0.00268583
cg01143309	-0.0122498	0.0126602	0.336	-0.00257482	0.00712212	0.718605	0.00376724	0.0102099	0.713062
cg01143314	-0.0124362	0.0107369	0.249999	-0.00122429	0.00604012	0.839859	0.0129553	0.00865884	0.138308
cg01143375	0.0151615	0.00700923	0.0333429	-0.00498378	0.0039431	0.209712	-0.00875297	0.00565264	0.125224
cg01143423	0.000731831	0.00371749	0.844406	-0.000884946	0.0020913	0.673251	0.000226236	0.002998	0.940024
cg01143426	-0.0360634	0.0148267	0.0171006	0.0162744	0.0083409	0.0543321	0.0295446	0.0119571	0.0154751
cg01143440	-0.0216331	0.0153392	0.162095	0.00912838	0.00862916	0.29312	0.0150472	0.0123704	0.227203
cg01143451	0.022469	0.0106791	0.0383306	-0.00902899	0.00600759	0.136563	-0.00143306	0.0086122	0.868238
cg01143454	-0.01411	0.0118582	0.237402	0.00578287	0.00667093	0.388451	0.0105587	0.00956315	0.272663
cg01143497	0.00839224	0.00995502	0.401586	-0.00245023	0.00560028	0.662845	-0.00679528	0.0080283	0.399698
cg01143510	-0.0054859	0.0139353	0.694811	-0.00797747	0.00783942	0.311751	0.00911621	0.0112382	0.419529
cg01143532	0.00877607	0.0130879	0.504326	-0.0128538	0.0073627	0.0844603	-0.00663964	0.0105548	0.530996
cg01143547	0.00409183	0.00570469	0.475171	-0.00210525	0.00320922	0.513596	-0.00481319	0.00460059	0.298429
cg01143579	0.000833424	0.00402781	0.836569	-0.00141546	0.00226588	0.53385	0.00300697	0.00324826	0.357213
cg01143607	0.0209012	0.0147906	0.161268	-0.00965658	0.00832059	0.249068	-0.0227042	0.011928	0.060369
cg01143683	-0.00181347	0.0147487	0.902431	0.00338843	0.00829701	0.684013	-0.0148812	0.0118942	0.21432
cg01143764	0.00305603	0.012423	0.806276	0.00146715	0.00698863	0.834222	0.00750578	0.0100186	0.455813
cg01143774	0.000785177	0.00562554	0.889327	0.00342929	0.00316469	0.281602	-0.00746021	0.00453676	0.103789
cg01143780	-0.00986582	0.0151596	0.516932	0.0137112	0.00852813	0.111595	0.0146668	0.0122255	0.233595
cg01143804	0.000128734	0.00445212	0.977	0.000412318	0.00250457	0.869629	-0.0022216	0.00359044	0.537734
cg01143838	0.0040453	0.0073555	0.583782	0.00333337	0.0041379	0.422737	-0.00482399	0.0059319	0.418359
cg01143853	0.00870086	0.0084837	0.307991	-0.000870981	0.00477257	0.855627	-0.0129119	0.00684175	0.0625435
cg01143862	-0.00278174	0.0135867	0.838265	0.0214059	0.0076433	0.00631316	-0.00225658	0.0109571	0.837325
cg01143896	0.0125983	0.00813868	0.125349	-0.00191228	0.00457848	0.677244	-0.00387848	0.0065635	0.556145
cg01143912	0.0125643	0.0250624	0.617441	-0.00559195	0.0140991	0.692643	-0.00324831	0.0202118	0.8727
cg01143938	-0.0117449	0.0162366	0.471445	0.0199315	0.00913401	0.0318606	-0.00103835	0.0130941	0.936981
cg01144019	-0.00202913	0.00857058	0.813416	0.00501653	0.00482145	0.301076	0.00299923	0.00691181	0.665439
cg01144028	0.0073518	0.00858068	0.393972	-0.00139992	0.00482713	0.772513	-0.00738936	0.00691995	0.288618
cg01144053	-0.00219972	0.00685243	0.748989	0.00330614	0.00385489	0.393498	0.00153912	0.00552619	0.781295
cg01144086	-0.00306968	0.0115743	0.791486	-0.00352133	0.00651123	0.590053	0.000568472	0.0093342	0.95158
cg01144124	0.00713829	0.00674699	0.293054	-0.00353927	0.00379557	0.353732	-0.00439787	0.00544116	0.421197
cg01144137	-0.00371006	0.0113862	0.745348	0.000474437	0.00640541	0.94113	7.83651e-05	0.00918251	0.993211
cg01144225	0.00644429	0.0115201	0.577363	-0.00752234	0.00648072	0.249003	-0.00785014	0.00929047	0.400501
cg01144251	0.00708428	0.0120414	0.557874	-0.0038028	0.006774	0.576014	-0.0023273	0.0097109	0.811172
cg01144275	0.0212367	0.00747443	0.00562353	-0.0097103	0.0042048	0.0233505	-0.0155908	0.00602781	0.0113984
cg01144283	-0.00978855	0.0262993	0.710672	-0.0122722	0.0147949	0.40915	0.0252254	0.0212093	0.237613
cg01144286	0.000946681	0.00274908	0.731424	0.0010754	0.00154651	0.488718	-0.00142897	0.00221701	0.520956
cg01144344	-0.0124493	0.00890493	0.165743	-0.00176969	0.00500954	0.724766	0.000872781	0.00718145	0.903556
cg01144367	-0.00821705	0.0109819	0.456384	-2.40249e-05	0.00617796	0.996906	0.010184	0.00885645	0.25341
cg01144387	0.0105524	0.0196851	0.593318	0.00176203	0.011074	0.873957	-0.000580481	0.0158752	0.970917
cg01144399	-0.00231765	0.00932261	0.804266	-0.00192872	0.00524451	0.713967	-7.60399e-05	0.00751829	0.991954
cg01144436	0.000264975	0.0208305	0.989881	-0.019099	0.0117184	0.106836	0.019663	0.0167989	0.245075
cg01144455	-0.00287881	0.00398215	0.471709	-0.000101863	0.00224019	0.963839	0.00228537	0.00321143	0.478638
cg01144538	-0.00381633	0.00650186	0.558787	-0.00443107	0.00365768	0.229082	0.00536923	0.00524348	0.308748
cg01144592	0.0143763	0.00744513	0.0568211	-0.00656789	0.00418832	0.120563	-0.00670859	0.00600418	0.267006
cg01144609	0.00267195	0.0143987	0.853224	0.0114565	0.00810008	0.160906	-0.00985168	0.0116119	0.398591
cg01144635	0.0256225	0.0161652	0.116672	-0.00621988	0.00909388	0.495859	-0.023102	0.0130366	0.0799625
cg01144650	0.00331848	0.00596022	0.579147	-0.00426404	0.00335297	0.206941	-0.00519507	0.00480667	0.282841
cg01144693	-0.000744828	0.00379022	0.844678	0.000375245	0.00213222	0.860722	0.000200213	0.00305666	0.947929
cg01144764	-0.00251706	0.00413539	0.544371	-0.000542264	0.0023264	0.816251	0.00150703	0.00333502	0.652507
cg01144768	-0.00724622	0.00556065	0.196052	0.00331934	0.00312819	0.291648	0.00443012	0.00448443	0.326011
cg01144779	0.0163293	0.0262689	0.535855	-0.0188685	0.0147778	0.205145	-0.0152775	0.0211848	0.472795
cg01144823	0.0111882	0.00684976	0.106089	-0.00486862	0.00385338	0.209877	-0.00747797	0.00552404	0.179416
cg01144886	-0.0198738	0.0112624	0.0812201	-0.000889262	0.00633573	0.88871	0.0130836	0.00908262	0.153397
cg01144889	0.00835521	0.00914718	0.363605	0.000449533	0.00514582	0.930592	-0.00474715	0.00737681	0.521617
cg01144921	0.00332396	0.00309329	0.285608	-0.00244068	0.00174016	0.164389	-0.00128632	0.00249461	0.607444
cg01144941	0.039687	0.0219167	0.0737036	0.00711852	0.0123294	0.565222	-0.0390861	0.0176749	0.0296931
cg01144965	0.0153206	0.0154793	0.325108	0.00101397	0.00870801	0.907578	-0.0142312	0.0124834	0.257485
cg01144969	-0.00197457	0.0108276	0.855731	0.00334157	0.00609113	0.584721	-0.00341573	0.00873197	0.696647
cg01144992	-0.0299841	0.0292305	0.307905	0.00661281	0.0164439	0.688587	0.0138035	0.0235732	0.559724
cg01145026	-0.0144982	0.0125978	0.253021	0.0120401	0.00708701	0.0929966	0.0139517	0.0101596	0.173285
cg01145054	-0.000175269	0.00603095	0.976884	-0.00270688	0.00339276	0.427186	-0.00323696	0.0048637	0.507511
cg01145066	-0.00158948	0.01321	0.904511	0.0120591	0.00743141	0.108352	-6.977e-05	0.0106533	0.99479
cg01145124	0.0101411	0.0270511	0.708678	0.00320723	0.0152178	0.833583	-0.0066239	0.0218155	0.76215
cg01145131	-0.00710475	0.0168562	0.674461	0.00953266	0.00948261	0.317617	-0.000377759	0.0135938	0.977896
cg01145137	-0.0138835	0.00982859	0.161435	0.0110725	0.00552915	0.048411	0.0076023	0.00792634	0.340219
cg01145140	-0.0209922	0.00947412	0.0293815	0.00884061	0.00532974	0.100856	0.0186278	0.00764047	0.0168502
cg01145147	0.0122755	0.0109568	0.26572	0.000247501	0.00616386	0.968065	-0.00977402	0.00883623	0.271791
cg01145232	-0.0177151	0.0161367	0.275386	0.0128586	0.00907783	0.160289	0.00331043	0.0130136	0.799814
cg01145243	-0.000863173	0.0175959	0.96099	-0.0103424	0.00989874	0.299071	0.0127663	0.0141904	0.370852
cg01145245	-0.00865425	0.0144349	0.55041	0.00430828	0.00812048	0.597118	0.00459742	0.0116411	0.693885
cg01145284	-0.000380515	0.00807423	0.962522	0.00848812	0.00454222	0.0651071	0.00163738	0.00651153	0.802066
cg01145317	0.000726997	0.00407736	0.858911	-0.000640601	0.00229375	0.780708	-0.000726366	0.00328822	0.8257
cg01145320	-0.000967959	0.00783964	0.902027	0.00412503	0.00441025	0.35227	-0.00360975	0.00632234	0.569539
cg01145333	0.0078977	0.0110483	0.476672	0.0112804	0.00621533	0.0730624	-0.0107161	0.00891002	0.232433
cg01145348	0.0116578	0.0097078	0.233136	-0.00900074	0.0054612	0.103019	-0.00697107	0.00782893	0.375752
cg01145364	0.00351175	0.00418582	0.403843	-0.000425536	0.00235477	0.857023	-0.00166911	0.00337569	0.622264
cg01145389	0.00183793	0.00431921	0.67153	0.000591413	0.00242981	0.808282	-0.00142778	0.00348326	0.682912
cg01145394	0.00373856	0.00742992	0.616141	-0.0062413	0.00417976	0.139082	-0.00136706	0.00599191	0.820077
cg01145396	-0.0141843	0.0122728	0.251022	-0.000167353	0.00690416	0.980718	0.00861948	0.00989749	0.386275
cg01145398	-0.00158303	0.00923415	0.864291	-0.00575953	0.00519474	0.270677	0.00792686	0.00744695	0.290142
cg01145420	0.00124712	0.00208521	0.551378	0.000311008	0.00117305	0.791553	-0.000546515	0.00168163	0.745987
cg01145430	-0.00258895	0.00567929	0.649655	-0.00195032	0.00319493	0.543198	0.00077442	0.00458011	0.866133
cg01145431	0.0051977	0.00793863	0.514406	0.00360986	0.00446594	0.42117	-0.00208261	0.00640217	0.745756
cg01145442	0.00647823	0.00865142	0.456042	-0.00260399	0.00486693	0.59402	-0.00686828	0.006977	0.327704
cg01145452	-0.00227019	0.00706372	0.748706	0.00899479	0.00397375	0.026149	-0.00666497	0.00569659	0.245274
cg01145505	0.00224901	0.00945671	0.812591	0.00411395	0.00531994	0.441486	-0.00533126	0.00762643	0.486429
cg01145544	0.0449858	0.0348781	0.200619	-0.00569095	0.019621	0.772489	-0.0345222	0.0281277	0.223084
cg01145559	7.33698e-05	0.00496756	0.98825	-0.000114964	0.00279454	0.967282	-0.00144617	0.00400613	0.719003
cg01145583	-0.00570845	0.00543952	0.29695	0.00222764	0.00306004	0.468627	0.00722697	0.00438674	0.103156
cg01145592	0.00828051	0.0090392	0.362223	0.00112445	0.00508507	0.825523	-0.00591629	0.00728973	0.419293
cg01145604	-0.0125691	0.0110051	0.256613	-0.000499064	0.00619101	0.935941	0.00785356	0.00887515	0.378711
cg01145661	0.00633661	0.022147	0.775485	-0.0178072	0.0124589	0.156593	-0.000701879	0.0178606	0.968745
cg01145686	-0.0182813	0.0175513	0.300556	0.0105928	0.00987364	0.286383	0.0084837	0.0141544	0.550522
cg01145688	0.0295793	0.0162583	0.0723806	-0.00658155	0.00914622	0.47375	-0.0254971	0.0131116	0.0551273
cg01145700	0.00896596	0.0145396	0.539109	-0.00773732	0.00817937	0.346853	-0.0183649	0.0117256	0.12101
cg01145708	-0.00545567	0.00908624	0.549816	0.000721659	0.00511154	0.88806	-0.00223997	0.00732767	0.760591
cg01145709	0.000125099	0.00514321	0.980652	-0.00478971	0.00289335	0.101528	-0.00361338	0.00414778	0.386121
cg01145738	-0.00444617	0.00388342	0.25546	0.00284827	0.00218465	0.195834	0.000138467	0.00313182	0.964838
cg01145829	0.00730854	0.0124793	0.559659	0.00839844	0.0070203	0.234903	-0.0158066	0.010064	0.119988
cg01145833	0.0042932	0.019087	0.822575	-0.010406	0.0107375	0.335231	-0.00670169	0.0153928	0.664392
cg01145884	0.000859599	0.0132362	0.948372	0.0119995	0.00744612	0.110775	-0.00675933	0.0106744	0.528286
cg01145910	-0.0147173	0.0202981	0.47041	0.00788907	0.0114189	0.491524	0.00917733	0.0163696	0.576523
cg01145914	-0.0114692	0.0135231	0.398751	0.0129816	0.00760751	0.0915818	0.0110454	0.0109058	0.314029
cg01145928	0.00085368	0.0193712	0.964952	0.00802507	0.0108974	0.463503	-0.00398884	0.015622	0.799082
cg01145929	-0.000113501	0.00259178	0.965172	5.55077e-05	0.00145803	0.969721	0.00234088	0.00209016	0.265889
cg01145939	-0.00514242	0.0121463	0.673093	0.00527043	0.00683301	0.442657	0.0025451	0.00979549	0.795628
cg01145948	0.00440283	0.00731869	0.54905	-0.00639528	0.00411719	0.124064	0.000209651	0.00590221	0.971748
cg01145949	0.000706411	0.00827956	0.932208	-0.00254982	0.00465773	0.585512	0.00136495	0.00667711	0.838513
cg01145975	0.00136374	0.00689252	0.843629	8.96331e-06	0.00387744	0.998161	-0.00376192	0.00555852	0.50038
cg01146063	0.0175198	0.0246856	0.479821	-0.011343	0.0138871	0.416324	-0.019768	0.0199079	0.32354
cg01146077	0.00671112	0.0153393	0.66285	-0.01221	0.00862926	0.160734	-0.00265737	0.0123705	0.830426
cg01146154	-0.00847144	0.00850602	0.322109	-0.00215581	0.00478513	0.653481	0.00488585	0.00685975	0.478261
cg01146205	-0.00369021	0.0115617	0.750376	0.0027556	0.00650411	0.672877	-0.008815	0.009324	0.34713
cg01146232	-0.00444636	0.00383009	0.248931	0.000538039	0.00215465	0.803413	0.0034789	0.0030888	0.263211
cg01146238	1.27395e-05	0.0402404	0.999748	0.0209163	0.0226376	0.35812	0.00553919	0.0324522	0.864875
cg01146314	0.00236434	0.0040207	0.558064	-0.00455337	0.00226188	0.0472696	-0.000745682	0.00324253	0.818668
cg01146320	0.00474597	0.0307279	0.87762	0.00575048	0.0172862	0.740208	-0.0199802	0.0247808	0.422333
cg01146324	-0.0215025	0.017167	0.213804	-0.0091597	0.00965741	0.345583	0.0200988	0.0138444	0.150249
cg01146367	0.023237	0.0123823	0.063999	-0.00928088	0.00696574	0.186303	-0.0137387	0.00998577	0.17249
cg01146389	0.00700044	0.00983042	0.47834	-0.00476211	0.00553018	0.391599	0.00186856	0.00792782	0.814235
cg01146485	0.00237169	0.0100371	0.813775	-0.00106927	0.00564646	0.850255	-0.00116492	0.00809451	0.885908
cg01146489	-0.0190367	0.0147293	0.199706	0.0113942	0.00828606	0.172714	0.0173799	0.0118785	0.147119
cg01146501	0.00771127	0.0139299	0.581322	-0.00378745	0.00783639	0.630115	-0.0123869	0.0112339	0.273296
cg01146514	-0.00378481	0.00313746	0.231037	0.000541229	0.001765	0.759864	0.00373858	0.00253023	0.143219
cg01146539	0.010465	0.0131641	0.428846	0.00577386	0.00740556	0.437753	-0.0183947	0.0106163	0.0867775
cg01146614	0.00419634	0.00575299	0.467751	0.00345984	0.00323639	0.288078	-0.00274456	0.00463954	0.555716
cg01146726	0.0203695	0.0200655	0.312916	-0.00892811	0.011288	0.431183	-0.0219791	0.016182	0.17798
cg01146808	-0.00711491	0.0101158	0.483762	0.00892237	0.00569072	0.120625	0.00170364	0.00815796	0.83508
cg01146810	0.0057943	0.0123586	0.640378	-0.0174405	0.0069524	0.0140214	-0.00257344	0.00996665	0.796872
cg01146845	0.00968857	0.00356035	0.00788751	-0.00196047	0.0020029	0.33045	-0.00295514	0.00287127	0.3063
cg01146870	0.0014705	0.0190481	0.938646	0.00983204	0.0107156	0.361455	0.00674921	0.0153615	0.661516
cg01146879	-0.0231716	0.0168294	0.172172	0.00536851	0.00946749	0.572177	0.0238021	0.0135722	0.0830796
cg01146928	-0.0100429	0.011251	0.374578	0.00738488	0.00632934	0.246566	0.00388779	0.00907346	0.669386
cg01146930	0.00408364	0.0147341	0.782334	-0.0047721	0.0082888	0.56632	-0.0056494	0.0118825	0.635692
cg01146943	0.00246012	0.0194294	0.899542	-0.00914365	0.0109302	0.405191	-0.00786262	0.015669	0.617109
cg01146990	-0.00289508	0.0128932	0.822874	-0.00790839	0.00725319	0.278648	-0.000910907	0.0103978	0.930396
cg01147011	-0.00707479	0.00944595	0.455939	-0.00609275	0.00531389	0.254777	0.000346741	0.00761776	0.963802
cg01147013	0.00201315	0.00226406	0.376418	-0.00134939	0.00127367	0.292394	-0.00116698	0.00182587	0.524451
cg01147015	-0.0265704	0.0173299	0.128938	-0.0202398	0.00974906	0.0409078	0.039152	0.0139758	0.00629877
cg01147025	-0.0217867	0.0153575	0.15966	0.00974354	0.00863946	0.26258	0.0209124	0.0123851	0.0949793
cg01147055	0.00840407	0.0116248	0.471698	-0.00615956	0.00653961	0.348921	-0.00386629	0.00937489	0.681078
cg01147067	0.0126288	0.0355814	0.723523	-0.0160913	0.0200166	0.423699	0.00171389	0.0286949	0.952513
cg01147079	-0.00783983	0.0111142	0.482497	-0.00475193	0.00625238	0.449345	0.00420245	0.00896313	0.64037
cg01147106	0.000281765	0.00818766	0.972628	0.00089092	0.00460603	0.847088	-0.000738105	0.006603	0.911259
cg01147107	-0.00943067	0.0134242	0.484279	0.0106871	0.0075519	0.160675	0.0093046	0.0108261	0.392503
cg01147137	-0.00501926	0.0110332	0.650325	-0.00199141	0.00620682	0.749118	0.00359579	0.00889782	0.68714
cg01147192	-0.00318752	0.00383697	0.408449	0.00174324	0.00215852	0.421571	4.52236e-05	0.00309436	0.988374
cg01147311	0.0100055	0.0119127	0.403321	0.000156198	0.0067016	0.98146	-0.00954264	0.00960711	0.323388
cg01147352	0.0462889	0.0275502	0.0965972	-0.0226252	0.0154986	0.148026	-0.0349567	0.0222181	0.119354
cg01147359	-0.01622	0.0131265	0.219988	-0.00152966	0.00738443	0.83639	0.0109326	0.010586	0.304655
cg01147367	-0.0023743	0.0049289	0.63125	-0.00035341	0.00277279	0.89888	0.00301952	0.00397495	0.449572
cg01147467	0.000104075	0.00745527	0.988895	-0.00275079	0.00419402	0.513671	0.00468377	0.00601236	0.438129
cg01147487	-0.00564704	0.0105547	0.594028	0.0100547	0.00593762	0.0940438	0.000816231	0.0085119	0.923831
cg01147538	-0.0342007	0.0276992	0.220337	-0.000779067	0.0155824	0.960242	0.0127509	0.0223382	0.569634
cg01147550	0.00247581	0.00368028	0.502949	-0.0023421	0.00207037	0.261132	-0.00413761	0.00296799	0.166928
cg01147567	-0.0144462	0.0175148	0.411792	0.0123041	0.00985307	0.215182	0.00379222	0.0141249	0.788982
cg01147610	-0.0105333	0.0154152	0.496272	-0.00134333	0.00867194	0.877263	-0.00197593	0.0124317	0.874091
cg01147612	-0.00137177	0.0114853	0.905211	0.00282057	0.00646114	0.66355	0.00169367	0.0092624	0.855348
cg01147632	0.00337811	0.00846195	0.690738	-8.58449e-05	0.00476034	0.985655	-0.00123352	0.0068242	0.856989
cg01147714	0.004267	0.00828037	0.60767	0.0020685	0.00465819	0.65813	-0.00208394	0.00667776	0.75575
cg01147727	0.0189008	0.0204338	0.357595	0.0104724	0.0114952	0.364856	-0.0205065	0.016479	0.216771
cg01147731	-0.0098929	0.00736809	0.182954	-0.00399222	0.00414498	0.338206	0.00873696	0.00594205	0.145157
cg01147742	0.00495297	0.0115455	0.669011	-0.00315086	0.006495	0.628839	0.000719343	0.00931094	0.9386
cg01147810	-0.0166517	0.0134548	0.219271	0.00981767	0.00756912	0.198117	0.0133711	0.0108507	0.221244
cg01147923	-0.00210829	0.00307254	0.494472	-0.0003179	0.00172848	0.854515	0.00301991	0.00247787	0.22631
cg01147995	0.00161933	0.00390497	0.679418	-3.52217e-05	0.00219677	0.987245	0.000195979	0.00314919	0.950524
cg01148014	0.00293644	0.00821251	0.721561	-0.00723421	0.00462001	0.121101	-0.00033028	0.00662304	0.960344
cg01148039	0.0307983	0.016588	0.066824	0.00304636	0.00933173	0.744885	-0.0234761	0.0133775	0.0828825
cg01148073	-0.00417774	0.00979843	0.670917	0.00392303	0.00551219	0.478598	0.00653665	0.00790202	0.410433
cg01148088	-0.0059969	0.0143326	0.676703	0.00124068	0.00806291	0.878073	0.00272728	0.0115586	0.814037
cg01148098	-0.0282467	0.0177535	0.115312	0.0219427	0.00998738	0.0307387	0.0128916	0.0143175	0.370446
cg01148113	0.00967058	0.010897	0.37734	-0.00169861	0.00613021	0.782386	-0.000200757	0.00878799	0.981828
cg01148127	0.00695616	0.0109926	0.528561	-0.00716371	0.00618399	0.249934	-0.0111012	0.00886509	0.213918
cg01148148	-0.010736	0.0248676	0.667035	0.012359	0.0139895	0.379484	0.00673541	0.0200547	0.73781
cg01148193	-0.00241352	0.00425715	0.572253	-0.00251139	0.00239489	0.297315	0.00327949	0.00343321	0.342172
cg01148198	-0.00110696	0.00798603	0.890085	0.00257247	0.00449261	0.568427	-0.00608188	0.0064404	0.347676
cg01148242	0.0111275	0.0179683	0.537385	-0.0075114	0.0101082	0.459471	-0.00486555	0.0144907	0.737871
cg01148276	-0.018077	0.0107542	0.0964471	0.00431566	0.00604983	0.477582	0.00988042	0.00867277	0.257801
cg01148282	0.0241714	0.0347159	0.488163	-0.018934	0.0195297	0.335047	-0.0348212	0.0279969	0.21701
cg01148286	0.0193328	0.0120477	0.112272	-0.00304696	0.00677755	0.654167	-0.0184278	0.00971599	0.0612716
cg01148315	-0.00738933	0.0119087	0.536589	0.00282331	0.00669932	0.674503	-0.00242489	0.00960385	0.801271
cg01148441	0.00150218	0.00508119	0.768229	-0.00223178	0.00285847	0.437111	-0.00051498	0.00409777	0.900287
cg01148478	-0.00224391	0.00572623	0.696139	-0.000880964	0.00322134	0.78515	0.00181658	0.00461796	0.69503
cg01148568	-0.0423617	0.0217368	0.0546121	0.0107463	0.0122282	0.38198	0.0319182	0.0175298	0.0721566
cg01148576	-0.00255064	0.00648312	0.694989	0.00330037	0.00364713	0.368065	0.00174007	0.00522836	0.740094
cg01148593	-0.0628251	0.0703673	0.374476	0.00781997	0.0395857	0.843872	0.0155279	0.0567483	0.785035
cg01148642	0.00342814	0.0220782	0.876974	-0.0332433	0.0124203	0.00892453	0.000465739	0.0178051	0.979193
cg01148766	-0.0408421	0.0256372	0.114854	-0.0161776	0.0144224	0.265149	0.0279594	0.0206753	0.179863
cg01148781	-0.0236015	0.0162865	0.150978	0.00213029	0.00916213	0.8167	0.0142737	0.0131344	0.280224
cg01148785	0.0172517	0.010985	0.120018	-0.0110139	0.00617967	0.0782738	-0.0175958	0.0088589	0.0502305
cg01148786	-0.00399228	0.00280887	0.158885	0.000167837	0.00158015	0.915662	0.00316245	0.00226523	0.166326
cg01148801	-0.000734509	0.00826707	0.929412	0.00323176	0.00465071	0.489016	-0.00381584	0.00666704	0.5686
cg01148860	7.95029e-05	0.0158611	0.996012	-0.00141496	0.00892281	0.874378	0.00924632	0.0127913	0.471751
cg01148975	-0.004925	0.0197566	0.803743	-0.0022089	0.0111142	0.842937	0.00457293	0.0159329	0.774801
cg01148976	0.0253788	0.0133308	0.0603235	-0.00814572	0.00749934	0.280465	-0.0120214	0.0107507	0.266635
cg01149041	-0.0136669	0.0296997	0.646569	-0.000115145	0.0167078	0.994517	0.0192633	0.0239515	0.42349
cg01149053	-0.0119728	0.0162124	0.462245	-0.00249671	0.0091204	0.784941	0.0018734	0.0130746	0.886404
cg01149099	0.00141544	0.00772005	0.854963	-0.00495258	0.00434298	0.257337	-0.00336638	0.00622589	0.590124
cg01149132	-0.00103717	0.00704078	0.883237	-0.00455943	0.00396085	0.252909	0.00428463	0.00567809	0.452581
cg01149144	0.00353229	0.00543749	0.517691	-0.00310882	0.0030589	0.312362	-0.00622776	0.00438511	0.159205
cg01149154	0.00322848	0.00725059	0.657256	-0.00277692	0.00407888	0.497845	-0.0012355	0.00584729	0.833163
cg01149192	-0.00334863	0.0105028	0.750636	-0.00364432	0.00590843	0.539015	0.00412024	0.00847006	0.627902
cg01149202	-0.00369722	0.0102466	0.719125	0.00505981	0.00576429	0.382534	0.00182034	0.00826342	0.826174
cg01149238	-0.00675912	0.0286993	0.814375	0.00557008	0.016145	0.730944	0.0103806	0.0231448	0.654927
cg01149239	-0.00944507	0.0192099	0.624214	0.0141054	0.0108067	0.19533	0.00565002	0.0154919	0.716236
cg01149259	0.00112968	0.00243814	0.644306	-0.000325001	0.00137159	0.813265	0.000122473	0.00196625	0.95048
cg01149264	-0.00116372	0.0071057	0.870298	5.55597e-05	0.00399737	0.988943	0.00200582	0.00573045	0.727183
cg01149275	0.00676942	0.00629222	0.285043	-0.00628342	0.00353974	0.0794595	-0.0069474	0.00507441	0.174573
cg01149317	-0.0110508	0.0184441	0.550664	8.61678e-06	0.0103759	0.999339	0.0243719	0.0148744	0.10501
cg01149369	0.014492	0.0366158	0.693256	-0.0261099	0.0205985	0.208416	-0.0126641	0.0295291	0.669105
cg01149400	0.01557	0.0119823	0.197313	-0.0104911	0.00674073	0.123333	-0.0115768	0.0096632	0.234237
cg01149415	-0.00339152	0.00828551	0.683326	-0.00507047	0.00466108	0.279744	0.00699987	0.00668191	0.2978
cg01149449	-0.00489935	0.00310319	0.118093	-0.000427314	0.00174572	0.807218	0.00682747	0.00250259	0.00773716
cg01149537	0.0029432	0.0101098	0.771666	-0.00362464	0.00568733	0.525631	-0.00261133	0.00815311	0.749537
cg01149615	-0.00894993	0.0079254	0.261961	-0.0072849	0.0044585	0.105971	0.00842484	0.0063915	0.191001
cg01149641	0.000503654	0.00282845	0.859094	0.00111315	0.00159117	0.4861	0.000495053	0.00228103	0.828705
cg01149677	-0.00592203	0.00339947	0.0851182	-0.00429117	0.0019124	0.02744	0.00150729	0.00274153	0.5839
cg01149683	0.014978	0.0141463	0.292692	-0.000823868	0.0079581	0.91779	-0.0218314	0.0114084	0.0590338
cg01149705	-0.0132547	0.00870422	0.131524	0.0104979	0.00489663	0.0348963	0.00543337	0.00701958	0.441061
cg01149712	-0.00106665	0.0100942	0.916093	-0.00136487	0.00567857	0.810634	-0.00115938	0.00814053	0.887085
cg01149722	-0.00657663	0.00785313	0.404686	-0.000298676	0.00441784	0.946257	0.00471616	0.00633321	0.458525
cg01149764	-0.0040318	0.00285654	0.161767	0.00245177	0.00160697	0.130794	0.00164264	0.00230367	0.477767
cg01149766	-0.00634745	0.0205941	0.758672	0.0102387	0.0115854	0.379321	-0.00018274	0.0166083	0.991247
cg01149768	-0.0015295	0.00796903	0.848255	-0.00165321	0.00448304	0.713216	0.00230346	0.00642668	0.720917
cg01149821	0.0111944	0.0201421	0.579826	-0.0194474	0.0113311	0.0897532	0.00011743	0.0162438	0.994249
cg01149860	0.00393388	0.0127114	0.757716	0.00139843	0.0071509	0.845422	-0.0128291	0.0102512	0.214194
cg01149894	-0.0138257	0.0109994	0.212216	0.00535256	0.00618781	0.389464	0.00512448	0.00887056	0.564997
cg01149896	-0.00279067	0.00233714	0.235779	0.000858939	0.00131478	0.515329	0.00151125	0.00188481	0.424902
cg01149928	-0.00828772	0.0107565	0.443151	0.00262144	0.00605118	0.665958	0.00832821	0.0086747	0.339749
cg01149929	-0.0128569	0.013384	0.339469	0.00148566	0.00752925	0.84405	0.00861429	0.0107936	0.427041
cg01149940	-0.001941	0.0100235	0.846915	0.00255896	0.00563878	0.65112	-0.00501996	0.0080835	0.536253
cg01149959	-0.0302927	0.0254739	0.237686	0.017385	0.0143306	0.228435	0.0107803	0.0205436	0.601121
cg01150044	0.00789889	0.0100154	0.432498	0.000314586	0.00563426	0.955605	-0.00748989	0.00807702	0.356392
cg01150083	-0.0116957	0.0117808	0.323635	-0.00293305	0.00662737	0.659203	0.00103091	0.00950069	0.913848
cg01150105	0.00521286	0.0120744	0.667032	0.00144728	0.00679255	0.831784	-0.0154469	0.0097375	0.116378
cg01150124	0.00447814	0.011889	0.707363	0.00998863	0.00668824	0.139019	-0.0158986	0.00958796	0.100966
cg01150129	-0.0265418	0.0210302	0.210373	-0.00748346	0.0118307	0.528729	0.0271717	0.01696	0.112842
cg01150173	-0.0112126	0.0162097	0.490995	0.00136027	0.00911888	0.881772	-0.00311001	0.0130724	0.812526
cg01150226	0.014613	0.0105893	0.171211	-0.00885903	0.00595709	0.140678	-0.0124076	0.00853981	0.149931
cg01150227	0.0197155	0.0207357	0.344401	-0.00568594	0.011665	0.627204	-0.0295487	0.0167224	0.0808156
cg01150270	-0.010423	0.020751	0.616762	0.00790056	0.0116737	0.50038	0.0109079	0.0167348	0.516282
cg01150292	0.00361008	0.019187	0.851206	-0.0169936	0.0107938	0.119115	0.000793987	0.0154735	0.959197
cg01150390	-0.00366238	0.00945713	0.69953	-0.00339602	0.00532018	0.524976	0.00509551	0.00762677	0.505874
cg01150411	0.00811283	0.0376805	0.830044	-0.0380679	0.0211974	0.0760683	-0.0298478	0.0303877	0.328773
cg01150433	-0.0463261	0.0376719	0.222192	-0.00899183	0.0211926	0.672426	0.0202941	0.0303808	0.505948
cg01150454	-0.00311878	0.00258839	0.231581	0.000521696	0.00145612	0.721023	0.00229693	0.00208742	0.274279
cg01150458	0.0024937	0.00688503	0.718108	0.00284945	0.00387323	0.463951	-0.00333575	0.00555248	0.549593
cg01150480	0.0203248	0.0340783	0.552484	-0.0190789	0.019171	0.322466	-0.028036	0.0274827	0.31056
cg01150497	0.0791444	0.0585166	0.179799	-0.0319222	0.032919	0.334938	-0.0732798	0.0471911	0.124179
cg01150641	-0.00189076	0.00703803	0.788851	-0.000500826	0.0039593	0.89964	0.00280008	0.00567587	0.623051
cg01150646	0.00237287	0.0151387	0.87582	-0.00360631	0.0085164	0.673033	-0.00599629	0.0122087	0.624587
cg01150729	-0.0308802	0.028642	0.284021	0.0412545	0.0161128	0.0122239	0.0096989	0.0230986	0.675624
cg01150736	-0.00712368	0.0185586	0.702049	0.000183299	0.0104403	0.986033	0.00181215	0.0149667	0.903915
cg01150790	-0.0286246	0.0158706	0.0748336	0.0196077	0.00892814	0.0308032	0.0251905	0.012799	0.0523088
cg01150799	0.0182478	0.00982104	0.0666271	-0.00930106	0.0055249	0.0959516	-0.0121889	0.00792025	0.12753
cg01150907	-0.0129028	0.0181219	0.478415	0.0135662	0.0101946	0.186839	0.00188375	0.0146146	0.897745
cg01150918	0.00184687	0.0112842	0.87038	0.000748522	0.00634801	0.906414	0.00043344	0.00910022	0.962123
cg01150936	0.0214435	0.0105355	0.0449302	-0.00471774	0.00592682	0.42825	-0.0169531	0.00849642	0.0492113
cg01150943	0.0363474	0.0345324	0.295527	-0.00464096	0.0194265	0.811759	-0.0274692	0.0278489	0.326753
cg01150955	-0.0144917	0.0148124	0.330678	0.00302644	0.00833281	0.717361	0.00727972	0.0119455	0.543879
cg01151029	-0.0291995	0.0394374	0.461097	0.0159215	0.0221858	0.474944	0.039196	0.0318046	0.221197
cg01151118	0.0230916	0.0133354	0.0869712	-0.0223666	0.00750191	0.00374154	-0.0199099	0.0107544	0.067595
cg01151135	-0.0116462	0.0118651	0.329108	0.00626219	0.00667482	0.35081	0.011252	0.00956872	0.242912
cg01151349	-0.00339626	0.0102139	0.74032	-0.010133	0.00574591	0.0814057	7.51257e-05	0.00823707	0.992744
cg01151353	0.0125054	0.0119095	0.296681	-0.00734963	0.0066998	0.275743	-0.00758258	0.00960452	0.432028
cg01151365	-0.0095062	0.00572831	0.100698	-0.000191402	0.00322251	0.952777	0.00431564	0.00461964	0.352851
cg01151393	0.00254	0.0235168	0.914244	-0.0014989	0.0132295	0.91006	0.00841956	0.0189653	0.65821
cg01151439	0.00564815	0.0121262	0.642565	0.00324991	0.00682171	0.635007	-0.00307801	0.0097793	0.753725
cg01151440	-0.00612665	0.00484605	0.209593	0.000993957	0.00272618	0.716318	0.00546755	0.00390813	0.165446
cg01151584	0.00916025	0.00802203	0.256708	-0.00449545	0.00451286	0.322008	-0.00732171	0.00646943	0.260927
cg01151642	0.00238761	0.0102179	0.815804	0.00650574	0.00574818	0.260905	-0.00131284	0.00824033	0.873796
cg01151678	0.00492979	0.0191378	0.797342	0.000938258	0.0107661	0.930758	0.00131719	0.0154338	0.932188
cg01151686	0.00352689	0.00287514	0.223329	0.000479826	0.00161743	0.767451	-0.000852476	0.00231868	0.714044
cg01151698	0.00132701	0.00710251	0.852234	-0.00430994	0.00399557	0.283783	0.0038397	0.00572787	0.504449
cg01151699	0.000153726	0.00278904	0.956174	0.000224572	0.00156899	0.886525	-0.00153582	0.00224924	0.496577
cg01151720	0.0315506	0.0237171	0.186981	0.00398168	0.0133422	0.766106	-0.00648614	0.0191268	0.735361
cg01151821	0.000728278	0.00280649	0.795879	-0.00182533	0.00157881	0.250862	-0.00167709	0.00226332	0.460743
cg01151840	-0.0116716	0.0110937	0.295739	0.000919418	0.00624084	0.883226	0.00363497	0.00894659	0.685546
cg01151886	0.000166618	0.0163714	0.991904	0.0030315	0.00920987	0.742847	-0.00530647	0.0132029	0.688753
cg01151915	-0.0100461	0.0154478	0.517236	0.0148814	0.00869028	0.0904657	0.00640049	0.012458	0.608749
cg01151921	-0.00103457	0.00834558	0.901635	-0.00548036	0.00469487	0.24635	0.00229993	0.00673036	0.733402
cg01151966	0.00279593	0.00306453	0.364165	0.000542866	0.00172398	0.753615	-0.00117286	0.00247141	0.63631
cg01151995	-0.016673	0.0176017	0.346202	-0.00252457	0.00990195	0.799373	0.00731728	0.014195	0.607554
cg01152015	0.00507763	0.0139947	0.717636	-0.00219798	0.00787283	0.780781	-0.00847423	0.0112861	0.454815
cg01152019	-0.0218972	0.00971613	0.0267889	0.00267139	0.00546589	0.626285	0.0254773	0.00783565	0.0016469
cg01152023	0.00463179	0.0131489	0.725518	0.0033569	0.00739702	0.651117	0.00507266	0.010604	0.633614
cg01152025	0.0135089	0.0161526	0.405313	-0.00593776	0.00908677	0.515229	-0.00875561	0.0130264	0.503315
cg01152055	0.00985914	0.00892585	0.272467	-0.00586162	0.00502131	0.246334	-0.00384521	0.00719832	0.594611
cg01152056	0.0353344	0.0278857	0.208575	-0.0302616	0.0156873	0.0570617	-0.00991149	0.0224886	0.660525
cg01152072	-0.0138542	0.00730523	0.0612935	0.000904863	0.00410961	0.826257	0.0138982	0.00589136	0.0206133
cg01152073	0.000967853	0.00390905	0.805046	-0.000384149	0.00219907	0.861741	-0.000796076	0.00315248	0.801246
cg01152087	0.0338571	0.0225502	0.136954	-0.0234696	0.0126858	0.0677777	-0.0119342	0.0181858	0.513444
cg01152103	0.0113819	0.00643499	0.0805229	-0.00545303	0.00362006	0.135688	-0.00524832	0.00518955	0.314732
cg01152130	0.0102515	0.00781367	0.193055	-0.00248639	0.00439564	0.573122	-0.0102698	0.00630139	0.106853
cg01152145	0.0014352	0.0170777	0.933222	-0.00114463	0.00960717	0.905443	-0.0025899	0.0137724	0.851286
cg01152168	0.00742556	0.0297523	0.803515	0.000687753	0.0167374	0.96732	-0.0183742	0.023994	0.445926
cg01152202	0.00487938	0.003853	0.208835	0.00043202	0.00216754	0.842493	-0.00406281	0.00310728	0.194565
cg01152231	0.0273301	0.0166223	0.103833	-0.0142811	0.009351	0.130417	-0.00881325	0.0134052	0.512667
cg01152302	0.0130422	0.0308519	0.673555	-0.0243274	0.017356	0.164654	-0.0150727	0.0248808	0.546264
cg01152303	-0.00346354	0.00932822	0.711341	-0.000788542	0.00524767	0.880911	0.00154827	0.00752282	0.837432
cg01152374	0.00705587	0.018638	0.705948	-0.00426798	0.010485	0.68499	-0.0154013	0.0150308	0.308437
cg01152389	-0.00925229	0.0224081	0.68072	0.0107801	0.0126059	0.394863	0.0151106	0.0180712	0.405405
cg01152408	-0.00290536	0.00605693	0.63269	5.29458e-05	0.00340737	0.987639	0.00181817	0.00488466	0.710655
cg01152441	-0.0112289	0.00639278	0.0826058	0.00339392	0.00359631	0.347987	0.00976665	0.00515551	0.0615711
cg01152455	0.000643183	0.00292878	0.826703	-0.00126685	0.00164761	0.444082	0.000155576	0.00236193	0.947637
cg01152488	0.0103029	0.00747341	0.171634	-0.000567359	0.00420423	0.892971	-0.00994924	0.00602699	0.102474
cg01152499	-0.00102455	0.00319291	0.749088	0.000669617	0.0017962	0.710227	0.00388433	0.00257494	0.135132
cg01152540	0.00643208	0.0100834	0.525259	0.000297449	0.00567247	0.958303	-0.00287362	0.00813179	0.724678
cg01152616	-0.0102262	0.00671715	0.131622	0.00123252	0.00377879	0.745099	0.00694172	0.0054171	0.203522
cg01152619	0.0113932	0.0247708	0.646732	-0.0203889	0.013935	0.147117	0.00805808	0.0199766	0.687685
cg01152624	-0.0399926	0.0223457	0.0770601	0.0169338	0.0125708	0.181536	0.0373673	0.0180209	0.0411479
cg01152629	0.0158069	0.00918138	0.0887753	-0.0112676	0.00516506	0.0319073	-0.00944045	0.00740439	0.205791
cg01152645	0.00496368	0.00296306	0.0975726	2.88723e-05	0.00166689	0.986221	-0.00211966	0.00238958	0.377559
cg01152688	-0.00168521	0.0214941	0.937692	0.014906	0.0120917	0.221067	0.00511308	0.0173341	0.768734
cg01152711	0.00848652	0.00661294	0.202867	-0.00229835	0.00372016	0.538352	-0.0062645	0.00533305	0.243413
cg01152726	0.00281799	0.00733511	0.701806	3.80504e-05	0.00412642	0.992664	-0.00151239	0.00591545	0.798825
cg01152727	-0.020714	0.0110921	0.065284	-0.00794962	0.00623993	0.206139	0.0189216	0.00894528	0.0373348
cg01152729	-0.00106473	0.0129938	0.934886	0.00593297	0.00730975	0.419259	-0.00562983	0.0104789	0.592497
cg01152800	-0.00664718	0.0134387	0.622138	0.019652	0.00756005	0.0110074	0.00850119	0.0108377	0.434983
cg01152897	-0.0577718	0.0282352	0.0438381	-0.00312185	0.0158839	0.844655	0.044388	0.0227705	0.054549
cg01152906	-0.000269143	0.00327451	0.934686	0.00218045	0.0018421	0.23984	-0.00266908	0.00264075	0.315015
cg01152927	-0.0187587	0.017007	0.27314	-0.00241801	0.00956743	0.801084	0.0134049	0.0137154	0.331166
cg01152936	0.00174396	0.00312926	0.578783	0.000141447	0.00176039	0.936148	0.00026725	0.00252362	0.915912
cg01152986	0.00128887	0.0035033	0.71386	-0.000404951	0.00197081	0.837693	-0.000342017	0.00282526	0.903932
cg01153053	-0.00544362	0.00800034	0.498085	0.00773535	0.00450065	0.0893059	0.00371163	0.00645193	0.566626
cg01153077	-0.0199568	0.0255971	0.437763	-0.00801229	0.0143999	0.57939	0.0125961	0.020643	0.543367
cg01153080	0.00522922	0.00832132	0.531419	-0.00885049	0.00468123	0.0620804	-0.00176287	0.00671079	0.793424
cg01153098	-0.00324643	0.0116457	0.781101	0.00589953	0.00655137	0.370396	0.00319811	0.00939174	0.734302
cg01153116	-0.00118484	0.0124087	0.924155	0.00683499	0.00698061	0.33029	-0.00184362	0.0100071	0.854271
cg01153131	-0.00385516	0.0123342	0.755382	0.0138492	0.00693871	0.0491434	-0.00648741	0.00994702	0.516035
cg01153132	0.00323171	0.00292893	0.272979	0.000285706	0.00164769	0.862751	-0.00163938	0.00236206	0.489545
cg01153166	-0.00621414	0.00655958	0.346153	0.0045383	0.00369015	0.222149	-0.0011172	0.00529003	0.833245
cg01153174	-0.00563502	0.00882227	0.524718	0.00934488	0.00496304	0.0631351	0.00629001	0.00711479	0.379149
cg01153186	-0.0169021	0.0121492	0.167793	-0.00460785	0.00683462	0.502018	0.0113884	0.0097978	0.248351
cg01153199	-0.00486694	0.0273965	0.859422	0.00254821	0.0154121	0.86907	0.0126448	0.0220941	0.568617
cg01153237	0.0060818	0.0157363	0.700106	-0.0086318	0.0088526	0.332298	-0.00630205	0.0126907	0.620761
cg01153261	-0.00213196	0.00423954	0.616352	0.0021523	0.00238499	0.369374	-0.00104369	0.00341901	0.760913
cg01153287	-0.0106359	0.0209409	0.612837	0.0173161	0.0117804	0.14528	-0.0162384	0.0168879	0.339009
cg01153290	0.00190694	0.00268628	0.479721	-0.000805083	0.00151119	0.595598	-0.000960937	0.00216637	0.658481
cg01153342	0.00314273	0.00294811	0.289435	-0.00123011	0.00165848	0.46031	-0.00245484	0.00237753	0.304758
cg01153368	-0.00368297	0.0219942	0.867412	0.0181449	0.012373	0.146206	-0.000334903	0.0177374	0.98498
cg01153376	-0.0866922	0.0582683	0.140502	0.0048219	0.0327793	0.8834	0.0956499	0.0469909	0.0449157
cg01153396	0.0147189	0.00978556	0.136251	3.78434e-05	0.00550495	0.994531	-0.0158388	0.00789164	0.0479239
cg01153451	-0.0282664	0.0126537	0.0281183	0.008283	0.00711842	0.247841	0.0228001	0.0102046	0.0280884
cg01153467	-0.00058988	0.00320811	0.854552	-0.00355742	0.00180475	0.0519608	0.00220105	0.0025872	0.397301
cg01153498	-0.010308	0.00724784	0.158621	0.00643539	0.00407733	0.118203	0.00393134	0.00584507	0.503032
cg01153613	-0.000325024	0.0137542	0.981202	0.00362073	0.00773753	0.641022	0.00431133	0.0110922	0.698483
cg01153620	-0.0127239	0.0128576	0.325181	-0.00545386	0.00723317	0.452928	0.00575795	0.0103691	0.58015
cg01153660	0.00200936	0.00378169	0.596571	0.000370257	0.00212742	0.862248	0.00127138	0.00304978	0.677819
cg01153737	0.00158164	0.00686767	0.81841	-0.00300997	0.00386346	0.438092	0.00600382	0.00553848	0.281421
cg01153834	-0.0138817	0.00870039	0.114306	0.00151479	0.00489447	0.757706	0.00950475	0.00701649	0.179126
cg01153872	-2.82785e-05	0.00317753	0.99292	0.00251416	0.00178755	0.163225	0.000579867	0.00256254	0.821522
cg01153902	-0.0127868	0.0189509	0.501676	0.0180305	0.010661	0.0944513	0.0130859	0.0152831	0.394276
cg01153946	-0.0139241	0.0110525	0.211185	0.00272178	0.00621767	0.662678	0.0178941	0.00891338	0.0478677
cg01153972	-0.00117141	0.00830612	0.88818	0.00690508	0.00467267	0.143169	-0.00120224	0.00669853	0.857989
cg01153979	-0.0073922	0.00887919	0.407442	0.00577078	0.00499506	0.251206	0.00301511	0.00716069	0.674771
cg01154032	-0.0300666	0.0260312	0.251318	0.000305444	0.0146441	0.983408	0.010435	0.0209931	0.620425
cg01154046	-0.00629526	0.00393251	0.113126	-0.000690387	0.00221227	0.75575	0.00382706	0.0031714	0.23088
cg01154065	-0.0162975	0.0223906	0.468691	-0.00913786	0.012596	0.470164	0.0119775	0.018057	0.508925
cg01154095	0.00346267	0.00994422	0.728544	-0.00170708	0.0055942	0.760996	-1.20811e-06	0.00801959	0.99988
cg01154098	0.0012796	0.00934544	0.891416	-0.000529915	0.00525735	0.919951	-0.000805877	0.0075367	0.915099
cg01154162	-0.00612659	0.0208979	0.770109	0.00500427	0.0117563	0.671426	0.00764795	0.0168533	0.651132
cg01154190	0.00455972	0.00952647	0.633426	-0.010778	0.00535919	0.0474819	-0.00194586	0.00768269	0.800664
cg01154193	0.00105049	0.00288865	0.717014	-0.00147364	0.00162503	0.367056	0.00115708	0.00232957	0.620688
cg01154210	0.0129833	0.0156157	0.408065	0.00968721	0.00878476	0.273257	-0.0177124	0.0125934	0.163228
cg01154227	-0.000743138	0.0112356	0.947421	-0.0102849	0.00632069	0.107402	0.00144702	0.00906105	0.873499
cg01154234	0.00412353	0.00297737	0.169689	-0.000113297	0.00167494	0.946229	-0.00356284	0.00240112	0.141554
cg01154241	-0.00111206	0.00475399	0.815609	-0.000795588	0.0026744	0.766823	0.00155495	0.00383389	0.686071
cg01154248	-0.00363374	0.0105889	0.732321	0.00170157	0.00595686	0.775842	0.00640647	0.00853949	0.455196
cg01154254	0.00136918	0.00649776	0.833614	-0.00638728	0.00365536	0.0841846	-0.00108594	0.00524016	0.836323
cg01154272	-0.00325497	0.0127048	0.798416	-0.00317575	0.0071472	0.65793	0.00231272	0.0102459	0.821959
cg01154283	-0.0238397	0.0164422	0.150764	0.0108327	0.00924968	0.244815	0.00356628	0.0132599	0.788618
cg01154326	-0.0096448	0.0145888	0.510329	0.00881338	0.00820702	0.285914	0.00774063	0.0117652	0.512364
cg01154334	-0.00158092	0.00744491	0.832343	-0.00119528	0.00418819	0.776037	0.00144805	0.006004	0.809996
cg01154336	0.0117586	0.0100874	0.247005	-0.00831322	0.00567473	0.146622	-0.00446661	0.00813504	0.584405
cg01154353	0.00091507	0.0106899	0.931985	0.0020978	0.00601369	0.728074	0.00199575	0.00862095	0.817483
cg01154355	0.011802	0.00984128	0.23377	-0.0101676	0.00553629	0.0697726	-0.0130205	0.00793657	0.104584
cg01154380	-0.0439161	0.0229832	0.0594026	0.0277786	0.0129294	0.0345201	0.025896	0.018535	0.166008
cg01154429	0.0155943	0.0175126	0.375731	-0.0142043	0.00985182	0.153035	-0.0166739	0.0141231	0.24105
cg01154445	-0.000525957	0.0232718	0.982022	0.00934176	0.0130917	0.477453	-0.00102779	0.0187677	0.956455
cg01154480	-0.0118608	0.0090082	0.191489	0.00665976	0.00506763	0.192323	0.00844595	0.00726473	0.248247
cg01154505	-0.0176262	0.0395261	0.656775	0.0266478	0.0222357	0.234083	0.00465852	0.0318761	0.884153
cg01154508	-0.0116321	0.014971	0.439328	-0.00185197	0.00842206	0.82648	0.0139376	0.0120735	0.251573
cg01154525	-0.00483157	0.0189919	0.7998	-0.00601547	0.010684	0.574894	-0.00337318	0.0153161	0.826215
