## Supplementary Data 13 SOX10+InteractionModelResult for "Neuron-Specific DNA Methylation Differences in the Prefrontal Cortex in Parkinson’s Disease" (part 5 of 85)

### Sheet: Sheet 1 (continued)
Supplementary Data 13: Results from linear regression analysis considering PD and GBA1 status in SOX10+ samples
cg01154527	-0.0137422	0.0145523	0.347675	0.0103018	0.00818648	0.211695	0.0074873	0.0117358	0.525195
cg01154537	-0.000852671	0.0041715	0.838526	0.00195134	0.00234671	0.40801	-0.00163232	0.00336413	0.628774
cg01154540	-0.0203552	0.0217249	0.351439	0.0114413	0.0122215	0.351845	0.0140379	0.0175202	0.425228
cg01154573	7.65158e-05	0.00244887	0.975147	-0.00192802	0.00137763	0.165296	0.00140699	0.00197491	0.478148
cg01154622	-0.00991745	0.0148872	0.507104	0.0097175	0.00837491	0.249171	0.0051138	0.0120059	0.671228
cg01154656	-0.00920742	0.0134976	0.496998	-0.00252204	0.00759319	0.740597	0.00573773	0.0108852	0.59949
cg01154658	-0.00118139	0.0186341	0.949597	-0.00562804	0.0104827	0.592749	0.00494103	0.0150276	0.743118
cg01154775	-0.0013399	0.00243612	0.583752	-8.86709e-05	0.00137046	0.948564	0.000845217	0.00196463	0.668126
cg01154849	-0.00167145	0.00270032	0.537585	0.00071071	0.00151909	0.641087	0.00140796	0.0021777	0.519675
cg01154903	-0.0027996	0.0164571	0.865324	0.0100585	0.00925807	0.280347	-0.010456	0.013272	0.43299
cg01154911	0.00661476	0.0102672	0.521141	-0.00919816	0.00577589	0.114983	-0.00301533	0.00828006	0.716637
cg01154918	-0.0102804	0.014826	0.489946	-0.0114481	0.00834049	0.17349	0.00636266	0.0119565	0.596011
cg01154941	0.00657836	0.00712018	0.358152	-0.00362743	0.00400552	0.367703	-0.0018415	0.00574213	0.749224
cg01154966	0.00891608	0.0211621	0.674584	0.00305738	0.0119049	0.797941	-0.0114276	0.0170664	0.50493
cg01154985	-0.0130331	0.0147311	0.378799	-0.00328538	0.00828712	0.692771	0.00309983	0.01188	0.794779
cg01154993	-0.0215047	0.0123292	0.0847369	0.00596575	0.00693586	0.392137	0.00702728	0.00994294	0.481648
cg01155012	-0.0130618	0.0153824	0.398188	0.003857	0.00865347	0.656935	0.00971201	0.0124052	0.435863
cg01155023	0.00105579	0.00781336	0.892831	0.00451226	0.00439547	0.307536	-0.00250295	0.00630115	0.6922
cg01155025	0.00480181	0.0151296	0.751734	0.00527624	0.00851127	0.536974	-0.0194243	0.0122014	0.115103
cg01155039	-0.00406944	0.00778933	0.602725	0.0112307	0.00438195	0.0121395	-0.00280054	0.00628177	0.656861
cg01155076	-0.00111797	0.0123486	0.928076	0.00239794	0.00694682	0.730808	0.0116166	0.00995865	0.246682
cg01155092	-0.0150816	0.0138698	0.279947	0.00229076	0.00780255	0.769786	0.00809258	0.0111854	0.471362
cg01155138	0.00220384	0.017863	0.902102	0.00633153	0.010049	0.530341	-0.0072803	0.0144058	0.614604
cg01155183	0.0104926	0.0118995	0.38039	0.00682008	0.00669416	0.311184	-0.0161756	0.00959645	0.0955436
cg01155190	0.00162533	0.00490195	0.741031	-0.00357715	0.00275763	0.198078	0.00218401	0.00395321	0.58208
cg01155194	-0.00381532	0.00681228	0.576908	-0.00627613	0.0038323	0.105183	0.000886719	0.00549381	0.872159
cg01155258	0.00705336	0.0106453	0.509391	-0.00601608	0.00598858	0.317945	-0.00720577	0.00858496	0.403628
cg01155288	0.00101532	0.00854632	0.905713	0.00214109	0.0048078	0.657209	-0.00252727	0.00689225	0.714767
cg01155290	0.0151095	0.0119506	0.20957	-0.00974132	0.00672291	0.151024	-0.01853	0.00963766	0.0578708
cg01155325	-0.0102522	0.00660106	0.124112	-0.00297417	0.00371348	0.425416	0.00620079	0.00532348	0.247358
cg01155404	-0.01302	0.0088702	0.145839	0.00703745	0.00499	0.162097	0.00494087	0.00715344	0.491637
cg01155411	-0.0115584	0.0116971	0.325887	0.00710624	0.00658027	0.283228	0.0185851	0.00943318	0.0520728
cg01155426	0.0216446	0.016892	0.203555	-0.0284058	0.00950273	0.0036567	-0.0158269	0.0136227	0.248565
cg01155450	-0.0125663	0.0481006	0.794532	-0.0263167	0.0270594	0.333534	0.0103403	0.0387911	0.790452
cg01155497	-0.00791169	0.00764896	0.303907	0.00897751	0.00430298	0.039944	-0.000620755	0.00616856	0.920079
cg01155522	-0.0066233	0.00358623	0.0682456	-0.00141647	0.00201746	0.484531	0.00481884	0.00289214	0.0993583
cg01155537	-0.0125238	0.0184914	0.50007	0.00463979	0.0104025	0.656711	0.00189192	0.0149125	0.899344
cg01155800	0.0190257	0.0181726	0.298093	0.00299313	0.0102231	0.770404	-0.0136271	0.0146554	0.35509
cg01155831	-0.0014227	0.00796195	0.858608	0.00548615	0.00447906	0.224018	-0.00118942	0.00642097	0.853482
cg01155847	-0.00441544	0.00264236	0.0983951	-0.000152229	0.00148648	0.918673	0.00177698	0.00213095	0.40668
cg01155916	0.0156934	0.0221035	0.47965	-0.00495985	0.0124345	0.690984	-0.0388469	0.0178256	0.0320774
cg01155927	-0.00619778	0.0111522	0.579844	0.0016741	0.00627375	0.790237	-0.00257741	0.00899376	0.775133
cg01155930	0.0089161	0.00327909	0.00793522	-0.00147539	0.00184468	0.426052	-0.00478974	0.00264445	0.0736357
cg01155964	0.00621632	0.00762194	0.417018	-0.000498794	0.00428778	0.907666	-0.00126595	0.00614677	0.837319
cg01156012	0.0142366	0.010305	0.170736	-0.0071909	0.00579714	0.218233	-0.0114347	0.00831051	0.172457
cg01156063	0.00868639	0.0213536	0.685186	0.000364119	0.0120126	0.97589	-0.0149568	0.0172208	0.387547
cg01156070	0.00711617	0.0117322	0.545766	-0.00334449	0.00660003	0.61365	-0.0109392	0.00946151	0.250849
cg01156081	-0.00110997	0.00805051	0.890664	-0.00102	0.00452888	0.822348	-0.00209465	0.00649239	0.747767
cg01156108	-0.00112004	0.0113466	0.9216	0.000620104	0.00638312	0.922838	0.00554237	0.00915056	0.546337
cg01156127	-0.0162336	0.0157249	0.304837	-0.0139877	0.00884619	0.117543	0.00271639	0.0126815	0.830903
cg01156130	0.00590793	0.0144914	0.68453	-0.00100172	0.00815225	0.902495	-0.00751506	0.0116867	0.521927
cg01156207	-0.0203132	0.0214892	0.347198	-0.00779224	0.0120889	0.520938	0.0199801	0.0173302	0.252181
cg01156222	0.0192369	0.0179863	0.28786	-0.00724682	0.0101183	0.475827	-0.0331018	0.0145052	0.0249835
cg01156249	0.00216927	0.0131423	0.869289	-0.00618456	0.00739331	0.405214	0.0140809	0.0105987	0.187553
cg01156293	-0.0128342	0.0188713	0.498293	0.0113434	0.0106162	0.288319	0.00762941	0.0152189	0.617447
cg01156295	-0.00019105	0.00835271	0.981805	0.00688221	0.00469888	0.146706	-0.000656463	0.00673611	0.922595
cg01156302	-0.00832659	0.00932293	0.374309	-0.00478459	0.00524469	0.364205	0.00226527	0.00751854	0.763929
cg01156324	0.0127605	0.0386935	0.742375	-0.0234526	0.0217673	0.284339	-0.0317339	0.0312046	0.312057
cg01156331	0.00877687	0.00834383	0.295827	-0.00352101	0.00469389	0.45525	-0.0086327	0.00672894	0.203007
cg01156354	-0.000217034	0.00339798	0.949222	0.000794035	0.00191156	0.678906	0.00110833	0.00274032	0.686896
cg01156373	0.0130261	0.0152463	0.395298	-0.0123375	0.00857694	0.153977	-0.00913352	0.0122955	0.45963
cg01156374	-0.00955158	0.0143453	0.50732	-0.00479888	0.00807005	0.553655	0.00929146	0.0115689	0.424132
cg01156392	0.00807494	0.00969399	0.407188	0.00523342	0.00545343	0.33995	-0.00589458	0.00781779	0.452935
cg01156394	0.00524648	0.0100642	0.603512	-0.000609522	0.00566169	0.914521	-0.00991428	0.00811635	0.225266
cg01156418	0.0190308	0.0129822	0.146362	-0.00260613	0.00730324	0.722092	-0.0151795	0.0104696	0.150777
cg01156508	0.0112331	0.0178591	0.531046	0.000203421	0.0100468	0.983893	-0.00823832	0.0144026	0.56883
cg01156513	-0.000328908	0.00684719	0.961801	0.00138311	0.00385194	0.720434	-0.00403701	0.00552197	0.466739
cg01156515	0.00394706	0.0111086	0.723233	-0.00172917	0.00624923	0.782681	-0.000327401	0.00895861	0.970933
cg01156557	-0.000359279	0.00419895	0.932014	-0.000469528	0.00236215	0.842917	0.00156386	0.00338628	0.645389
cg01156568	-0.00620398	0.0136109	0.649688	0.0046181	0.00765689	0.548029	0.00987851	0.0109766	0.370683
cg01156629	-0.00280598	0.00302747	0.356634	8.4746e-05	0.00170313	0.960431	0.00113688	0.00244153	0.642663
cg01156635	-0.0196311	0.0180593	0.280092	0.0186988	0.0101594	0.0691776	0.011204	0.014564	0.443851
cg01156663	0.0109875	0.00930421	0.240929	-0.0027686	0.00523416	0.59822	-0.00230888	0.00750345	0.759057
cg01156699	0.0068018	0.00678701	0.319102	0.00204241	0.00381809	0.594096	-0.00489366	0.00547344	0.373807
cg01156747	-0.0624443	0.107296	0.562119	0.0436835	0.0603601	0.471228	0.0830127	0.0865296	0.3401
cg01156752	-0.00355884	0.039411	0.928261	0.00264822	0.022171	0.905204	-0.00490367	0.0317833	0.877751
cg01156768	0.0033326	0.0025371	0.192532	-0.00117812	0.00142726	0.411435	-0.0027358	0.00204606	0.184756
cg01156816	-0.011291	0.00883246	0.204606	-0.00136806	0.00496877	0.78373	0.0100817	0.00712301	0.160612
cg01156834	0.00681517	0.00835687	0.417056	-0.00103492	0.00470122	0.826291	-0.00881895	0.00673946	0.194212
cg01156844	-0.0139505	0.00944395	0.14332	0.00736309	0.00531277	0.169396	0.00831807	0.00761614	0.277848
cg01156852	0.00770856	0.00783427	0.327931	0.0011487	0.00440723	0.795001	-0.0126361	0.006318	0.0486922
cg01156876	0.0144929	0.00903817	0.11253	-0.00314704	0.00508449	0.537606	-0.0174381	0.0072889	0.0189416
cg01156892	-0.0329723	0.0179861	0.0702718	-0.0028307	0.0101182	0.780339	0.0340776	0.014505	0.021124
cg01156920	0.0138672	0.009813	0.161265	0.00612185	0.00552038	0.270578	-0.0108249	0.00791377	0.174964
cg01156990	-0.00913884	0.00799684	0.256328	-0.000663091	0.00449869	0.883168	-0.000692448	0.00644911	0.914748
cg01157003	0.00428709	0.0117479	0.716075	-0.00374764	0.00660888	0.572167	-0.00442934	0.00947419	0.641327
cg01157004	-0.0167253	0.0181961	0.360607	0.0114882	0.0102364	0.2649	0.0191823	0.0146744	0.194672
cg01157024	-0.00375817	0.0107723	0.728048	-0.00160002	0.00606006	0.792398	0.000474978	0.00868742	0.956526
cg01157032	0.00320976	0.0105044	0.760686	0.00628642	0.00590936	0.290429	-0.00047166	0.00847139	0.95573
cg01157046	-0.0082649	0.0176088	0.640013	0.00164672	0.00990596	0.868366	0.00540876	0.0142007	0.704243
cg01157083	-0.00136587	0.0115005	0.905741	-0.000634065	0.0064697	0.922159	-0.00246597	0.00927466	0.790974
cg01157084	0.0327404	0.0203689	0.111681	-0.0195927	0.0114587	0.0909403	-0.0275204	0.0164266	0.0975406
cg01157126	-0.00244899	0.00327664	0.456879	0.00102797	0.0018433	0.57853	-0.000170389	0.00264247	0.948739
cg01157143	0.0173739	0.00848139	0.0435993	-0.00847313	0.00477127	0.0793343	-0.0158711	0.00683988	0.0227163
cg01157146	-0.0280144	0.0238923	0.244262	0.0153827	0.0134408	0.255638	0.0134728	0.0192681	0.48632
cg01157152	0.00841735	0.00506656	0.100327	-0.0036556	0.00285023	0.203132	-0.00598913	0.00408597	0.146398
cg01157169	6.10129e-05	0.00528183	0.990811	0.000614699	0.00297133	0.836601	0.000387859	0.00425957	0.927662
cg01157203	0.0260806	0.0110019	0.0200235	-0.0083494	0.0061892	0.180911	-0.0139605	0.00887255	0.11933
cg01157261	0.0169805	0.00973713	0.0847935	-0.00727077	0.0054777	0.18795	-0.0143634	0.00785258	0.0708862
cg01157280	-0.000540297	0.0372999	0.988477	-0.0110238	0.0209833	0.600699	-0.00354105	0.0300808	0.906569
cg01157304	0.00170939	0.00216491	0.431966	-0.000181564	0.00121789	0.881843	-0.00119102	0.00174591	0.496983
cg01157320	-0.00962359	0.0113603	0.399304	0.0169952	0.00639081	0.00935617	-0.00849022	0.00916158	0.356696
cg01157404	0.00406885	0.00374918	0.280873	-0.0010449	0.00210913	0.621583	-0.00160419	0.00302355	0.597104
cg01157420	-0.00460975	0.00997754	0.645253	-0.0063764	0.00561295	0.259142	-0.00729472	0.00804647	0.367194
cg01157447	-0.0119388	0.0131078	0.364967	0.0107126	0.00737389	0.14997	0.0137547	0.0105709	0.19671
cg01157467	0.00763594	0.0105708	0.472054	0.00240372	0.00594668	0.687072	-0.000514827	0.00852489	0.951986
cg01157470	0.0135059	0.0140142	0.337915	-0.00936483	0.0078838	0.238198	0.00503029	0.0113019	0.65739
cg01157493	-0.00727941	0.010972	0.508837	0.0030757	0.00617241	0.61956	0.0163484	0.00884848	0.0681398
cg01157496	0.017315	0.0103311	0.097411	-0.00621199	0.00581185	0.288164	-0.00352056	0.0083316	0.673687
cg01157515	-0.00349458	0.0126174	0.782479	0.00568545	0.00709801	0.42537	-0.000610164	0.0101754	0.952325
cg01157519	-0.00292474	0.0189505	0.87771	0.0158027	0.0106607	0.141951	0.00529631	0.0152827	0.729782
cg01157525	-0.0110191	0.0108158	0.311189	-0.00489761	0.00608449	0.423104	0.00348739	0.00872245	0.690294
cg01157559	-0.00452317	0.00894947	0.614577	0.00518943	0.0050346	0.30558	0.00482219	0.00721737	0.505857
cg01157600	0.001471	0.0108197	0.892178	0.00146129	0.00608673	0.810848	0.00526066	0.00872566	0.548183
cg01157612	0.0192146	0.0347729	0.582006	-0.00181705	0.0195618	0.926211	-0.00470181	0.0280429	0.867245
cg01157632	-0.00730671	0.0180307	0.686322	0.00710752	0.0101433	0.485398	0.0112113	0.014541	0.442836
cg01157650	-0.0191842	0.0100633	0.0599841	0.0105233	0.00566121	0.0665099	0.0157525	0.00811566	0.0555722
cg01157661	0.0411748	0.0191361	0.0342595	-0.031278	0.0107652	0.0046736	-0.0206358	0.0154325	0.184736
cg01157771	0.0226458	0.0141436	0.113057	-0.0140219	0.00795658	0.0816132	-0.019211	0.0114062	0.0958003
cg01157780	0.00271272	0.0186248	0.884542	0.0236963	0.0104775	0.0262727	-0.0118677	0.0150201	0.431655
cg01157809	-0.00357123	0.00369161	0.336094	0.00218768	0.00207675	0.295136	-6.37802e-05	0.00297713	0.982958
cg01157816	0.00316439	0.03127	0.919633	-0.00161212	0.0175912	0.927197	-0.0148131	0.0252179	0.558491
cg01157831	0.00686497	0.00473944	0.151162	-0.00339341	0.00266621	0.206578	-0.0067745	0.00382216	0.0799067
cg01157837	-0.00615753	0.0229985	0.789551	-0.00975591	0.012938	0.452903	0.000696231	0.0185473	0.970144
cg01157871	0.00258047	0.00687112	0.708185	0.0028991	0.0038654	0.455318	-0.00728702	0.00554127	0.192031
cg01157872	0.00350547	0.0133147	0.792973	0.00012893	0.0074903	0.986307	-0.0106213	0.0107377	0.325393
cg01157883	9.0749e-05	0.00322231	0.977598	0.000345889	0.00181274	0.849129	-0.00273154	0.00259865	0.296176
cg01157919	-0.0227247	0.00851006	0.00907782	0.00273688	0.0047874	0.569045	0.0153357	0.006863	0.0280707
cg01157951	0.00513661	0.0103204	0.619971	-0.0121753	0.00580584	0.0389573	0.00970077	0.00832299	0.247061
cg01157952	-0.000714858	0.00366151	0.845674	0.00289799	0.00205981	0.163096	-0.00150999	0.00295285	0.61042
cg01158057	0.010691	0.00890997	0.233513	-0.00681858	0.00501237	0.177316	-0.00665449	0.00718551	0.357017
cg01158072	0.00856602	0.0226703	0.706483	-0.00455486	0.0127534	0.721865	0.00485685	0.0182827	0.791149
cg01158079	-0.00811886	0.0165089	0.624138	0.012625	0.00928721	0.177617	0.0105168	0.0133137	0.43177
cg01158094	5.45027e-05	0.00930224	0.995339	0.00423267	0.00523305	0.420868	0.00114984	0.00750186	0.878545
cg01158140	-0.0120965	0.00728682	0.100589	-0.00248852	0.00409926	0.545425	0.0135339	0.00587651	0.023718
cg01158161	0.00790608	0.013583	0.562069	-0.00520735	0.00764122	0.49742	-0.00637218	0.0109541	0.562298
cg01158199	0.000651075	0.00314979	0.836735	0.000972966	0.00177194	0.584378	-0.000564129	0.00254017	0.824782
cg01158207	0.00207356	0.0111538	0.852961	-0.00121123	0.00627465	0.847392	-0.00534153	0.00899506	0.554203
cg01158208	0.00152896	0.00325623	0.639881	-0.00321079	0.00183182	0.0832438	-0.00108351	0.00262601	0.680933
cg01158220	-0.00809643	0.0146328	0.581505	-0.00740148	0.00823177	0.37112	0.00928576	0.0118007	0.433539
cg01158239	-0.00228649	0.0215039	0.915572	0.00438234	0.0120972	0.718056	-0.0149889	0.017342	0.389849
cg01158257	0.0127521	0.00867058	0.145057	-0.0095294	0.0048777	0.0540299	-0.00519513	0.00699246	0.459553
cg01158297	-0.0126572	0.0107363	0.24172	-0.00595683	0.0060398	0.326803	0.0131451	0.00865838	0.132676
cg01158367	-0.0073473	0.0223039	0.74265	-0.0151963	0.0125472	0.229202	-0.00862475	0.0179871	0.632818
cg01158375	0.0175736	0.00925483	0.0609763	-0.00150734	0.00520638	0.77289	-0.00563884	0.00746363	0.452032
cg01158415	-0.0278924	0.0128401	0.0326189	0.0128798	0.00722331	0.0781422	0.0122543	0.010355	0.239945
cg01158436	-0.01596	0.0257061	0.536351	0.0178739	0.0144612	0.219865	0.0140397	0.0207309	0.500096
cg01158445	0.000992585	0.00218086	0.650173	-0.000144211	0.00122686	0.906706	-0.00132231	0.00175877	0.454227
cg01158447	0.00132704	0.00337263	0.694955	0.000380552	0.0018973	0.84151	-0.000484179	0.00271988	0.859135
cg01158456	-0.0128399	0.0120818	0.290907	-0.00112565	0.00679672	0.868852	0.017617	0.00974347	0.0741311
cg01158462	-0.0235782	0.0145625	0.109129	0.0120989	0.00819222	0.143405	0.0249751	0.011744	0.0363506
cg01158469	-0.0623462	0.0252968	0.0157303	0.0106697	0.0142309	0.455471	0.0448632	0.0204008	0.0305873
cg01158527	0.0138446	0.0205791	0.50293	-0.00959128	0.0115769	0.409717	-0.0094225	0.0165961	0.5717
cg01158559	-0.00641157	0.00859612	0.457804	0.00886787	0.00483581	0.0701848	0.00587355	0.0069324	0.399229
cg01158574	0.00228596	0.00621876	0.714092	0.00152838	0.00349842	0.663308	-0.0043136	0.00501517	0.392147
cg01158633	-0.00159461	0.0091533	0.862113	-7.75548e-06	0.00514926	0.998802	0.000624442	0.00738174	0.932784
cg01158657	-0.0581158	0.076692	0.450677	0.0409078	0.0431437	0.345728	0.0450967	0.0618489	0.467918
cg01158679	0.0417212	0.0232183	0.0759015	-0.00718755	0.0130616	0.58357	-0.0591239	0.0187245	0.00220236
cg01158680	0.00513607	0.00463405	0.270845	-0.00521363	0.00260692	0.0487023	-0.00122855	0.00373717	0.743162
cg01158742	0.00700787	0.0279802	0.802837	-0.00531462	0.0157405	0.736466	-0.0180939	0.0225648	0.424868
cg01158804	0.00540525	0.0141486	0.70339	0.00230575	0.00795943	0.77276	0.00140296	0.0114103	0.902432
cg01158822	0.00256487	0.00648185	0.693317	0.000408804	0.00364641	0.911	0.000471946	0.00522733	0.928274
cg01158826	-0.00130432	0.00883763	0.883018	0.00602173	0.00497168	0.229173	0.00214439	0.00712718	0.764244
cg01158878	-0.0184252	0.0160194	0.253295	0.00244059	0.00901183	0.787186	0.016706	0.012919	0.199466
cg01158934	-0.00612741	0.0103019	0.553569	-0.00282261	0.00579544	0.627483	0.00529306	0.00830808	0.525774
cg01158937	0.0014954	0.00304563	0.624693	-0.00214983	0.00171334	0.213007	-0.000412309	0.00245617	0.867087
cg01158953	0.010911	0.0151688	0.473926	-0.000695391	0.00853334	0.935243	0.0071168	0.012233	0.562261
cg01158970	0.0028659	0.00209895	0.175731	-0.000627099	0.00118078	0.596742	-0.00162788	0.00169271	0.338929
cg01159003	-0.0113109	0.0139441	0.419537	0.00366614	0.00784434	0.641437	0.0132974	0.0112453	0.240308
cg01159004	-0.00963328	0.00707624	0.176999	-0.00293104	0.0039808	0.463578	0.0125316	0.00570669	0.0308192
cg01159071	0.0120877	0.014951	0.421067	0.0049956	0.00841083	0.554124	-0.0140974	0.0120574	0.245593
cg01159097	0.0127274	0.00972592	0.194195	-0.00838154	0.00547139	0.129265	-0.00680853	0.00784354	0.387815
cg01159149	-0.000351993	0.00565896	0.950549	0.000300809	0.00318349	0.924942	0.00352392	0.00456371	0.44216
cg01159159	0.000361334	0.0112403	0.974431	-0.00690106	0.0063233	0.278194	0.00819918	0.0090648	0.368283
cg01159194	0.0111557	0.0316914	0.725701	-0.0101965	0.0178282	0.568877	-0.0359036	0.0255578	0.163724
cg01159196	0.00446814	0.019113	0.815722	-0.00525113	0.0107522	0.62654	0.00524234	0.0154139	0.734616
cg01159236	-0.000873414	0.010236	0.932202	-0.00964262	0.00575835	0.0976989	0.0100381	0.00825491	0.227347
cg01159283	-0.0102613	0.0139579	0.464266	0.0158654	0.00785214	0.0464771	0.00473587	0.0112565	0.675018
cg01159288	-0.00030342	0.00223979	0.892562	0.000487013	0.00126001	0.700081	-0.000535106	0.00180629	0.767765
cg01159294	-0.0102179	0.0109198	0.352065	0.0137658	0.00614301	0.0276409	0.00720023	0.00880635	0.415861
cg01159341	-0.000691398	0.00900489	0.938979	0.00280827	0.00506577	0.580786	-0.0032044	0.00726206	0.660151
cg01159380	0.00854586	0.0129311	0.510477	0.00139205	0.00727447	0.848699	-0.0128404	0.0104283	0.221606
cg01159437	-0.000511055	0.0124194	0.967273	0.0170325	0.00698662	0.0168575	-0.00394989	0.0100157	0.694295
cg01159464	0.00538329	0.0066762	0.422297	-0.00391103	0.00375575	0.300669	-0.00435071	0.00538407	0.421305
cg01159543	0.00344306	0.00571099	0.548192	0.00143299	0.00321276	0.656709	0.00525141	0.00460567	0.257404
cg01159559	0.00411186	0.0143432	0.775058	0.00612963	0.00806889	0.449558	-0.00811797	0.0115672	0.484715
cg01159576	-0.0146194	0.00957369	0.130463	0.00698582	0.00538576	0.198109	0.00919812	0.00772078	0.236833
cg01159592	0.0127655	0.0206883	0.53886	-0.0104467	0.0116384	0.371931	-0.0177478	0.0166843	0.290457
cg01159601	-0.0341701	0.0163088	0.0391292	0.0282772	0.00917463	0.00277055	0.028896	0.0131523	0.0307398
cg01159623	-0.00577605	0.00459636	0.21232	0.00252536	0.00258572	0.331511	0.0034409	0.00370677	0.355894
cg01159718	-0.011832	0.00837919	0.16158	0.00609596	0.00471378	0.199439	0.0101915	0.00675746	0.135216
cg01159791	-0.00907316	0.0101667	0.374676	-0.00221469	0.00571935	0.699555	0.0118051	0.00819899	0.153589
cg01159793	-0.0190233	0.0119794	0.115998	-0.000735804	0.0067391	0.913314	0.00472788	0.00966087	0.62583
cg01159980	-0.0132586	0.0283558	0.641283	0.0134599	0.0159518	0.401156	0.0169544	0.0228678	0.460488
cg01160125	0.00538597	0.0133076	0.686693	-0.000385866	0.00748629	0.959014	-0.00959297	0.010732	0.373917
cg01160145	-0.0163554	0.0161192	0.31315	0.00866048	0.00906799	0.342255	0.0087635	0.0129995	0.502049
cg01160241	-0.00814877	0.00728322	0.26636	0.000978689	0.00409724	0.811785	0.0108198	0.00587361	0.0689461
cg01160258	0.0127864	0.00640699	0.0491685	-0.0038213	0.0036043	0.292054	0.0010484	0.00516696	0.839695
cg01160274	0.02051	0.0169644	0.230015	0.0035428	0.00954345	0.711391	-0.00886314	0.0136811	0.518834
cg01160309	-0.00247028	0.011434	0.829469	0.000103564	0.00643227	0.987192	0.000854947	0.00922101	0.926346
cg01160311	-0.00279132	0.0143405	0.846135	-0.000388912	0.00806736	0.961663	0.0111485	0.011565	0.337786
cg01160347	0.0334996	0.0102371	0.00154258	-0.0042817	0.00575899	0.459241	-0.0170855	0.00825582	0.0415346
cg01160380	-0.00350514	0.0073099	0.632811	-0.000682497	0.00411224	0.868577	0.00754279	0.00589513	0.204204
cg01160394	-0.00420177	0.00465602	0.369375	0.00668559	0.00261928	0.0124839	0.00439203	0.00375488	0.245397
cg01160440	-0.00463027	0.0029794	0.123877	-0.00143482	0.00167608	0.394374	0.00225311	0.00240276	0.351046
cg01160452	0.00804329	0.00716526	0.264794	-0.00266868	0.00403087	0.509724	-0.00526707	0.00577848	0.364611
cg01160497	-0.00181605	0.00667599	0.786261	0.00179478	0.00375563	0.633954	0.000162332	0.0053839	0.976017
cg01160545	-0.00221773	0.024698	0.928662	-0.00481101	0.0138941	0.73	-0.00691309	0.0199179	0.729389
cg01160556	-0.00934354	0.0102465	0.364412	-0.00349406	0.00576424	0.546023	0.00485406	0.00826336	0.558479
cg01160557	-0.0117797	0.0342411	0.73168	0.0175394	0.0192626	0.365112	0.0218033	0.027614	0.431974
cg01160570	-0.0192829	0.0134554	0.1555	0.0097138	0.00756946	0.202879	0.0167042	0.0108512	0.127425
cg01160572	-0.0202559	0.0143192	0.160839	0.00705919	0.00805537	0.383319	0.0193214	0.0115478	0.0979717
cg01160628	-0.00289161	0.00374633	0.442343	0.00148925	0.00210753	0.481728	0.000520388	0.00302126	0.863657
cg01160692	0.000671426	0.00811808	0.934279	-0.00602231	0.00456689	0.190815	0.00187926	0.00654688	0.774775
cg01160695	0.0392495	0.0172493	0.0253958	0.00161909	0.00970371	0.867882	-0.0172703	0.0139108	0.217835
cg01160724	1.45646e-05	0.00984109	0.998823	0.00374908	0.00553619	0.50012	-0.00254563	0.00793642	0.749185
cg01160733	0.0176026	0.0103427	0.0924218	-0.00800779	0.00581836	0.172345	-0.013393	0.00834093	0.112049
cg01160763	-0.00737296	0.0127037	0.563194	-0.00628059	0.00714656	0.381973	-0.0068372	0.010245	0.506343
cg01160766	-0.00169596	0.00351908	0.631092	-0.00091293	0.00197969	0.64587	0.00169631	0.00283799	0.551619
cg01160805	0.0162104	0.025305	0.523507	-0.015568	0.0142356	0.277219	0.00621798	0.0204074	0.761346
cg01160818	-0.000759355	0.00506998	0.881297	0.00137517	0.00285216	0.630939	-0.00254294	0.00408872	0.535647
cg01160849	0.00291407	0.00949386	0.759637	-0.00165065	0.00534085	0.758031	-0.00362448	0.0076564	0.637146
cg01160855	-0.0210108	0.0194653	0.283463	0.0151952	0.0109503	0.168871	0.0251256	0.0156979	0.113182
cg01160877	-0.000950073	0.0219402	0.965562	0.00933534	0.0123426	0.451531	0.00713356	0.0176938	0.687838
cg01160882	0.0846419	0.0307449	0.00721817	-0.0521445	0.0172958	0.00338888	-0.0520016	0.0247945	0.0389373
cg01160915	-0.000320005	0.0128493	0.98019	-0.00349205	0.00722849	0.63027	-0.00514314	0.0103624	0.620946
cg01160993	-0.0177825	0.0155169	0.255007	-0.00387699	0.00872914	0.658068	0.0260518	0.0125137	0.040363
cg01160998	-0.0211937	0.0139326	0.131933	-0.00318248	0.0078379	0.685736	0.0192986	0.0112361	0.0895188
cg01161042	0.00159123	0.00787176	0.840287	-0.000270775	0.00442832	0.951386	0.000374536	0.00634824	0.953092
cg01161055	-0.00631543	0.0117683	0.592911	-0.00387458	0.00662032	0.559927	-0.00151997	0.0094906	0.873139
cg01161087	-0.00686796	0.0129104	0.596135	-0.000127588	0.00726287	0.986025	-0.00148576	0.0104117	0.886864
cg01161138	-0.00831761	0.00991149	0.403718	0.00239033	0.00557579	0.669227	0.00660227	0.00799319	0.411124
cg01161204	0.00661305	0.0380521	0.862444	0.0268702	0.0214065	0.212834	0.00320701	0.0306874	0.917014
cg01161216	-0.00343223	0.0059507	0.565615	0.00228921	0.00334762	0.49594	0.00418403	0.00479899	0.385743
cg01161217	0.0113579	0.00936342	0.228488	0.00241678	0.00526747	0.64754	-0.011285	0.0075512	0.138756
cg01161222	-0.00880472	0.0123821	0.478978	0.0135381	0.00696565	0.0552586	0.00367087	0.00998563	0.714074
cg01161248	-0.00184456	0.00309187	0.552371	-2.81919e-05	0.00173936	0.987106	0.00228651	0.00249346	0.361736
cg01161296	-0.0126764	0.00786989	0.110943	0.00524286	0.00442727	0.239627	0.00624303	0.00634673	0.328074
cg01161312	-0.00817787	0.0140516	0.562116	0.00589297	0.00790487	0.458035	0.00934026	0.0113321	0.412114
cg01161376	0.00595632	0.00800638	0.458961	0.00165909	0.00450405	0.713524	-0.0102027	0.00645681	0.117789
cg01161397	-0.00397538	0.00741356	0.593199	0.0020654	0.00417056	0.621713	0.00422286	0.00597872	0.481924
cg01161530	0.00372604	0.00475953	0.435886	0.00298197	0.00267751	0.268543	-0.000297367	0.00383836	0.93843
cg01161532	0.00658542	0.013415	0.624762	0.00093337	0.00754671	0.901861	-0.00385364	0.0108186	0.72257
cg01161616	0.00211599	0.0202248	0.916921	-0.00856928	0.0113776	0.453428	-0.0126272	0.0163104	0.440971
cg01161629	0.0347608	0.0244146	0.158174	-0.00970439	0.0137346	0.48177	-0.0254275	0.0196894	0.200053
cg01161644	-4.39853e-05	0.00679531	0.994851	0.00357115	0.00382275	0.352857	0.00121181	0.00548013	0.825524
cg01161698	0.00663467	0.00886584	0.45632	0.00440869	0.00498755	0.379223	-0.00853083	0.00714992	0.236136
cg01161725	0.00122249	0.00298928	0.6836	0.002692	0.00168164	0.113128	-0.0016023	0.00241072	0.50807
cg01161811	0.0426931	0.0262272	0.107265	-0.0015618	0.0147543	0.915948	-0.0410722	0.0211511	0.0554677
cg01161829	-0.00958969	0.00998328	0.339491	-0.00445588	0.00561617	0.429753	0.00930447	0.00805109	0.251051
cg01161839	0.0105334	0.00790677	0.186357	-0.00318272	0.00444802	0.476238	-0.00841439	0.00637647	0.190512
cg01161842	-0.00752625	0.0153751	0.625743	0.00402656	0.0086494	0.642742	0.0197998	0.0123994	0.114014
cg01161875	0.0313644	0.0208407	0.136042	0.00567553	0.0117241	0.629566	-0.00479652	0.0168071	0.776043
cg01161877	0.0143264	0.0161776	0.378346	-0.00487462	0.00910082	0.593617	-0.0204784	0.0130465	0.120213
cg01161889	0.000377371	0.0035761	0.916207	-0.000167725	0.00201177	0.933752	0.00159714	0.00288398	0.58117
cg01161919	-0.000247452	0.00744212	0.973553	0.00202701	0.00418662	0.629515	-0.00163419	0.00600175	0.786063
cg01161936	0.000326441	0.00373629	0.930583	-0.00296587	0.00210188	0.161877	0.00258013	0.00301316	0.394246
cg01161953	0.0367514	0.0208777	0.0819507	-0.0142108	0.0117449	0.229651	-0.0213348	0.016837	0.208565
cg01161961	-0.0177657	0.0108842	0.106326	0.00309155	0.006123	0.61493	0.0195643	0.00877765	0.0284605
cg01161982	0.0217234	0.0137476	0.117785	-0.0140343	0.00773383	0.0731034	-0.0222645	0.0110869	0.0477989
cg01162053	0.016503	0.0367443	0.654481	-0.0228523	0.0206708	0.272048	-0.024491	0.0296327	0.410843
cg01162064	0.00111602	0.00390023	0.775465	-0.00379463	0.0021941	0.0873559	-0.000240605	0.00314537	0.939205
cg01162108	0.00233138	0.00983607	0.813209	-0.00824465	0.00553336	0.139928	0.00429714	0.00793237	0.589427
cg01162111	-0.00342173	0.0108831	0.753981	0.0081716	0.00612236	0.185534	-0.00262187	0.00877674	0.765876
cg01162129	0.00265315	0.0126147	0.83392	-0.00483528	0.00709652	0.497496	0.00872392	0.0101733	0.393561
cg01162224	-0.0240321	0.0231918	0.303032	0.00430006	0.0130467	0.742521	0.0291422	0.0187032	0.122915
cg01162358	-0.0261812	0.0242634	0.283623	0.0110403	0.0136496	0.420868	-0.00409492	0.0195674	0.834736
cg01162378	0.0408922	0.0160897	0.012852	-0.0195999	0.00905138	0.0331587	-0.0359973	0.0129756	0.0068014
cg01162410	-0.0193579	0.0200587	0.337251	0.0126343	0.0112842	0.26602	-0.0035914	0.0161765	0.824836
cg01162421	-0.000975244	0.0102998	0.924787	0.00528651	0.00579424	0.364153	0.00104217	0.00830636	0.90045
cg01162425	0.00224512	0.00663726	0.736001	-0.00230061	0.00373384	0.539442	0.00485455	0.00535267	0.367002
cg01162435	0.00993613	0.00770351	0.200612	0.00299356	0.00433367	0.491593	-0.00764528	0.00621255	0.22186
cg01162436	0.00172428	0.00301157	0.568459	-0.000610509	0.00169418	0.719475	-0.000408283	0.00242871	0.866898
cg01162438	0.0169747	0.0249337	0.497853	-0.00794232	0.0140267	0.57273	-0.0102033	0.020108	0.61317
cg01162463	-0.0073747	0.00739185	0.321266	-0.00112633	0.00415834	0.787156	0.00403248	0.00596121	0.500589
cg01162494	0.00606598	0.00889634	0.497187	-0.00315534	0.00500471	0.530076	-0.000482226	0.00717452	0.946569
cg01162507	-0.00458014	0.00903807	0.613634	0.00605986	0.00508444	0.236639	0.00140377	0.00728882	0.847738
cg01162509	0.00481062	0.020193	0.812275	-0.012242	0.0113598	0.284234	-0.00861699	0.0162848	0.598086
cg01162512	-0.0402204	0.021469	0.0644472	-0.00294369	0.0120776	0.808026	0.0504838	0.0173138	0.0045354
cg01162519	-0.000273781	0.0074946	0.970945	-0.000663443	0.00421615	0.875336	-0.000567255	0.00604408	0.925447
cg01162549	0.00951797	0.00937775	0.313009	-0.00314405	0.00527553	0.55278	-0.00232374	0.00756276	0.759396
cg01162550	-0.0106331	0.0100511	0.293099	0.00266506	0.00565435	0.638613	0.00685554	0.00810582	0.400064
cg01162573	0.0124848	0.0104911	0.237344	-0.0050484	0.00590184	0.394738	-0.0118496	0.00846061	0.164986
cg01162610	-0.003987	0.0148048	0.788348	-0.00752538	0.00832856	0.36878	-0.000587392	0.0119394	0.960877
cg01162670	0.00320288	0.00327075	0.330236	-0.000612286	0.00183999	0.74013	-0.00269597	0.00263772	0.309642
cg01162672	0.00256937	0.00452541	0.571691	0.00228288	0.0025458	0.372399	-0.00134278	0.00364955	0.713839
cg01162798	-0.0249681	0.0332236	0.454418	0.0193221	0.0186902	0.304156	0.0229471	0.0267934	0.394159
cg01162841	-0.00105557	0.0207733	0.959593	0.00410403	0.0116862	0.726317	0.00622107	0.0167528	0.711304
cg01162865	0.015278	0.0188461	0.419819	-0.00444763	0.0106021	0.675905	-0.0117856	0.0151986	0.440232
cg01162866	0.00157879	0.00489411	0.747798	0.00439769	0.00275322	0.113912	-0.000322728	0.00394689	0.935024
cg01162877	0.00638835	0.00881162	0.470448	0.00671501	0.00495705	0.179122	0.000439214	0.00710619	0.950862
cg01162900	0.0193021	0.0151401	0.20582	-0.00796531	0.00851721	0.352334	-0.0244058	0.0122099	0.0488197
cg01162915	-0.00800498	0.00580962	0.171856	0.00159281	0.00326825	0.627259	0.00838627	0.00468521	0.0770238
cg01162920	0.00224408	0.00325774	0.492797	-0.00395706	0.00183267	0.033654	0.000451044	0.00262723	0.864097
cg01162937	0.0306893	0.0147293	0.0402043	-0.00950218	0.00828609	0.254697	-0.0220209	0.0118786	0.0672313
cg01162964	-0.00118655	0.0201994	0.953296	-0.00357305	0.0113633	0.75396	-0.00845805	0.01629	0.604958
cg01163018	0.00941906	0.0187242	0.616236	0.00138303	0.0105335	0.895849	-0.00840712	0.0151003	0.579159
cg01163049	0.00253304	0.00641062	0.693735	-0.00919222	0.00360634	0.0126024	-0.00139388	0.00516989	0.788109
cg01163056	0.00366322	0.0120512	0.761892	-0.00339566	0.00677948	0.617755	-0.00398852	0.00971876	0.68255
cg01163071	0.0186085	0.0154996	0.233251	0.00615425	0.00871944	0.482237	0.00253023	0.0124998	0.840071
cg01163173	0.012158	0.00814933	0.139427	0.000697907	0.00458447	0.879364	-0.00746705	0.00657209	0.259076
cg01163193	0.0173391	0.0120817	0.154914	-0.0110522	0.00679667	0.107625	-0.00278351	0.0097434	0.775817
cg01163237	-0.00512904	0.0174522	0.769557	-0.0105585	0.00981785	0.285223	0.016041	0.0140744	0.257601
cg01163293	0.00158978	0.00623407	0.799328	0.00287636	0.00350703	0.414413	-0.00400032	0.00502751	0.428432
cg01163330	0.0131266	0.00971703	0.180318	-0.000979904	0.00546639	0.85816	-0.0112329	0.00783638	0.155404
cg01163339	-0.020773	0.00949625	0.0314523	0.00469556	0.00534219	0.381903	0.0161292	0.00765833	0.0381445
cg01163362	-0.00479475	0.00977464	0.625023	0.00535336	0.0054988	0.333042	-0.000343808	0.00788284	0.965314
cg01163366	-0.0229485	0.012587	0.0717912	0.00887944	0.00708094	0.213283	0.0227759	0.0101509	0.0274491
cg01163369	0.000136241	0.0122297	0.991138	0.010396	0.00687994	0.134483	-0.00327472	0.00986277	0.740685
cg01163404	-0.000340491	0.00807895	0.966482	-0.00966374	0.00454487	0.0363786	0.00710827	0.00651533	0.278353
cg01163407	0.000438444	0.00867287	0.9598	-0.000678047	0.00487899	0.8898	-0.00168709	0.0069943	0.809973
cg01163488	-0.00308147	0.0146844	0.83429	0.00439421	0.00826084	0.596161	0.0102217	0.0118424	0.390485
cg01163515	0.00422783	0.0102572	0.681243	-0.00441712	0.00577024	0.446094	-0.000960331	0.00827196	0.907851
cg01163576	-0.0359905	0.0126934	0.00571898	0.0176582	0.00714079	0.015395	0.0374652	0.0102367	0.000437096
cg01163597	-0.00215704	0.00336932	0.523764	0.000294913	0.00189544	0.876724	0.00219248	0.00271721	0.421985
cg01163619	0.0122128	0.0142648	0.394324	-0.00874183	0.00802478	0.279076	-0.00914101	0.011504	0.429061
cg01163696	-0.0299588	0.0382371	0.435511	0.0186808	0.0215106	0.387596	0.0147839	0.0308366	0.632867
cg01163703	0.0133255	0.0258622	0.607716	-0.0188324	0.014549	0.199028	0.00625255	0.0208568	0.765073
cg01163720	0.0183901	0.0336113	0.585715	-0.0221049	0.0189083	0.245648	-0.0307129	0.0271061	0.260374
cg01163790	0.00259435	0.00464585	0.578023	-0.00520088	0.00261356	0.0498095	-0.00215521	0.00374668	0.566653
cg01163837	-0.00417629	0.00314856	0.188256	0.00226976	0.00177125	0.203523	0.0030968	0.00253918	0.225988
cg01163842	0.00367581	0.00381409	0.337908	0.00101139	0.00214564	0.638585	-0.00114327	0.0030759	0.711052
cg01163848	0.00556758	0.0107905	0.607215	0.00249669	0.00607028	0.68189	0.000735013	0.00870208	0.932886
cg01163931	-0.00581743	0.0205396	0.777689	0.00863897	0.0115547	0.45673	0.00351566	0.0165643	0.832425
cg01163974	-4.57395e-05	0.00842006	0.995678	-0.00225517	0.00473677	0.635226	0.000610341	0.00679042	0.928592
cg01163994	-0.0265587	0.0140132	0.0614558	0.00798248	0.00788321	0.314129	0.0236467	0.011301	0.0393816
cg01164015	0.00573713	0.00559972	0.308488	-0.00298308	0.00315017	0.346344	-0.004004	0.00451594	0.377776
cg01164054	0.00599565	0.0156581	0.702742	-0.0117621	0.0088086	0.185342	0.00195984	0.0126276	0.87703
cg01164090	-0.0387688	0.0179725	0.0338191	-0.00439836	0.0101106	0.664646	0.0306423	0.014494	0.0374336
cg01164094	-0.0563508	0.0452404	0.216339	0.041499	0.0254503	0.106678	0.0646123	0.0364844	0.0801532
cg01164118	-0.0351764	0.0428039	0.413488	0.00805931	0.0240797	0.738681	0.0166967	0.0345195	0.62985
cg01164141	0.0247154	0.0152828	0.109541	-0.00105024	0.00859749	0.903064	-0.0176268	0.012325	0.156334
cg01164178	-0.0200255	0.0113671	0.0817143	0.00857061	0.00639465	0.183727	0.0176058	0.00916709	0.0581425
cg01164187	-0.0210443	0.0186133	0.261401	0.0114302	0.0104711	0.278095	0.0219618	0.0150109	0.147138
cg01164202	0.0166948	0.0159814	0.299149	-0.00156906	0.00899045	0.861868	-0.0127077	0.0128883	0.326937
cg01164221	0.00738992	0.00823095	0.371817	0.00231762	0.00463039	0.618	-0.00823228	0.00663791	0.218317
cg01164291	0.0140663	0.0125081	0.263935	-0.011723	0.00703654	0.0993908	-0.0128668	0.0100873	0.205591
cg01164316	0.0318977	0.0270096	0.240907	-0.0176763	0.0151945	0.247947	-0.0201501	0.0217821	0.357545
cg01164326	-0.0010099	0.00661938	0.879101	-0.00256867	0.00372378	0.492198	0.00182299	0.00533825	0.733574
cg01164334	-0.00934702	0.0125122	0.457104	0.00461137	0.00703882	0.51415	0.00989134	0.0100905	0.329739
cg01164344	-0.00212803	0.014529	0.883898	-0.00624209	0.00817338	0.447155	-0.00575648	0.011717	0.624485
cg01164417	-4.14796e-05	0.00934868	0.99647	0.000266306	0.00525918	0.959734	0.00152979	0.00753932	0.839691
cg01164511	-0.00060855	0.00844283	0.942708	-0.000106081	0.00474958	0.982233	-0.00512011	0.00680878	0.454136
cg01164574	0.0108122	0.00923489	0.244953	-0.00687181	0.00519516	0.189472	0.00227731	0.00744755	0.76052
cg01164584	-0.0157526	0.0142037	0.270539	0.00716468	0.00799043	0.372434	0.0146301	0.0114547	0.205007
cg01164598	-0.0215132	0.0495984	0.665571	0.00322127	0.027902	0.908361	0.0180537	0.039999	0.652884
cg01164618	-0.00889785	0.00975687	0.364371	0.000364131	0.00548881	0.947262	0.0136212	0.0078685	0.0870612
cg01164631	0.0102674	0.0100235	0.308589	-0.0122124	0.00563882	0.0331295	-0.00766006	0.00808356	0.346014
cg01164664	0.00285121	0.00489277	0.561611	0.00171165	0.00275247	0.535697	-0.00334567	0.00394581	0.398873
cg01164671	-0.0110746	0.0302294	0.715012	0.0157825	0.0170058	0.356	-0.0165517	0.0243787	0.49902
cg01164686	-0.00200483	0.00721784	0.781871	0.00327407	0.00406046	0.422302	-0.00301896	0.00582088	0.605357
cg01164760	-0.0101845	0.00814981	0.214851	-0.00164906	0.00458474	0.719975	0.01054	0.00657247	0.112499
cg01164789	0.0161073	0.00765008	0.0381979	-0.00140419	0.00430361	0.745013	-0.0147064	0.00616946	0.0193651
cg01164791	-0.00327173	0.00929674	0.725768	0.0130132	0.00522996	0.014791	0.00353431	0.00749743	0.638561
cg01164819	6.00589e-06	0.00888044	0.999462	-0.00201265	0.00499576	0.688054	-0.00541578	0.0071617	0.451612
cg01164919	0.0242192	0.0125081	0.0561558	-0.0220782	0.00703653	0.00234061	-0.0192921	0.0100872	0.0591765
cg01164949	-0.0151134	0.0494864	0.760804	-0.0262157	0.0278389	0.34902	0.040098	0.0399086	0.317872
cg01164972	-0.0118452	0.0132053	0.37225	-0.000250774	0.00742874	0.97315	0.0148302	0.0106495	0.167381
cg01165022	0.00335229	0.0101269	0.741439	-0.00563231	0.00569699	0.325642	-0.00352194	0.00816695	0.667384
cg01165043	-0.0170779	0.0128242	0.18652	0.0139287	0.00721433	0.0568536	0.013968	0.0103421	0.180412
cg01165055	0.0203709	0.0213311	0.342292	-0.0149924	0.012	0.214959	-0.00911936	0.0172026	0.597415
cg01165135	0.0149452	0.0168447	0.377459	-0.0132219	0.00947615	0.166565	-0.0111188	0.0135846	0.415367
cg01165142	-0.0103407	0.0114324	0.368283	0.00998725	0.00643139	0.124164	-0.0016026	0.00921975	0.862418
cg01165177	-0.00497219	0.0083315	0.552231	0.000817041	0.00468695	0.862027	0.00497672	0.006719	0.46092
cg01165203	0.0129911	0.0105818	0.222957	-0.00586273	0.00595288	0.32749	-0.0164236	0.00853378	0.0576328
cg01165297	-0.00222116	0.00223186	0.32246	0.000857269	0.00125555	0.4966	0.0035014	0.0017999	0.0550403
cg01165343	0.0146603	0.0116901	0.213251	0.00213899	0.00657634	0.745787	-0.0137046	0.00942754	0.149718
cg01165355	-0.0132306	0.0174499	0.450425	0.0082613	0.00981659	0.402393	-0.000441732	0.0140726	0.975033
cg01165360	0.0143133	0.0201583	0.479622	0.0164329	0.0113402	0.150993	-0.00740201	0.0162568	0.650043
cg01165387	0.0112437	0.0457876	0.806613	-0.0324764	0.0257582	0.210823	-0.0198661	0.0369257	0.591982
cg01165402	0.00182288	0.0128359	0.887405	-0.0190752	0.00722093	0.00981823	-0.00649133	0.0103516	0.532285
cg01165403	-0.00206944	0.00736085	0.779285	-0.00246609	0.0041409	0.553063	0.00288473	0.00593621	0.628249
cg01165410	0.00567021	0.00683245	0.408923	-0.00370279	0.00384365	0.338104	-0.00365399	0.00551008	0.509031
cg01165426	-0.00807949	0.012006	0.5028	0.00255763	0.00675405	0.705869	0.00397628	0.0096823	0.682344
cg01165442	0.0155597	0.011645	0.185058	0.00336801	0.00655096	0.608499	-0.0110615	0.00939116	0.242137
cg01165560	0.00513424	0.00931535	0.582971	0.00684695	0.00524043	0.194885	-0.00890189	0.00751244	0.239338
cg01165575	-0.00274005	0.00273181	0.3187	-0.000530492	0.0015368	0.730803	0.00406616	0.00220309	0.0684228
cg01165607	0.0177751	0.00936925	0.0612005	-0.00148304	0.00527075	0.779109	-0.0140354	0.00755591	0.0666972
cg01165615	-0.00614395	0.0178237	0.731167	0.0145393	0.0100269	0.15073	0.00468022	0.0143741	0.745526
cg01165645	-0.0042193	0.0164441	0.79812	0.00715748	0.00925076	0.441244	0.00622681	0.0132615	0.639885
cg01165661	-0.0171891	0.0149821	0.254472	0.00775705	0.00842828	0.359989	0.0184841	0.0120824	0.12977
cg01165683	-0.00802401	0.0153531	0.602591	-0.00457139	0.00863701	0.597991	0.00780139	0.0123816	0.530334
cg01165752	0.0112075	0.016327	0.494306	-0.00308373	0.00918488	0.737894	-0.00590059	0.013167	0.655197
cg01165770	-0.015162	0.0212413	0.477308	0.0231329	0.0119494	0.0562042	0.00270602	0.0171302	0.874857
cg01165776	-0.0084179	0.00904209	0.354507	0.00495667	0.0050867	0.332604	0.012304	0.00729206	0.0952094
cg01165781	0.00845535	0.0110279	0.445371	-0.00241619	0.00620385	0.697905	-0.00641425	0.00889356	0.472751
cg01165816	-0.0110399	0.0105157	0.296764	-0.0041136	0.00591569	0.488719	0.00552933	0.00848046	0.516155
cg01165817	-0.0175598	0.00849233	0.041707	0.00245338	0.00477743	0.60891	0.0135273	0.0068487	0.0514958
cg01165853	0.00357637	0.00658166	0.588288	-0.0064703	0.00370257	0.0841591	-0.00214523	0.00530783	0.687108
cg01165909	0.0172563	0.0132271	0.195546	-0.00632113	0.00744103	0.397991	-0.00320885	0.0106671	0.764289
cg01165927	0.0162686	0.00784884	0.0412252	-0.00394612	0.00441542	0.373999	-0.0166145	0.00632975	0.0102777
cg01165928	0.0285641	0.0247676	0.252025	-0.0278628	0.0139332	0.0487217	-0.026143	0.019974	0.194113
cg01165960	-0.0119862	0.0302266	0.692697	0.00205446	0.0170042	0.904119	-0.0105516	0.0243765	0.666214
cg01165997	0.00741627	0.00967671	0.445559	0.00489255	0.00544371	0.371323	-0.00562649	0.00780385	0.472895
cg01166159	0.016369	0.0111527	0.145871	-0.00231754	0.00627404	0.712759	-0.0118081	0.00899418	0.192763
cg01166161	0.00172917	0.00262231	0.511416	0.000643796	0.0014752	0.663644	-0.000588155	0.00211478	0.781599
cg01166180	0.000428332	0.00371297	0.908431	-0.00301346	0.00208876	0.15278	0.00273549	0.00299435	0.363538
cg01166197	0.0105912	0.0178474	0.554468	0.0114485	0.0100402	0.257379	-0.00307653	0.0143932	0.831255
cg01166219	0.00964401	0.00771593	0.214772	-0.00384129	0.00434066	0.378676	-0.0056757	0.00622257	0.364288
cg01166253	-0.00759079	0.00584686	0.197707	0.00680008	0.0032892	0.0417383	0.00401738	0.00471524	0.39661
cg01166299	-0.00520279	0.0197192	0.792538	0.00505068	0.0110932	0.650057	0.0152939	0.0159027	0.33892
cg01166310	0.0322748	0.0129496	0.0146313	-0.00232513	0.00728489	0.750379	-0.019625	0.0104433	0.0636441
cg01166343	0.00419639	0.00298824	0.163873	-0.000783889	0.00168106	0.642189	-0.00268795	0.00240989	0.26783
cg01166372	0.0269989	0.0153907	0.0829936	-0.0158129	0.00865814	0.0713058	-0.025758	0.0124119	0.0409856
cg01166384	0.0166608	0.0163179	0.310144	-0.0109807	0.00917977	0.234951	-0.0167713	0.0131597	0.205979
cg01166399	0.0262166	0.0232325	0.262307	-0.0169512	0.0130696	0.198142	-0.0198691	0.018736	0.291932
cg01166488	-0.00396195	0.00927816	0.670445	0.00500817	0.00521951	0.340023	-0.00600391	0.00748245	0.42456
cg01166526	-0.0311888	0.0356782	0.38449	0.0264311	0.0200711	0.19142	0.0374005	0.028773	0.197167
cg01166548	-0.00569374	0.00586098	0.334073	0.00267092	0.00329714	0.420161	0.00669527	0.00472663	0.160284
cg01166564	0.00299798	0.00486301	0.539221	-0.000418977	0.00273573	0.878643	-0.00130754	0.00392181	0.739652
cg01166604	-0.00772367	0.00972749	0.429404	0.00802562	0.00547227	0.146176	-0.00178615	0.0078448	0.820437
cg01166674	-0.000212816	0.00301012	0.943803	-0.000151854	0.00169337	0.928756	-0.00108077	0.00242754	0.657299
cg01166685	-0.00380186	0.00483427	0.433797	0.00199456	0.00271956	0.465325	0.00126006	0.00389864	0.747334
cg01166692	-0.0138509	0.0192676	0.474194	-0.00824053	0.0108391	0.449204	0.0125627	0.0155385	0.421067
cg01166697	0.00360388	0.00800468	0.653697	-0.00394231	0.0045031	0.383788	-0.00458534	0.00645544	0.479459
cg01166739	0.00501253	0.00935043	0.593307	0.00416316	0.00526016	0.430884	0.00444667	0.00754072	0.556964
cg01166759	-0.061435	0.0248099	0.0152607	0.0147008	0.013957	0.295192	0.0325711	0.0200081	0.107248
cg01166772	-0.000722128	0.00432289	0.867729	0.000202046	0.00243187	0.933981	0.00151767	0.00348623	0.664423
cg01166827	-0.000257521	0.00948948	0.978414	0.00332576	0.00533838	0.534959	0.0075861	0.00765286	0.324364
cg01166876	-0.00212881	0.0067131	0.751935	0.00235709	0.00377651	0.534203	-0.0020597	0.00541383	0.704559
cg01166892	0.000905524	0.0206945	0.965201	0.017031	0.0116419	0.14718	-0.00447941	0.0166892	0.789041
cg01166930	-0.000599056	0.0138104	0.965503	0.00542216	0.00776913	0.487138	-0.00862502	0.0111375	0.440835
cg01166932	-0.0160468	0.0316777	0.613772	-0.00133498	0.0178206	0.940461	0.0334726	0.0255468	0.193641
cg01166946	0.0078762	0.00682492	0.25172	0.000165199	0.00383942	0.965781	0.00295421	0.00550401	0.59285
cg01166947	0.00435538	0.00706039	0.538966	-0.0033281	0.00397188	0.404428	-0.00469503	0.00569391	0.411924
cg01166979	-0.000611283	0.0044378	0.890768	-0.000441401	0.00249652	0.860081	0.00036722	0.00357889	0.918516
cg01166985	0.0199101	0.0285996	0.488224	0.0115155	0.0160889	0.476115	-0.0174462	0.0230644	0.451494
cg01166989	-0.016074	0.0113003	0.158559	0.0018027	0.00635708	0.777426	0.0114729	0.00911322	0.211504
cg01166994	0.000276297	0.00328501	0.933168	-0.000762635	0.00184801	0.68088	-0.00153751	0.00264922	0.563206
cg01167029	-0.0129554	0.0208225	0.535488	-0.00105996	0.0117139	0.928113	0.0086099	0.0167925	0.609475
cg01167064	0.00397369	0.0116663	0.734236	-0.00918566	0.00656299	0.165267	-0.00274335	0.0094084	0.771314
cg01167090	-0.00577384	0.0060508	0.342674	-0.00222185	0.00340393	0.51569	0.00763272	0.00487972	0.121492
cg01167095	-0.0162336	0.00870026	0.065508	0.00262313	0.0048944	0.593396	0.0173492	0.00701639	0.0154031
cg01167177	0.0331604	0.0111181	0.00372949	-0.00857731	0.0062546	0.173872	-0.0238345	0.00896631	0.00938391
cg01167213	0.00104564	0.0112557	0.926203	-0.00610662	0.00633196	0.337576	0.0028326	0.00907722	0.755762
cg01167274	-0.00326229	0.0127162	0.798149	-0.00169086	0.00715359	0.813718	0.0048497	0.0102551	0.637491
cg01167279	-0.00684233	0.00425872	0.111837	-0.000358201	0.00239577	0.881503	0.00507077	0.00343447	0.143523
cg01167323	0.00933656	0.0136273	0.495122	0.00451487	0.00766615	0.557466	-0.00813547	0.0109898	0.461175
cg01167335	-0.00101382	0.0175675	0.954115	0.0109145	0.00988275	0.272538	0.0131746	0.0141675	0.355046
cg01167337	-0.0356805	0.0176274	0.0460955	0.0267043	0.00991645	0.00853066	0.0206952	0.0142158	0.149134
cg01167366	0.0086064	0.0168006	0.609793	-0.0062773	0.00945133	0.508378	-0.00279446	0.013549	0.83709
cg01167408	-0.0010055	0.0221537	0.963905	-0.00089977	0.0124627	0.942615	-0.0119532	0.017866	0.50528
cg01167496	0.00847687	0.00333738	0.0129047	-0.00257968	0.00187747	0.173049	-0.00559208	0.00269146	0.0407528
cg01167501	-0.00242223	0.0081096	0.765908	0.000665483	0.00456212	0.884368	0.00348696	0.00654005	0.595306
cg01167502	-0.0104704	0.0153334	0.496556	0.0135589	0.00862591	0.119695	0.0096547	0.0123657	0.43711
cg01167555	0.0159669	0.0164239	0.333723	0.0022029	0.0092394	0.812126	-0.0217311	0.0132452	0.10456
cg01167556	0.010445	0.0155909	0.50471	-0.0096302	0.00877077	0.275311	-0.00401532	0.0125734	0.750244
cg01167578	-0.00600142	0.0146677	0.683453	0.00245729	0.00825144	0.766582	0.0129275	0.0118289	0.277538
cg01167615	0.00707441	0.0201856	0.726854	-0.000486224	0.0113556	0.965947	3.97842e-05	0.0162788	0.998056
cg01167623	0.0225498	0.00706547	0.00198375	-0.0102849	0.00397474	0.0113648	-0.013127	0.005698	0.0236753
cg01167628	0.0198377	0.0140556	0.161785	0.00327237	0.00790709	0.680024	-0.0159168	0.0113352	0.163906
cg01167694	0.00922012	0.00746269	0.22005	-0.0105106	0.00419819	0.0142054	0.00121341	0.00601834	0.840696
cg01167697	-0.00250076	0.0120304	0.835828	0.00328812	0.00676781	0.628326	0.00272296	0.00970202	0.779654
cg01167755	0.0195371	0.0316668	0.538911	-0.025528	0.0178144	0.155526	-0.0361835	0.0255379	0.160181
cg01167796	-0.00717382	0.0086271	0.407996	0.00677214	0.00485324	0.166535	0.0092989	0.00695739	0.184936
cg01167907	-0.00910628	0.00506042	0.0754863	0.00297131	0.00284678	0.299564	0.00681332	0.00408101	0.0986939
cg01167924	-3.69677e-05	0.00911151	0.996772	0.00277996	0.00512575	0.588996	-0.00315295	0.00734805	0.668945
cg01168028	0.00669766	0.0206267	0.7462	0.01213	0.0116037	0.298822	-0.0131999	0.0166346	0.429685
cg01168115	0.00250536	0.0139623	0.858021	-0.00268619	0.0078546	0.733203	-0.0139388	0.01126	0.219161
cg01168148	0.0291333	0.013928	0.0394487	-0.00482891	0.00783531	0.539342	-0.0188289	0.0112323	0.0973515
cg01168166	0.00862915	0.0123586	0.486937	7.37784e-05	0.0069524	0.991558	0.00310377	0.00996665	0.756247
cg01168185	0.00549017	0.017999	0.761092	0.00240139	0.0101255	0.813101	-0.00990634	0.0145154	0.496798
cg01168187	0.00929317	0.0117835	0.432506	-0.0178457	0.00662892	0.00855032	-0.00463371	0.00950292	0.627083
cg01168201	-0.00200428	0.00276145	0.46995	0.00019588	0.00155347	0.899957	0.002252	0.00222699	0.314776
cg01168223	0.00332685	0.00976125	0.734078	-0.00228897	0.00549127	0.677847	-0.0102819	0.00787203	0.195033
cg01168235	-0.00591448	0.00377706	0.121089	0.00162451	0.00212481	0.446662	0.00481227	0.00304604	0.117856
cg01168289	-0.011189	0.0201746	0.580618	-0.00436363	0.0113494	0.701581	0.00879478	0.0162699	0.590229
cg01168328	0.00188015	0.00370712	0.613347	0.000462758	0.00208547	0.824927	-0.00403121	0.00298963	0.181113
cg01168339	0.0108954	0.0091122	0.235141	-0.00466785	0.00512614	0.365082	0.00208705	0.0073486	0.777096
cg01168343	0.000165029	0.00288528	0.954523	0.000709045	0.00162314	0.663338	9.89423e-05	0.00232685	0.966182
cg01168347	0.0156234	0.00436527	0.000572844	-0.00169481	0.00245572	0.491981	-0.0126366	0.0035204	0.00055319
cg01168369	0.00189713	0.0142847	0.894659	-0.0100542	0.00803598	0.214312	0.00420234	0.01152	0.716178
cg01168390	-0.00783829	0.0101297	0.441201	0.00632436	0.00569856	0.270207	0.0067646	0.00816919	0.409954
cg01168404	-0.00862154	0.00834653	0.304558	0.00464239	0.0046954	0.325612	0.00519787	0.00673112	0.442129
cg01168435	0.00250658	0.00725467	0.730562	0.000633646	0.00408117	0.876984	-0.00520591	0.00585059	0.37608
cg01168439	0.00701492	0.0171598	0.683716	-0.00185745	0.00965341	0.847877	-0.00375901	0.0138387	0.786565
cg01168443	-0.016458	0.0127987	0.201968	0.00507835	0.00720003	0.482538	0.00802986	0.0103216	0.43875
cg01168472	-0.00763519	0.013009	0.558816	0.00188793	0.00731832	0.797051	0.0133125	0.0104912	0.207935
cg01168546	0.0021167	0.00354313	0.551823	-0.0013163	0.00199322	0.510789	0.000369968	0.00285739	0.897285
cg01168584	0.00832031	0.00832415	0.320371	0.00355322	0.00468282	0.450084	-0.0102422	0.00671308	0.130795
cg01168595	-0.0192863	0.0136669	0.161843	-0.000460979	0.0076884	0.95233	0.0180891	0.0110217	0.104447
cg01168649	0.00126899	0.00322914	0.695316	0.00025937	0.00181658	0.886802	-0.00160378	0.00260416	0.539638
cg01168696	0.0231702	0.0232375	0.321544	-0.0239011	0.0130724	0.0710041	-0.0173048	0.0187401	0.358406
cg01168735	-0.0074343	0.0123185	0.54778	0.00539467	0.00692989	0.438457	0.00713485	0.00993437	0.474605
cg01168740	-0.0109764	0.0122365	0.372241	0.00788729	0.00688376	0.255101	0.00501075	0.00986825	0.612933
cg01168776	-0.00046712	0.0166862	0.977732	0.00647169	0.00938694	0.492427	0.000675845	0.0134567	0.960062
cg01168781	0.00194086	0.0113831	0.86502	0.0080989	0.00640368	0.209426	-0.00404448	0.00918003	0.66064
cg01168822	-0.0295928	0.0176327	0.0969647	0.00514299	0.00991944	0.605473	0.0314799	0.0142201	0.0295227
cg01168835	0.0231995	0.0111813	0.0410251	-0.0120315	0.00629014	0.0591474	-0.0137333	0.00901726	0.131471
cg01168851	-0.000543024	0.0044058	0.902199	0.000156695	0.00247852	0.949739	-0.000708792	0.00355309	0.842359
cg01168865	0.00527889	0.00942674	0.576958	-0.00487758	0.00530309	0.360299	-0.00113896	0.00760227	0.881263
cg01168890	0.00455094	0.00561244	0.419707	-0.00182365	0.00315732	0.565066	-0.00295537	0.00452619	0.515552
cg01168899	-0.00869545	0.00845456	0.306637	-0.00701077	0.00475618	0.144167	0.0125369	0.00681825	0.0694477
cg01168962	-0.000666355	0.0157244	0.966298	-0.00443619	0.00884591	0.617318	0.0147759	0.0126811	0.2472
cg01169008	0.00589103	0.00547102	0.284629	-0.00643462	0.00307776	0.0395433	-0.00155555	0.00441214	0.72529
cg01169021	0.000739657	0.00979065	0.939957	-0.00224581	0.00550781	0.684482	0.000648241	0.00789574	0.93476
cg01169073	0.00454665	0.00388527	0.24518	-0.00302162	0.00218569	0.170453	-0.00295318	0.0031333	0.3486
cg01169075	0.000147911	0.0210106	0.9944	-0.000798717	0.0118197	0.946283	0.012354	0.0169442	0.467945
cg01169085	-0.0121454	0.0088862	0.1753	0.0108963	0.004999	0.0320455	0.00459639	0.00716634	0.522998
cg01169155	-0.0124865	0.0171352	0.468184	-0.00582756	0.00963953	0.54709	-0.00321689	0.0138188	0.816483
cg01169219	0.00720449	0.00851375	0.399807	1.27476e-05	0.00478948	0.997883	-0.00630538	0.00686598	0.361033
cg01169250	0.00346689	0.00293486	0.240786	-0.000579733	0.00165103	0.726356	-0.000889283	0.00236684	0.708056
cg01169259	0.00600345	0.00982532	0.542819	-0.00468784	0.00552731	0.398752	-0.00240498	0.00792371	0.762237
cg01169379	-0.00152448	0.0128679	0.905973	-0.0101167	0.00723893	0.165889	-0.00105435	0.0103774	0.919313
cg01169396	0.0166812	0.0147685	0.26186	-0.00555815	0.00830813	0.505307	-0.0123212	0.0119102	0.303829
cg01169413	0.0018933	0.0165456	0.909168	0.0097472	0.00930789	0.297977	0.00600862	0.0133434	0.653635
cg01169429	-0.00571588	0.00632003	0.368335	0.00629639	0.00355538	0.0801544	0.00894344	0.00509683	0.0829133
cg01169440	-0.0206841	0.00945499	0.0314409	0.00101802	0.00531898	0.848674	0.0164018	0.00762505	0.0343116
cg01169453	-0.00278251	0.00848135	0.743663	0.000121958	0.00477125	0.979667	0.00247204	0.00683985	0.718685
cg01169458	-0.0114177	0.0102412	0.268042	-0.00337751	0.00576124	0.559263	0.00153982	0.00825906	0.852544
cg01169463	-0.000922427	0.00947857	0.922704	-0.00344766	0.00533224	0.519653	-0.00513916	0.00764406	0.503211
cg01169521	-0.00113933	0.0115389	0.921578	0.0137232	0.00649128	0.0374371	-0.00227007	0.0093056	0.80786
cg01169559	0.0118186	0.0515641	0.819263	0.0654158	0.0290078	0.0266956	-0.0437653	0.0415842	0.295577
cg01169610	0.00403816	0.00829002	0.627434	-0.00286145	0.00466362	0.541139	-0.0025215	0.00668555	0.706997
cg01169624	-0.0187061	0.013256	0.161854	0.00139829	0.00745729	0.85171	0.0229507	0.0106904	0.0346541
cg01169725	-0.0255504	0.0164118	0.123225	0.0258207	0.00923256	0.00638332	0.0121626	0.0132354	0.360724
cg01169726	-0.00203329	0.00398428	0.611144	0.00159319	0.00224139	0.479151	0.000687276	0.00321315	0.831142
cg01169732	-0.0022598	0.00973999	0.817086	0.00519435	0.00547931	0.34582	0.00188682	0.00785489	0.810747
cg01169733	0.00834075	0.0149457	0.578264	-0.000452102	0.00840784	0.957243	-0.0106806	0.0120531	0.378048
cg01169760	0.00445141	0.00865373	0.608313	-0.00313603	0.00486823	0.521192	-0.00826202	0.00697887	0.239768
cg01169772	0.00100212	0.00301261	0.740225	0.000940482	0.00169477	0.580399	-0.000298665	0.00242955	0.902452
cg01169873	0.00116088	0.00925214	0.900446	-0.00738226	0.00520487	0.159748	-0.00421023	0.00746146	0.574061
cg01169937	0.00954946	0.0110859	0.391436	0.00210052	0.00623643	0.737087	-0.00591255	0.00894027	0.510184
cg01169952	0.000736483	0.00300016	0.806675	-0.000529932	0.00168776	0.754302	-0.00164558	0.0024195	0.498268
cg01169979	-0.00946177	0.0160115	0.556132	0.00340823	0.00900741	0.706091	0.0202724	0.0129126	0.120138
cg01169981	0.00442672	0.00728605	0.545098	-0.000135095	0.00409883	0.973784	0.00403535	0.00587589	0.494101
cg01170045	-0.0269548	0.0127567	0.0375345	0.0186523	0.00717639	0.0110173	0.019163	0.0102877	0.065959
cg01170064	0.0303801	0.0180826	0.0966148	0.00697266	0.0101725	0.49493	-0.0160938	0.0145828	0.272875
cg01170069	0.00101962	0.0167125	0.951495	-0.00175817	0.00940173	0.852103	-0.00825083	0.0134779	0.542057
cg01170099	0.00144345	0.00441522	0.744528	0.0013732	0.00248382	0.581813	-0.00228035	0.00356069	0.523621
cg01170114	-0.00362729	0.0122264	0.767437	0.00336251	0.00687805	0.626189	0.00418551	0.00986006	0.67228
cg01170129	-0.00318574	0.0111877	0.776525	-0.00466227	0.00629373	0.460869	0.00821256	0.00902241	0.36527
cg01170139	0.00543349	0.00669336	0.419189	-0.00292201	0.00376541	0.439894	-0.00305569	0.00539791	0.572825
cg01170196	-0.0309018	0.0288288	0.286796	0.0222402	0.0162179	0.173879	0.00334333	0.0232492	0.885995
cg01170198	0.00375846	0.00796938	0.638412	-0.00485571	0.00448324	0.281836	0.0019462	0.00642697	0.762769
cg01170201	0.00320258	0.00511861	0.533205	-0.0027144	0.00287951	0.348527	-0.00229902	0.00412794	0.579031
cg01170214	-0.00373619	0.00806731	0.644457	-0.0021145	0.00453833	0.642464	0.00405555	0.00650594	0.534717
cg01170240	0.021835	0.0200908	0.28019	-0.000399351	0.0113022	0.971896	-0.0289594	0.0162023	0.0774441
cg01170247	-0.011348	0.0260463	0.664169	0.0119773	0.0146526	0.415973	0.011019	0.0210053	0.60124
cg01170276	-0.000556038	0.00409677	0.892359	-0.00156708	0.00230467	0.498378	0.00253118	0.00330387	0.445723
cg01170286	0.00101573	0.012209	0.933892	0.00478706	0.00686827	0.487716	-0.000593338	0.00984603	0.952089
cg01170298	0.00254355	0.0138995	0.855237	-0.000714086	0.00781926	0.92745	0.000282232	0.0112093	0.979972
cg01170371	0.00478108	0.00698802	0.495721	-0.00232583	0.00393116	0.555663	-0.00336466	0.00563554	0.552065
cg01170387	-0.00872046	0.011705	0.458313	0.00515914	0.00658472	0.43551	-0.00280426	0.00943955	0.767134
cg01170429	0.000274614	0.0192114	0.988629	-0.0105242	0.0108075	0.332924	-0.00120457	0.0154931	0.938211
cg01170486	-0.00288307	0.0092795	0.756795	0.005644	0.00522026	0.282678	0.00194293	0.00748352	0.795779
cg01170550	-0.00115386	0.0201399	0.954447	-0.00599104	0.0113299	0.598335	-0.00627091	0.016242	0.700393
cg01170591	-0.00604512	0.0102305	0.556162	5.61315e-05	0.00575526	0.992241	0.0102112	0.00825048	0.219255
cg01170624	0.00641878	0.00791812	0.419833	-0.00283851	0.0044544	0.525683	-0.00382341	0.00638563	0.550931
cg01170643	-0.00358172	0.00524942	0.4969	0.00117778	0.00295311	0.691021	0.00190892	0.00423344	0.6532
cg01170694	-0.00397955	0.0181227	0.826718	-0.0153051	0.0101951	0.137004	0.002285	0.0146152	0.876132
cg01170806	-0.0134749	0.0152932	0.380745	0.0088969	0.0086033	0.304011	0.0127806	0.0123333	0.303018
cg01171067	-0.0117216	0.0122262	0.340413	-0.00533608	0.00687794	0.440005	0.0165428	0.0098599	0.0970628
cg01171149	0.00863444	0.0078623	0.275215	-0.0116124	0.004423	0.0102601	0.00241387	0.00634061	0.704376
cg01171153	-0.00812889	0.0087583	0.355965	0.00516092	0.00492705	0.297854	0.0027454	0.0070632	0.698477
cg01171161	-0.0191539	0.0138371	0.169906	-0.0157075	0.00778416	0.0467576	0.0192528	0.011159	0.0881058
cg01171193	0.00781992	0.00963545	0.419301	-0.0010272	0.0054205	0.850151	-0.00791674	0.00777058	0.311185
cg01171212	-0.0112147	0.0102764	0.278223	0.0104337	0.00578108	0.0746477	0.00932904	0.00828749	0.263471
cg01171213	0.0182356	0.011057	0.10279	-0.00488728	0.0062202	0.434221	-0.0187879	0.008917	0.0380664
cg01171264	-0.00274258	0.00348814	0.433903	-0.00138105	0.00196228	0.483481	0.00507201	0.00281304	0.074926
cg01171329	0.0149837	0.0115258	0.197113	-0.0166821	0.00648395	0.0118233	-0.0077382	0.0092951	0.407458
cg01171339	-0.0444581	0.0263742	0.0955285	0.0302946	0.014837	0.0442696	0.0375226	0.0212697	0.0813021
cg01171355	0.00169532	0.00540774	0.75467	0.00298769	0.00304217	0.328841	-0.00248842	0.00436111	0.569781
cg01171360	0.0088602	0.0520722	0.865295	0.00563645	0.0292936	0.847878	-0.00996313	0.041994	0.813033
cg01171362	0.00262042	0.00699618	0.708927	-0.00586098	0.00393575	0.140146	0.00245725	0.00564212	0.664289
cg01171368	0.00323636	0.00837942	0.700293	0.00575301	0.00471391	0.225676	0.00153641	0.00675765	0.820691
cg01171428	-0.0147827	0.0174356	0.398903	0.00628842	0.00980852	0.523171	0.0181079	0.0140611	0.201308
cg01171429	0.00922783	0.0133821	0.492346	-0.00244943	0.0075282	0.745703	-0.00302432	0.0107921	0.779978
cg01171456	0.0231586	0.0227405	0.311386	-0.010215	0.0127929	0.42681	-0.0223759	0.0183393	0.225797
cg01171579	0.0161378	0.00793634	0.0451311	-0.0025341	0.00446465	0.571809	-0.00970885	0.00640032	0.132994
cg01171588	-0.00323707	0.00329876	0.32923	0.000885354	0.00185574	0.634524	0.00296453	0.00266031	0.268268
cg01171597	0.00968906	0.00640886	0.134288	0.00153342	0.00360535	0.67168	-0.012523	0.00516847	0.0175179
cg01171670	0.0168844	0.00775224	0.0321758	-0.00876827	0.00436108	0.0475409	-0.00844024	0.00625185	0.180588
cg01171706	0.00570329	0.0108571	0.60074	-0.000710029	0.00610777	0.907728	-0.0154889	0.00875582	0.0804828
cg01171755	-0.0160265	0.0120124	0.185712	0.0215685	0.00675766	0.00198272	0.00935239	0.00968748	0.337078
cg01171785	0.00967715	0.0124131	0.437798	0.0106613	0.00698311	0.13054	-0.011676	0.0100107	0.246731
cg01171786	0.00514995	0.0216101	0.812212	-0.0123539	0.0121569	0.312414	-0.00508283	0.0174276	0.771262
cg01171839	-0.00633547	0.0130971	0.629821	0.0181163	0.00736789	0.0159681	0.00308085	0.0105623	0.771239
cg01171844	-0.0120477	0.0201461	0.551418	0.00619188	0.0113333	0.586262	0.00265463	0.016247	0.870597
cg01171849	0.0029376	0.00272175	0.283504	-0.000713573	0.00153114	0.642379	-0.00297041	0.00219497	0.179554
cg01171858	0.00382635	0.0104691	0.715653	-0.00571558	0.00588945	0.334562	0.00154984	0.00844285	0.854789
cg01171862	-0.00803386	0.0106836	0.454139	-0.00380566	0.00601014	0.528298	0.0037737	0.00861586	0.662501
cg01171885	0.00163857	0.0116907	0.888865	-0.000737474	0.00657668	0.910981	8.3704e-05	0.00942803	0.992937
cg01171887	0.0118734	0.0103852	0.256124	0.0121711	0.00584227	0.0402303	-0.0148132	0.00837522	0.0805332
cg01171932	0.0336678	0.0155549	0.0332344	-0.00492126	0.00875054	0.575327	-0.0225384	0.0125444	0.0759364
cg01171954	0.0165362	0.0273905	0.547637	-0.0141051	0.0154087	0.362574	-0.0101145	0.0220893	0.6482
cg01172073	0.0106983	0.0055744	0.0583158	-0.00219546	0.00313592	0.485776	-0.0066314	0.00449552	0.143876
cg01172082	0.0255511	0.0135585	0.0629145	-0.015026	0.00762745	0.0520954	-0.0191108	0.0109344	0.0841137
cg01172114	0.000695924	0.00407966	0.864956	-0.000150306	0.00229505	0.947937	-0.00121458	0.00329008	0.712924
cg01172150	0.000333566	0.00274562	0.903589	-0.00124327	0.00154457	0.423106	-0.000150504	0.00221422	0.945968
cg01172183	0.000468695	0.00555019	0.9329	0.0026094	0.00312231	0.405651	-0.0003258	0.004476	0.942146
cg01172234	-0.00519983	0.00764498	0.49825	-0.0101257	0.00430075	0.0208579	0.00586675	0.00616535	0.344014
cg01172235	-0.00309517	0.0074183	0.677559	-0.000429921	0.00417323	0.918191	0.000460903	0.00598255	0.938772
cg01172310	-0.000440971	0.0064448	0.94561	0.00123747	0.00362557	0.733708	-0.00134825	0.00519746	0.79595
cg01172315	-0.0042629	0.00256373	0.100041	0.00159144	0.00144225	0.272948	0.00228816	0.00206754	0.271542
cg01172338	0.000544039	0.0039235	0.890045	-0.00174174	0.0022072	0.432237	-0.00160835	0.00316413	0.612556
cg01172345	0.00336288	0.00823842	0.684157	-0.000163532	0.00463459	0.971935	-0.00546838	0.00664394	0.412775
cg01172419	-0.00358103	0.021996	0.87106	0.00953844	0.012374	0.442937	-0.00666332	0.0177388	0.708124
cg01172484	-0.0159002	0.00776569	0.0436972	0.00762057	0.00436865	0.0847084	0.0119108	0.0062627	0.0605769
cg01172496	0.00812898	0.015245	0.595271	-0.00942789	0.0085762	0.274737	-0.00453335	0.0122944	0.713245
cg01172526	0.00726316	0.00892403	0.417983	-0.00292281	0.00502028	0.561973	-0.00914552	0.00719685	0.207278
cg01172553	-0.0226629	0.0276676	0.415013	-0.0188528	0.0155646	0.229153	0.00923558	0.0223128	0.679979
cg01172604	0.00224139	0.0121352	0.853903	0.00252026	0.00682676	0.712916	0.0114507	0.00978654	0.245254
cg01172626	0.0151408	0.00806503	0.063901	-0.00988696	0.00453705	0.0320867	-0.00708261	0.0065041	0.279256
cg01172640	-0.032564	0.0214401	0.132516	0.0242231	0.0120613	0.0477838	0.0214181	0.0172906	0.21886
cg01172656	-0.00153906	0.00240267	0.52353	0.00164244	0.00135164	0.227677	0.000211258	0.00193765	0.913438
cg01172682	-0.00370816	0.00872108	0.671769	-0.00442308	0.00490611	0.369846	0.00510513	0.00703318	0.469916
cg01172694	0.0140265	0.0100527	0.166561	0.00106278	0.00565524	0.85138	-0.0126749	0.00810709	0.121666
cg01172728	-0.00440993	0.0204795	0.830022	0.00447136	0.0115209	0.698906	-0.0144723	0.0165158	0.383355
cg01172735	-0.00187758	0.00648575	0.772909	4.3149e-05	0.00364861	0.990592	-0.000349454	0.00523048	0.946889
cg01172766	-0.00934062	0.0102435	0.364422	0.0139415	0.00576255	0.0176818	0.00759011	0.00826094	0.360803
cg01172785	-0.00370516	0.00960387	0.70061	0.00127958	0.00540273	0.813351	0.000208532	0.00774511	0.978583
cg01172802	0.0512946	0.0244605	0.0389616	-0.00705286	0.0137605	0.609599	-0.0384043	0.0197264	0.0548549
cg01172872	0.0125004	0.0118727	0.295385	0.000490875	0.00667906	0.941585	-0.00785888	0.0095748	0.414063
cg01172899	0.00660517	0.0299068	0.825732	-0.0116946	0.0168243	0.488886	-0.018692	0.0241186	0.440488
cg01172903	-0.001255	0.0057066	0.826461	-0.00138639	0.00321029	0.666939	-0.000513073	0.00460213	0.911494
cg01172961	0.00256907	0.00243782	0.294945	-0.000572635	0.00137142	0.677329	-0.00119215	0.001966	0.545877
cg01172965	-0.000478583	0.00479129	0.92067	-0.00132086	0.00269538	0.625364	0.00299933	0.00386397	0.439768
cg01172985	0.0085665	0.0150961	0.571895	-0.0110257	0.00849244	0.197697	-0.00141618	0.0121744	0.90767
cg01172986	-0.00670859	0.01297	0.606333	0.00375492	0.00729639	0.608149	0.0065607	0.0104598	0.532188
cg01173001	0.00104637	0.0190006	0.956212	0.0048963	0.0106889	0.648069	-0.00740471	0.0153231	0.63017
cg01173003	-0.00580722	0.00816508	0.478891	-0.00707363	0.00459333	0.12728	0.0104794	0.00658479	0.11522
cg01173104	0.0281843	0.0156724	0.0756738	0.00824843	0.00881665	0.352155	-0.02897	0.0126391	0.0243722
cg01173186	0.000461742	0.00444495	0.917509	0.00108682	0.00250054	0.664931	0.000548525	0.00358467	0.878745
cg01173275	-0.00345942	0.0111407	0.756924	0.00962102	0.00626727	0.128468	0.00139862	0.00898448	0.876662
cg01173291	0.00126895	0.00247282	0.609172	-0.000637846	0.0013911	0.64775	0.00190787	0.00199422	0.341432
cg01173316	-0.0129567	0.0322983	0.689311	0.0256251	0.0181696	0.162092	0.030601	0.0260472	0.243344
cg01173324	-0.00132759	0.0157131	0.932866	0.0105008	0.00883954	0.23817	0.0065304	0.012672	0.607652
cg01173332	-0.0562457	0.0182457	0.0027657	0.0358481	0.0102642	0.000761804	0.0374791	0.0147143	0.0126625
cg01173387	-0.00119676	0.00284486	0.675055	-0.000709371	0.0016004	0.658713	0.00117015	0.00229426	0.61135
cg01173432	0.0189645	0.0165423	0.254836	5.27136e-05	0.00930599	0.995494	-0.0108375	0.0133406	0.418848
cg01173441	0.0203052	0.0219119	0.356718	0.00246534	0.0123267	0.841958	-0.0179089	0.017671	0.313715
cg01173474	-0.00788113	0.00725379	0.280337	0.00137933	0.00408068	0.736186	0.00420533	0.00584988	0.47419
cg01173485	0.0142739	0.0162794	0.383063	-0.0109808	0.00915809	0.233851	0.00103601	0.0131286	0.937288
cg01173508	0.00705873	0.0161359	0.662891	0.0118243	0.00907738	0.196225	-0.0214435	0.0130129	0.103073
cg01173511	-0.0108578	0.0135646	0.42568	0.0112508	0.00763085	0.144072	0.0146028	0.0109392	0.185473
cg01173534	0.014025	0.0162415	0.390276	-0.0145353	0.00913676	0.115355	-0.00886192	0.013098	0.500507
cg01173558	0.021555	0.0646318	0.739575	-0.0127013	0.0363591	0.727706	-0.00410041	0.0521228	0.937481
cg01173563	-0.0102722	0.0179141	0.567879	-0.02462	0.0100777	0.0166349	0.0073071	0.014447	0.614314
cg01173642	-0.0235597	0.0318755	0.461874	0.0142634	0.0179318	0.428584	-0.00537319	0.0257063	0.834931
cg01173650	-0.0214679	0.0129335	0.100626	0.00958206	0.00727585	0.191389	0.018516	0.0104303	0.0794424
cg01173675	0.00177425	0.0037808	0.640071	0.000189852	0.00212692	0.929084	-0.000282976	0.00304905	0.926275
cg01173681	-0.0287392	0.0202994	0.160499	0.0115074	0.0114196	0.316463	0.0249471	0.0163706	0.131248
cg01173703	0.006916	0.00725563	0.343197	4.12374e-05	0.00408171	0.991963	-0.00406337	0.00585136	0.489305
cg01173733	-0.0231085	0.0218867	0.294041	0.0113126	0.0123125	0.360808	0.0186375	0.0176507	0.294003
cg01173794	0.000828635	0.0116649	0.943535	-0.00659548	0.00656216	0.317712	0.000601393	0.00940722	0.949177
cg01173814	0.00214088	0.00292363	0.46602	-0.0015292	0.00164471	0.355125	0.00163497	0.00235778	0.489928
cg01173821	-0.00875694	0.0132594	0.510764	0.00155005	0.00745921	0.835879	0.0128792	0.0106932	0.231767
cg01173912	-0.00288783	0.0110386	0.794253	0.0108929	0.00620985	0.0830133	-0.0026367	0.00890216	0.76781
cg01173941	-0.0155904	0.0174874	0.375166	0.020333	0.00983766	0.0417905	0.0130538	0.0141028	0.357265
cg01173944	-0.001546	0.00717786	0.829984	-0.00210863	0.00403796	0.602888	0.000707092	0.00578864	0.903067
cg01173978	-0.000862458	0.00359031	0.810739	0.00183614	0.00201976	0.365874	-0.00113847	0.00289543	0.69516
cg01173986	0.000800962	0.0173115	0.963205	-0.00633499	0.0097387	0.517126	-0.00685834	0.013961	0.624515
cg01174085	-0.00689037	0.00759204	0.366666	0.00112349	0.00427096	0.793146	0.00383339	0.00612266	0.532928
cg01174096	0.00564782	0.00455889	0.218808	-0.00510236	0.00256464	0.0498608	-0.00531689	0.00367655	0.151809
cg01174140	-0.0202187	0.0141945	0.157992	0.0122924	0.00798524	0.127423	0.00108614	0.0114473	0.924632
cg01174175	-0.00154601	0.00645389	0.811258	0.0028318	0.00363068	0.437578	-0.00293835	0.00520478	0.573869
cg01174235	-0.0121961	0.00905811	0.181743	0.00814044	0.00509571	0.113863	0.0121604	0.00730498	0.0996614
cg01174240	0.014635	0.0202727	0.472335	0.000150252	0.0114046	0.989519	-0.0149226	0.0163491	0.363957
cg01174264	0.0148525	0.0168043	0.37927	-0.015793	0.00945337	0.098476	-0.00820544	0.0135519	0.546473
cg01174269	-0.00181926	0.00309469	0.558182	0.000438817	0.00174094	0.801605	0.000953747	0.00249574	0.703303
cg01174276	0.016506	0.0117323	0.163106	0.000460256	0.00660009	0.944569	-0.0110193	0.00946159	0.247426
cg01174327	-0.0073302	0.0115343	0.526802	0.00230183	0.00648873	0.723661	-0.000772524	0.00930195	0.934007
cg01174386	-0.00723124	0.0221295	0.744646	0.00313109	0.0124491	0.802026	0.00357623	0.0178465	0.841656
cg01174428	0.00910763	0.0101758	0.373298	0.000563143	0.00572446	0.921866	-0.00868017	0.00820633	0.29317
cg01174441	-0.00731774	0.0109157	0.504428	-0.00108	0.0061407	0.86081	0.00489796	0.00880303	0.579403
cg01174447	0.0048521	0.0052418	0.357245	-0.00589058	0.00294881	0.048957	0.000303764	0.00422729	0.942884
cg01174459	-0.00602957	0.0208291	0.77292	0.00431675	0.0117176	0.713491	0.00328937	0.0167978	0.845217
cg01174504	-1.85693e-05	0.00229327	0.993558	-0.000686902	0.0012901	0.59581	0.000956766	0.00184943	0.606269
cg01174600	0.00108679	0.0145424	0.940603	0.0040957	0.00818096	0.61792	0.000771131	0.0117278	0.94773
cg01174601	-0.00335494	0.00929054	0.718911	0.00529836	0.00522646	0.313576	0.00274476	0.00749242	0.715023
cg01174674	0.00104829	0.0153322	0.94565	0.000408099	0.00862526	0.962374	-0.00134982	0.0123648	0.913327
cg01174685	0.00119499	0.00376229	0.75155	0.00303656	0.00211651	0.15504	-0.000991677	0.00303413	0.744592
cg01174708	0.0357813	0.0274547	0.195997	-0.0192325	0.0154448	0.216465	-0.0394938	0.022141	0.0780349
cg01174734	0.00114868	0.00338964	0.735536	-0.000600579	0.00190687	0.753568	-0.0018193	0.0027336	0.507512
cg01174743	-0.0109552	0.0102658	0.288925	-0.00495001	0.00577513	0.393786	0.0146181	0.00827897	0.0810378
cg01174752	0.00837855	0.0100663	0.407553	-0.00771422	0.0056629	0.176722	0.000767287	0.00811807	0.924922
cg01174764	0.0288707	0.0151346	0.0598196	-0.00730657	0.00851408	0.393209	-0.0215403	0.0122054	0.0811862
cg01174771	0.0310071	0.0411314	0.453019	-0.00122828	0.0231388	0.95779	-0.00607521	0.0331707	0.855117
cg01174786	0.0127983	0.00736535	0.0858953	0.00243633	0.00414343	0.558092	-0.0132769	0.00593984	0.0280243
cg01174811	0.0235362	0.0133781	0.0821241	-0.0189178	0.00752598	0.0138343	-0.0179547	0.0107889	0.0997587
cg01174827	0.00547836	0.0175917	0.756246	-0.0148162	0.00989636	0.138063	-0.00382823	0.014187	0.787937
cg01174831	0.000755751	0.00873761	0.931277	-0.0075244	0.00491541	0.129538	-0.00254932	0.00704651	0.71841
cg01174843	0.0103918	0.0108624	0.341442	-0.00519988	0.00611071	0.397191	-0.00628966	0.00876004	0.47473
cg01174859	0.0031476	0.00274352	0.254484	-0.0021519	0.00154339	0.166871	-0.00163543	0.00221253	0.461843
cg01175002	-0.00886091	0.00637866	0.168416	-0.00111568	0.00358837	0.756626	0.00547352	0.00514412	0.290327
cg01175020	-0.0367092	0.0136074	0.0084181	0.028787	0.00765492	0.000310502	0.020533	0.0109738	0.0647714
cg01175039	0.000136591	0.00981848	0.988933	0.00983455	0.00552346	0.0785665	-0.00578664	0.00791819	0.466909
cg01175053	0.0226024	0.0081113	0.00656957	-0.00474459	0.00456308	0.301391	-0.0138313	0.00654142	0.0374081
cg01175098	-0.0019195	0.00982395	0.845554	0.00292515	0.00552654	0.597983	0.00024848	0.0079226	0.975053
cg01175128	0.00135092	0.00166728	0.420057	-0.000184898	0.000937939	0.844194	0.00016216	0.00134459	0.904291
cg01175142	-0.0364083	0.0236645	0.127637	-0.0105378	0.0133127	0.430821	0.00639129	0.0190844	0.738529
cg01175220	-0.00267833	0.0110266	0.80867	0.00624267	0.00620309	0.317089	0.00747368	0.00889247	0.403014
cg01175279	0.00160977	0.00732589	0.826603	-0.00565253	0.00412124	0.17381	0.000596954	0.00590802	0.919756
cg01175284	0.0280089	0.018046	0.124357	-0.00364344	0.0101519	0.720565	-0.0290405	0.0145533	0.0491958
cg01175394	0.00139156	0.022896	0.951679	0.0165786	0.0128803	0.201544	0.00597518	0.0184646	0.747034
cg01175433	0.0268805	0.0163709	0.104292	-0.0103422	0.0092096	0.264609	-0.0131591	0.0132025	0.321732
cg01175497	0.016158	0.0138861	0.247836	-0.00981303	0.00781172	0.212488	-0.0106519	0.0111985	0.344205
cg01175515	-0.00503038	0.0174212	0.773475	0.00487613	0.00980043	0.620091	0.00700492	0.0140494	0.619356
cg01175550	-0.000181146	0.0136506	0.989443	0.013463	0.00767925	0.0831776	0.00323722	0.0110086	0.769428
cg01175563	-0.000681678	0.00197852	0.731292	0.00353265	0.00111303	0.00209463	-0.000661657	0.00159559	0.679423
cg01175605	-0.00731532	0.00470162	0.123444	0.00578006	0.00264493	0.0316156	0.0031943	0.00379166	0.401898
cg01175610	0.0650153	0.0323304	0.0474983	-0.0077164	0.0181877	0.672445	-0.0576233	0.0260731	0.0297879
cg01175636	0.0220923	0.0110217	0.0482063	-0.00215486	0.00620034	0.729046	-0.0169892	0.00888853	0.0593282
cg01175682	-0.00590821	0.00481677	0.223364	0.002804	0.00270971	0.3037	0.00360631	0.00388452	0.35584
cg01175698	0.0303601	0.020848	0.149004	-0.0126055	0.0117282	0.285506	-0.031121	0.016813	0.0676418
cg01175699	0.00763912	0.0121267	0.530424	-0.00172419	0.006822	0.80108	-0.0186942	0.0097797	0.0593062
cg01175736	-0.00615859	0.0053256	0.250752	-0.000147912	0.00299596	0.96074	-0.000435955	0.00429487	0.919388
cg01175767	0.00290486	0.00745665	0.697831	0.0082433	0.0041948	0.0526659	-0.00665234	0.00601347	0.271744
cg01175791	0.012216	0.0087379	0.165737	-0.0010358	0.00491558	0.833611	-0.00511944	0.00704675	0.469531
cg01175812	-0.00541242	0.00325219	0.0997471	-0.000792924	0.00182954	0.665822	0.0021594	0.00262275	0.412622
cg01175876	-0.0216645	0.0108016	0.0480708	0.0106071	0.00607652	0.0844971	0.0145506	0.00871102	0.0985256
cg01176028	-0.018852	0.0245508	0.444687	-0.0168081	0.0138112	0.226978	0.0109946	0.0197992	0.580143
cg01176047	-0.00617594	0.0105874	0.561217	-0.00219557	0.00595604	0.71332	0.00202179	0.0085383	0.813389
cg01176075	0.01749	0.0170896	0.30901	-0.0121998	0.0096139	0.207915	-0.0129784	0.0137821	0.349019
cg01176103	-0.00408547	0.0129927	0.753956	0.00802646	0.00730917	0.275246	0.0143898	0.0104781	0.173263
cg01176121	-0.0589775	0.0362564	0.107507	0.0176736	0.0203963	0.38865	0.0541015	0.0292392	0.067744
cg01176130	0.027251	0.0164744	0.101786	-0.00414056	0.00926778	0.656178	-0.0205361	0.0132859	0.12589
cg01176150	0.00289367	0.00298325	0.334812	-0.000994958	0.00167825	0.554853	-0.00217817	0.00240587	0.367835
cg01176151	-0.0311554	0.0185226	0.0962353	0.00616125	0.01042	0.555896	0.0318017	0.0149377	0.0361514
cg01176152	-0.00528824	0.0240713	0.826639	0.0193157	0.0135415	0.157413	0.0125955	0.0194125	0.518193
cg01176167	-0.00527649	0.00514494	0.308004	0.00248817	0.00289432	0.392388	0.000873692	0.00414917	0.833727
cg01176271	0.00391258	0.0028646	0.175592	0.000862754	0.0016115	0.59379	-0.00506953	0.00231018	0.0309319
cg01176329	0.00164088	0.0210522	0.938056	0.00136318	0.0118431	0.908635	0.00349632	0.0169777	0.837333
cg01176339	-0.0215421	0.0187582	0.254021	0.00233427	0.0105526	0.825464	0.0224412	0.0151277	0.141653
cg01176345	-0.00185567	0.00407188	0.649747	0.00377741	0.00229067	0.102831	0.000247603	0.0032838	0.940073
cg01176363	0.00232318	0.0272347	0.932222	0.0224765	0.0153211	0.14606	0.00385823	0.0219637	0.860976
cg01176393	-0.013647	0.0199612	0.496039	0.0219946	0.0112294	0.0534298	0.00713014	0.0160979	0.658946
cg01176417	0.00815582	0.00686202	0.237929	-0.00309534	0.00386029	0.42488	-0.00566662	0.00553393	0.308751
cg01176433	0.0590975	0.0249485	0.0201138	-0.016187	0.014035	0.252007	-0.0421754	0.0201199	0.0390372
cg01176458	-0.00653444	0.0109526	0.552354	0.000592948	0.0061615	0.923561	0.00280291	0.00883284	0.751773
cg01176516	-0.0358503	0.0338918	0.293149	0.0207458	0.0190661	0.279627	0.00570094	0.0273323	0.835276
cg01176538	0.00197139	0.00468905	0.675236	0.00120872	0.00263786	0.647964	0.000316615	0.00378152	0.93347
cg01176625	0.0213418	0.0145699	0.146669	-0.0118378	0.00819641	0.15234	-0.00965648	0.01175	0.413474
cg01176653	-0.0608464	0.1329	0.648239	-0.0130155	0.0747642	0.862211	0.0844841	0.107179	0.43274
cg01176694	7.90422e-06	0.0159037	0.999605	-0.00422915	0.00894677	0.637638	-0.0114349	0.0128257	0.375145
cg01176720	-0.00163276	0.00684374	0.812008	0.000558615	0.00385	0.88498	0.000523995	0.00551919	0.924585
cg01176728	-0.00236334	0.0320264	0.941348	0.0144028	0.0180167	0.426277	-0.00965922	0.0258279	0.709347
cg01176748	0.00169678	0.00710508	0.811826	0.00222488	0.00399702	0.579239	-0.00517155	0.00572994	0.369316
cg01176776	0.000922978	0.0111093	0.933982	0.0100674	0.00624961	0.110914	-0.0142854	0.00895916	0.114535
cg01176782	0.00755038	0.00934023	0.421133	-0.00454899	0.00525442	0.389067	-0.00205239	0.0075325	0.78592
cg01176823	0.00209235	0.00900202	0.816762	0.00277276	0.00506416	0.585451	-0.00375591	0.00725974	0.606248
cg01176915	0.0217999	0.0116074	0.0637955	-0.00662467	0.00652983	0.313212	-0.0193276	0.00936087	0.0419968
cg01176947	0.0019321	0.00631088	0.760236	0.000179178	0.00355024	0.959867	-1.22874e-05	0.00508946	0.998079
cg01176949	-0.0103601	0.0102536	0.315174	0.00945118	0.00576822	0.105016	0.00205166	0.00826906	0.804645
cg01177002	-0.00502726	0.00933983	0.591804	-0.00389066	0.00525419	0.461046	0.00723243	0.00753217	0.339676
cg01177100	0.00960506	0.00806773	0.237144	-0.0117605	0.00453857	0.0112536	-0.00666381	0.00650628	0.308641
cg01177167	-0.0146959	0.0188886	0.43871	0.00744794	0.0106259	0.485266	0.011135	0.0152328	0.466799
cg01177168	-0.01766	0.0172625	0.309196	0.00706893	0.00971114	0.468664	0.0176185	0.0139215	0.209127
cg01177189	-0.0030591	0.0154687	0.843704	0.00201885	0.00870202	0.817097	0.00571762	0.0124748	0.647883
cg01177190	0.00818049	0.00981414	0.406876	-0.00636996	0.00552102	0.251831	-0.00329666	0.00791469	0.678077
cg01177235	0.00387253	0.00563035	0.493454	-0.00270637	0.0031674	0.39526	-0.00361733	0.00454064	0.427871
cg01177261	0.00101846	0.00882571	0.908402	-0.0145521	0.00496497	0.00433967	0.0036947	0.00711756	0.605042
cg01177276	0.0133151	0.0105211	0.209128	-0.00387961	0.00591872	0.513928	-0.00259652	0.00848481	0.760337
cg01177321	0.016266	0.00773507	0.0384326	-0.0053494	0.00435143	0.222335	-0.0124655	0.00623801	0.0488788
cg01177346	-9.76295e-05	0.0162889	0.995232	0.0110563	0.00916343	0.230946	0.00767446	0.0131363	0.56062
cg01177361	0.00716746	0.0150662	0.635486	-0.00687365	0.00847558	0.419634	-0.00167354	0.0121502	0.890773
cg01177476	-0.0191841	0.0150057	0.204568	0.00922293	0.00844156	0.277673	0.0119125	0.0121014	0.327719
cg01177488	-0.00184608	0.00288835	0.524446	0.00208115	0.00162486	0.203742	0.00213385	0.00232933	0.362217
cg01177497	0.000158357	0.00260147	0.951604	-0.00202578	0.00146348	0.169913	2.21961e-05	0.00209798	0.991584
cg01177524	0.00304733	0.00310563	0.329264	0.000187679	0.0017471	0.914706	-0.00218542	0.00250456	0.385353
cg01177534	-0.0100696	0.0209575	0.632121	0.00100291	0.0117898	0.932409	0.0100706	0.0169013	0.55286
cg01177580	-0.00552163	0.0123917	0.657025	0.00897957	0.00697103	0.201198	0.000168029	0.00999336	0.986624
cg01177642	-0.00136012	0.00323166	0.67491	0.0011167	0.001818	0.540692	-0.000721448	0.0026062	0.78259
cg01177650	0.00726384	0.0077689	0.352442	-0.00241427	0.00437045	0.582119	-0.00684607	0.00626528	0.277613
cg01177664	-0.00814934	0.013753	0.555054	0.00457587	0.00773683	0.555795	0.0131755	0.0110912	0.238169
cg01177697	0.0218102	0.0289342	0.453062	-0.021012	0.0162772	0.200242	-0.0190898	0.0233342	0.415585
cg01177709	0.0130428	0.0160829	0.419646	-0.0114917	0.00904755	0.207499	-0.000501942	0.0129702	0.96922
cg01177737	-0.0329995	0.0149792	0.0302988	0.0135791	0.00842667	0.110791	0.0229311	0.0120801	0.0610564
cg01177739	0.0113665	0.0129587	0.38289	0.00262478	0.00729005	0.719703	-0.00504393	0.0104507	0.630591
cg01177782	-0.0097293	0.0142971	0.498032	0.0171697	0.00804295	0.0356603	0.00313603	0.01153	0.78629
cg01177796	-0.00364592	0.00741853	0.624367	0.00436075	0.00417335	0.299031	0.00288676	0.00598273	0.630681
cg01177800	-0.019974	0.0152509	0.193827	0.0211582	0.00857949	0.0156672	-0.00408933	0.0122992	0.740339
cg01177801	-0.00560668	0.00935168	0.55041	0.0149851	0.00526086	0.0055094	0.00105268	0.00754174	0.889322
cg01177827	0.00408992	0.00685722	0.552466	-0.00092114	0.00385758	0.811846	-0.00909965	0.00553005	0.103562
cg01177846	-0.00106621	0.0104028	0.918607	0.00958069	0.00585216	0.105303	0.00170674	0.0083894	0.839277
cg01177849	-0.00280236	0.00812593	0.731046	-0.0065638	0.00457131	0.154709	0.00227287	0.00655322	0.729574
cg01177851	0.0090419	0.01192	0.450222	-0.00686021	0.0067057	0.309191	-0.0109864	0.00961299	0.256301
cg01177854	-0.00197637	0.010696	0.853844	0.00184527	0.00601712	0.759845	0.00132188	0.00862587	0.878568
cg01177879	-0.00230522	0.00583371	0.693718	0.00228535	0.0032818	0.488097	0.00194025	0.00470464	0.681076
cg01177894	-0.000679002	0.0071946	0.925032	-0.0035351	0.00404738	0.38489	-0.00245788	0.00580214	0.672916
cg01177907	-0.00322793	0.00348178	0.356504	-0.000985961	0.0019587	0.616003	0.00349971	0.00280791	0.21605
cg01177928	0.00198231	0.00312521	0.527591	0.000568735	0.00175811	0.747118	-0.0025175	0.00252035	0.320693
cg01177956	-0.00178157	0.00295116	0.547661	0.00318328	0.0016602	0.0585453	-0.000760337	0.00237999	0.750153
cg01177961	-0.000305469	0.00765944	0.968281	0.00101412	0.00430888	0.814499	0.0062676	0.00617701	0.313145
cg01177967	0.0209293	0.0164254	0.206064	0.00610914	0.00924023	0.510307	-0.0220776	0.0132464	0.0992566
cg01177972	0.00264619	0.0138049	0.848446	-0.000324368	0.00776605	0.966782	-0.00528503	0.0111331	0.636208
cg01178013	0.032163	0.0147924	0.0324633	-0.0110378	0.0083216	0.188259	-0.0247001	0.0119295	0.0414392
cg01178040	0.0231577	0.0127512	0.0728783	-0.0143359	0.00717329	0.0488572	-0.00175658	0.0102833	0.864772
cg01178063	-0.000689296	0.0138722	0.960487	-0.000309763	0.0078039	0.968431	0.00430984	0.0111873	0.701019
cg01178070	-0.0433301	0.0274606	0.118304	0.00272619	0.0154482	0.860342	0.0290587	0.0221458	0.193001
cg01178099	0.0216626	0.0183995	0.242342	-0.00537391	0.0103508	0.604984	-0.0276599	0.0148384	0.0657633
cg01178106	0.00145418	0.00721843	0.840826	0.000843588	0.00406078	0.835929	-0.00167083	0.00582136	0.774798
cg01178113	-0.0101102	0.00518794	0.0546194	0.00163216	0.00291852	0.577467	0.00733558	0.00418385	0.0831546
cg01178121	-0.0128559	0.00755428	0.0924464	0.00386584	0.00424972	0.365569	0.0147276	0.00609221	0.0177673
cg01178188	-0.0269086	0.0269382	0.320678	0.0221396	0.0151543	0.147717	0.0180628	0.0217245	0.408049
cg01178231	0.0103245	0.013263	0.438471	-0.0103652	0.00746121	0.168396	-0.0142639	0.0106961	0.185908
cg01178238	-0.0167912	0.0202896	0.410229	-0.0112503	0.0114141	0.327104	0.0206654	0.0163627	0.210059
cg01178250	-0.00951997	0.00841319	0.261005	0.00371523	0.00473291	0.434648	0.00615441	0.00678488	0.36693
cg01178283	0.00889159	0.00733663	0.228892	0.00229208	0.00412728	0.580115	-0.0102636	0.00591668	0.0864197
cg01178419	0.0010733	0.00558756	0.848133	-0.000889363	0.00314333	0.777913	0.00234833	0.00450613	0.603623
cg01178445	0.0121019	0.00695801	0.0856063	-0.00160875	0.00391428	0.682111	-0.00635822	0.00561134	0.260358
cg01178494	-0.0218898	0.00721326	0.00319471	0.00419201	0.00405788	0.304509	0.0161952	0.00581719	0.00661602
cg01178535	-3.10636e-05	0.00441577	0.994404	0.00270839	0.00248413	0.278672	0.00178866	0.00356113	0.616774
cg01178601	0.00590757	0.00894298	0.510667	-0.00542266	0.00503094	0.284145	-0.00861125	0.00721213	0.235801
cg01178603	0.00282532	0.0135603	0.835452	0.00256421	0.00762846	0.737596	-0.00362258	0.0109358	0.741265
cg01178659	-0.00169927	0.00296991	0.568723	-0.000380779	0.00167075	0.820264	0.0014548	0.00239511	0.545201
cg01178679	0.00245143	0.0118672	0.836838	0.00290246	0.00667599	0.664838	-0.00646797	0.0095704	0.500982
cg01178680	-0.0448671	0.0397558	0.262256	0.0295245	0.022365	0.190338	0.035056	0.0320614	0.277307
cg01178703	0.0121915	0.0113171	0.28441	0.000484697	0.00636653	0.939493	-0.0117943	0.00912676	0.199764
cg01178772	0.0119419	0.0134095	0.375682	-0.00545106	0.00754364	0.471907	-0.0127173	0.0108142	0.242885
cg01178795	0.00865695	0.0040198	0.034105	0.00105388	0.00226137	0.64238	-0.00941112	0.00324179	0.0047065
cg01178818	-0.00406026	0.0078115	0.604568	0.00287664	0.00439442	0.514485	0.00354187	0.00629965	0.575437
cg01178830	-0.0242759	0.0166411	0.148308	0.0220252	0.00936157	0.020946	0.0306252	0.0134203	0.0249875
cg01178861	-0.0140374	0.0094538	0.141284	0.00048542	0.00531831	0.92749	0.0128309	0.00762409	0.0960572
cg01178865	0.0133008	0.0132639	0.318814	-0.00369575	0.00746172	0.62167	-0.0210779	0.0106968	0.0520375
cg01178899	-0.00639361	0.0226569	0.778481	0.00309106	0.0127458	0.808964	-0.00747732	0.0182718	0.683402
cg01178920	0.0200564	0.0133509	0.136739	-0.0193389	0.00751067	0.0117592	-0.0208191	0.010767	0.0564887
cg01178924	-0.00872811	0.0100542	0.38778	0.00336552	0.00565606	0.553405	0.0122333	0.00810827	0.135073
cg01178971	0.000341999	0.0230344	0.988189	0.0176852	0.0129582	0.175921	-0.0342383	0.0185763	0.0687973
cg01179012	-0.00056677	0.00351946	0.872445	3.60873e-05	0.0019799	0.985501	-0.0020545	0.0028383	0.471147
cg01179052	-0.00503799	0.0061652	0.416118	0.0039653	0.00346828	0.256122	0.00119701	0.00497197	0.810327
cg01179055	0.00916385	0.0153222	0.55138	-0.00393765	0.00861963	0.648963	0.000277405	0.0123567	0.982142
cg01179079	0.00260428	0.00782375	0.740053	0.00421232	0.00440131	0.341252	-0.00143094	0.00630952	0.821132
cg01179095	-0.00596127	0.012825	0.643251	0.00341891	0.00721479	0.636804	0.0037718	0.0103428	0.716257
cg01179101	0.0155973	0.0112977	0.17103	0.00997703	0.00635561	0.120177	-0.0112558	0.00911111	0.220087
cg01179131	-0.0116039	0.00676061	0.0897314	0.000642013	0.00380324	0.86635	0.0077381	0.00545215	0.159476
cg01179137	-0.00513383	0.0215791	0.812525	0.0176126	0.0121395	0.1505	0.00174911	0.0174026	0.920177
cg01179138	-0.00908321	0.00784243	0.25002	0.00839576	0.00441182	0.0604238	0.0133921	0.00632458	0.0371422
cg01179256	0.00137914	0.010314	0.893944	-0.00217113	0.00580225	0.709197	-0.00711114	0.00831784	0.394995
cg01179292	-0.00561344	0.00925086	0.5456	0.00309228	0.00520414	0.553959	0.00555628	0.00746042	0.458467
cg01179328	-0.00893858	0.0086148	0.302406	0.00283612	0.00484633	0.559957	0.00848039	0.00694747	0.225596
cg01179422	0.0130528	0.0095424	0.174959	-0.000323326	0.00536815	0.952114	-0.0100398	0.00769554	0.19554
cg01179423	0.0125536	0.00942764	0.186561	-0.0050235	0.0053036	0.346228	-0.00810492	0.00760299	0.289435
cg01179469	-0.00877888	0.0211714	0.679437	0.0141905	0.0119101	0.236787	0.00454477	0.0170738	0.790743
cg01179482	-0.00243509	0.00650363	0.709024	-0.000111038	0.00365867	0.97586	0.00254356	0.0052449	0.628954
cg01179542	0.00577776	0.00855062	0.501058	-0.00500921	0.00481022	0.300658	-0.00483643	0.00689571	0.48499
cg01179550	-0.0109646	0.0158503	0.490971	0.00242344	0.0089167	0.786445	0.00279959	0.0127826	0.827162
cg01179580	-0.00106436	0.00265045	0.689004	0.00103075	0.00149103	0.491263	-0.00200556	0.00213748	0.350758
cg01179618	0.0175354	0.0077975	0.0271078	-0.00114306	0.00438655	0.795044	-0.0140822	0.00628836	0.0277396
cg01179625	-0.023935	0.0115429	0.0411464	0.00915672	0.00649355	0.162151	0.0180226	0.00930886	0.0561825
cg01179631	0.00417319	0.00479119	0.3862	-0.00399639	0.00269532	0.141849	-0.00157069	0.00386389	0.685393
cg01179674	-4.0169e-05	0.00263921	0.987892	0.00132899	0.00148471	0.373249	-0.00067358	0.00212841	0.752421
cg01179696	-0.00910549	0.0236456	0.701139	-0.00868508	0.013302	0.515574	0.0244102	0.0190692	0.203997
cg01179713	-0.044336	0.023794	0.0658695	0.0211829	0.0133855	0.117243	0.0529938	0.0191889	0.00704508
cg01179769	-0.00101028	0.0134796	0.940432	-0.0119551	0.00758303	0.118613	0.00482769	0.0108707	0.658098
cg01179771	0.00616782	0.0132092	0.641742	-0.000735644	0.00743095	0.921373	0.00446018	0.0106527	0.676498
cg01179784	-0.00641861	0.0212954	0.76384	-0.00604461	0.0119799	0.615172	0.0120514	0.0171739	0.484764
cg01179785	0.0119962	0.00626401	0.0588441	0.0011701	0.00352387	0.740669	-0.0134458	0.00505166	0.00929634
cg01179818	-0.00947941	0.0168099	0.574296	-0.00325457	0.00945657	0.731577	0.0185732	0.0135565	0.174278
cg01179849	-0.00694338	0.0158425	0.662298	0.00392426	0.00891231	0.660824	-0.00341261	0.0127763	0.790035
cg01179851	-0.00299335	0.00521899	0.567787	0.00089414	0.00293598	0.761457	0.0027861	0.00420889	0.50979
cg01179986	0.00124854	0.0030124	0.679576	-0.00135828	0.00169465	0.42507	-0.000516634	0.00242938	0.8321
cg01180035	-0.00966429	0.0176368	0.585154	0.00930265	0.0099217	0.351103	0.00195643	0.0142233	0.890921
cg01180090	-0.00683599	0.0195148	0.726982	0.00845578	0.0109782	0.443297	0.00261812	0.0157379	0.86827
cg01180108	-0.0157277	0.0109503	0.154591	0.00239583	0.00616015	0.698305	0.0028109	0.00883091	0.751037
cg01180116	-0.0231333	0.00827572	0.00640843	0.0108724	0.00465557	0.0218809	0.0206967	0.00667402	0.00261609
cg01180120	-0.00359998	0.0114612	0.754214	0.00248466	0.00644759	0.700932	0.0047006	0.00924298	0.612379
cg01180167	0.0059441	0.0122005	0.62737	-0.011323	0.00686349	0.102686	0.00076365	0.00983919	0.938318
cg01180231	0.00512905	0.0145533	0.725387	0.0198736	0.00818709	0.017317	-0.0166665	0.0117366	0.159254
cg01180236	-0.00349682	0.00265633	0.191575	5.18451e-05	0.00149434	0.972405	0.00274674	0.00214222	0.20326
cg01180268	0.000698821	0.0062573	0.91134	-0.00434803	0.00352009	0.220158	0.000947467	0.00504624	0.851515
cg01180348	0.00420909	0.0106427	0.69347	-0.000991941	0.00598711	0.868803	-0.00484177	0.00858285	0.574157
cg01180378	-0.00931572	0.00990226	0.349491	-9.43304e-05	0.0055706	0.986529	0.00802695	0.00798575	0.317673
cg01180441	-0.0163527	0.00833214	0.0529635	-0.00182949	0.00468731	0.697286	0.0144001	0.00671951	0.034969
cg01180467	-0.00255496	0.0057322	0.656932	0.00225005	0.00322469	0.487235	0.00364544	0.00462277	0.432549
cg01180479	0.0270244	0.025592	0.293973	0.000102681	0.014397	0.994326	-0.0243485	0.0206388	0.241394
cg01180513	0.00048043	0.00296524	0.871674	9.80099e-05	0.00166812	0.953285	-0.00183938	0.00239134	0.443916
cg01180547	0.00956757	0.0165434	0.564569	-0.00867748	0.0093066	0.35377	-0.00664982	0.0133415	0.619468
cg01180552	-0.00119446	0.00882014	0.892597	0.000202715	0.00496184	0.967508	0.00961891	0.00711307	0.179871
cg01180628	0.0253678	0.0287606	0.380248	-0.0177253	0.0161795	0.276376	-0.0183628	0.0231942	0.430742
cg01180640	0.00391415	0.00348763	0.264896	-0.00128118	0.00196199	0.51552	-0.00286629	0.00281262	0.311056
cg01180662	0.00280089	0.0131236	0.831507	-0.00118922	0.00738277	0.872413	0.00211612	0.0105836	0.842003
cg01180684	-0.0163803	0.0156682	0.29878	0.00113185	0.00881424	0.898127	0.00218144	0.0126357	0.863344
cg01180735	0.00156261	0.00788537	0.843388	-0.00302296	0.00443598	0.49743	0.00465968	0.00635922	0.46573
cg01180772	0.00332465	0.00475338	0.486193	-0.00155869	0.00267405	0.561508	-0.00524315	0.0038334	0.174994
cg01180823	0.0107269	0.0126095	0.397327	0.000896563	0.00709359	0.899721	-0.00116433	0.0101691	0.909114
cg01180831	0.0104777	0.01016	0.305339	-0.00602694	0.00571558	0.294653	0.000353552	0.00819359	0.965683
cg01180835	-0.0150813	0.0119401	0.210013	0.00102425	0.00671697	0.879164	0.0110615	0.00962915	0.253881
cg01180859	-0.0227388	0.0085821	0.00960875	0.00335537	0.00482793	0.488957	0.0149084	0.0069211	0.0340671
cg01180860	0.00905288	0.0186557	0.628741	0.0166027	0.0104949	0.11737	-0.0193693	0.0150451	0.201442
cg01181009	-0.00782573	0.010075	0.439463	0.0102526	0.00566776	0.0739971	0.0046089	0.00812505	0.572042
cg01181036	0.00676964	0.0135974	0.619865	0.00164557	0.0076493	0.830184	0.000350553	0.0109657	0.974572
cg01181042	0.00632215	0.0190496	0.740798	0.0126572	0.0107165	0.240858	-0.0188314	0.0153627	0.223664
cg01181053	-0.003326	0.00273394	0.22714	-0.000243307	0.001538	0.874677	0.00073949	0.00220481	0.738151
cg01181084	-0.0124864	0.0109063	0.255473	0.0149359	0.00613541	0.0170101	0.00502879	0.00879545	0.569001
cg01181105	0.0179667	0.00806063	0.0284554	-0.0112576	0.00453457	0.0150087	-0.0105283	0.00650055	0.109023
cg01181150	-0.00261623	0.020166	0.897083	-0.0060679	0.0113445	0.594132	0.00210119	0.016263	0.897504
cg01181221	-0.0241321	0.0163058	0.142578	0.00988258	0.00917298	0.284369	0.0187172	0.01315	0.158292
cg01181227	-0.00985786	0.00892494	0.27248	-0.000513404	0.00502079	0.918795	0.0158244	0.00719758	0.0306254
cg01181233	0.0181916	0.0191276	0.344268	0.00220563	0.0107604	0.83808	-0.0053153	0.0154256	0.731264
cg01181241	0.00609478	0.00782965	0.438481	-0.000956473	0.00440463	0.828611	-0.00086307	0.00631428	0.891603
cg01181259	-0.0163104	0.0122474	0.186503	0.0108153	0.00688985	0.120191	0.00949061	0.00987697	0.339337
cg01181301	-0.00731297	0.0123839	0.556408	0.00576224	0.00696667	0.410488	0.00671518	0.0099871	0.503162
cg01181307	0.00154778	0.0239212	0.948562	-0.000518219	0.013457	0.969372	-0.0211969	0.0192914	0.27497
cg01181350	-0.00171659	0.00536282	0.749685	0.000350436	0.0030169	0.907802	0.00558261	0.00432489	0.20027
cg01181415	-0.00235041	0.0160822	0.88415	-0.000674666	0.0090472	0.940731	-0.0114269	0.0129697	0.380776
cg01181416	-0.00360072	0.017144	0.834148	0.0165613	0.00964448	0.089588	-0.00711251	0.0138259	0.608284
cg01181485	0.0157066	0.0144376	0.279716	-0.00455507	0.00812198	0.576387	-0.00809928	0.0116433	0.488566
cg01181492	0.00623186	0.00601586	0.303185	0.00215178	0.00338427	0.526603	-0.00500697	0.00485154	0.304982
cg01181499	-0.00334587	0.017047	0.844864	-0.0173562	0.0095899	0.0738553	0.00928209	0.0137476	0.501396
cg01181514	-0.00597055	0.00804309	0.45994	-0.000598871	0.00452471	0.895016	-0.00251516	0.00648641	0.699164
cg01181584	0.012346	0.00758024	0.107077	-0.003102	0.00426433	0.468962	-0.00796337	0.00611314	0.196208
cg01181681	0.0104078	0.0117171	0.37691	-0.00832195	0.00659153	0.210214	-0.0169076	0.00944932	0.077129
cg01181758	-0.00844774	0.00647284	0.195379	0.00958338	0.00364135	0.0100844	0.00602299	0.00522007	0.251811
cg01181777	0.0112608	0.00838606	0.182913	-0.00430064	0.00471764	0.364553	-0.00292158	0.006763	0.666839
cg01181782	0.0143509	0.0101368	0.160511	-0.00851436	0.00570253	0.139118	-0.00170902	0.00817489	0.834903
cg01181817	-0.00449832	0.00888303	0.613891	0.00230937	0.00499722	0.645168	0.00983122	0.00716379	0.173565
cg01181845	0.013949	0.0107687	0.198712	-0.00587641	0.00605801	0.334787	-0.0052011	0.00868449	0.550836
cg01181863	0.000909951	0.0709194	0.989793	0.0268502	0.0398962	0.502772	0.0673607	0.0571934	0.242176
cg01181898	0.00346032	0.00942248	0.714352	-0.00860504	0.00530069	0.108211	0.000688342	0.00759883	0.928035
cg01181928	0.00816646	0.0149536	0.586415	0.000637775	0.00841229	0.939745	-0.000261861	0.0120595	0.982727
cg01181929	-0.00128927	0.00415568	0.757135	0.00138753	0.00233781	0.554412	0.00301448	0.00335138	0.370941
cg01181932	0.0309609	0.0164729	0.063601	-0.000831515	0.00926694	0.928713	-0.0331858	0.0132847	0.0144138
cg01181940	0.00476102	0.0152483	0.755628	-0.0131036	0.00857805	0.130332	-0.0102393	0.0122971	0.407369
cg01182076	0.00140253	0.0324585	0.965636	-0.0302222	0.0182598	0.101588	0.010538	0.0261764	0.688272
cg01182084	-0.00226982	0.00261915	0.388586	0.00149688	0.00147342	0.312551	0.00166144	0.00211223	0.433715
cg01182099	-0.00770321	0.028967	0.790937	0.0167753	0.0162956	0.306195	0.00569558	0.0233607	0.807965
cg01182117	0.019136	0.0123783	0.125838	0.00568672	0.00696352	0.416414	-0.0130023	0.00998259	0.196263
cg01182154	-0.0018021	0.00920454	0.845246	0.00145576	0.00517809	0.779287	-0.00702965	0.00742307	0.346323
cg01182159	-0.0122376	0.0087868	0.167334	-0.00140272	0.00494308	0.777274	0.0123553	0.00708618	0.0848493
cg01182171	-0.0184892	0.0115789	0.114019	0.0142827	0.00651378	0.031062	0.00879296	0.00933785	0.349042
cg01182189	0.00191247	0.00252715	0.45128	0.000237313	0.00142167	0.867825	-0.00218836	0.00203804	0.28597
cg01182236	0.00388315	0.015659	0.804746	-0.0104296	0.00880908	0.239728	-0.00173175	0.0126283	0.89125
cg01182271	0.0177348	0.0989863	0.858235	0.0628546	0.0556855	0.262182	-0.0507984	0.0798282	0.52626
cg01182281	0.00988594	0.00654788	0.134805	-0.00752195	0.00368356	0.0442483	-0.00676966	0.00528059	0.203332
cg01182309	-0.00440986	0.00904326	0.62706	0.00134348	0.00508736	0.792356	0.00384547	0.00729301	0.599372
cg01182310	0.0179957	0.0130686	0.172124	-0.00148518	0.00735187	0.840389	-0.00837625	0.0105393	0.428965
cg01182332	-0.000507258	0.0033038	0.878338	-0.00335342	0.00185858	0.0747277	0.000156431	0.00266437	0.953319
cg01182386	0.00122523	0.00723927	0.866004	0.00388147	0.00407251	0.343247	0.00193882	0.00583816	0.740635
cg01182430	-0.0015795	0.00698858	0.821735	-0.0014169	0.00393148	0.719443	0.00349945	0.00563599	0.53632
cg01182455	0.01608	0.019871	0.42065	-0.0297054	0.0111786	0.00940662	-0.0109809	0.0160251	0.495063
cg01182465	0.0121263	0.00973343	0.216248	-0.00251762	0.00547562	0.646843	-0.0110313	0.0078496	0.163565
cg01182466	0.00904835	0.00655039	0.170793	-0.00708009	0.00368497	0.0580404	-0.000370747	0.00528261	0.944213
cg01182555	0.000107891	0.00203721	0.957888	0.000362152	0.00114605	0.752777	-0.000236358	0.00164292	0.885948
cg01182585	-0.00455253	0.00345503	0.191161	-0.0010428	0.00194366	0.593004	0.00480454	0.00278634	0.0882848
cg01182605	0.0347019	0.0195518	0.0795001	-0.00531566	0.010999	0.630136	-0.0328031	0.0157677	0.0405003
cg01182620	-0.0163791	0.0187209	0.38409	0.00153837	0.0105316	0.884211	0.0183943	0.0150976	0.226458
cg01182645	-0.00835773	0.0154791	0.590654	-0.00428619	0.00870792	0.623834	0.00491967	0.0124833	0.694494
cg01182660	0.000652794	0.0174274	0.970208	0.0132945	0.00980391	0.178677	0.00210649	0.0140544	0.881214
cg01182661	-0.00487753	0.0110574	0.660253	-0.000263432	0.00622041	0.966319	0.000585344	0.0089173	0.947817
cg01182683	0.00749881	0.0143183	0.601833	-0.0180123	0.00805485	0.0279572	-0.0025232	0.0115471	0.827552
cg01182690	0.00962479	0.00666768	0.152556	3.44133e-05	0.00375096	0.992701	-0.010567	0.0053772	0.0526625
cg01182697	0.0170233	0.0165968	0.307944	-0.0106259	0.00933665	0.258282	-0.0188772	0.0133846	0.162082
cg01182728	-0.00238009	0.0299846	0.93692	-0.0260258	0.0168681	0.126569	0.00584598	0.0241813	0.809552
cg01182742	0.00922619	0.011178	0.411462	0.00600032	0.00628827	0.342684	-0.0090551	0.00901458	0.317991
cg01182743	0.00922335	0.00904411	0.310709	0.00126467	0.00508784	0.804295	-0.0108876	0.00729369	0.139207
cg01182807	0.0102839	0.00871795	0.241441	-0.00078843	0.00490435	0.872663	-0.00828096	0.00703065	0.242149
cg01182836	-0.0122533	0.0232985	0.600308	-0.00302139	0.0131068	0.818241	-0.00500813	0.0187893	0.790467
cg01182865	-0.0105751	0.0117505	0.370681	0.00923	0.00661035	0.166261	0.0146949	0.00947629	0.124689
cg01182873	-0.00928147	0.0117922	0.433421	0.00332347	0.0066338	0.617673	0.00615718	0.00950991	0.519087
cg01182895	-0.0352969	0.0205153	0.0889772	0.02565	0.0115411	0.0289048	0.00763501	0.0165447	0.645636
cg01182926	0.00245592	0.00683902	0.720408	0.00278491	0.00384735	0.471144	-0.00282237	0.00551538	0.610169
cg01182973	-0.00368773	0.00922986	0.690495	-0.00125774	0.00519233	0.809185	-0.000641149	0.00744349	0.931561
cg01182980	0.00355707	0.0140851	0.801232	-0.00866792	0.00792368	0.277077	0.00199535	0.011359	0.860977
cg01183008	0.00947715	0.00896659	0.293533	-0.00672622	0.00504422	0.185947	0.00120243	0.00723117	0.868328
cg01183017	0.00168419	0.00422334	0.691054	0.00229249	0.00237587	0.337331	-0.00526954	0.00340594	0.12554
cg01183109	0.000217403	0.00747104	0.976854	-0.00158115	0.0042029	0.707701	-0.00583785	0.00602508	0.335332
cg01183122	0.00147777	0.00622105	0.812807	-0.00604636	0.0034997	0.0876777	-0.00180902	0.00501701	0.719311
cg01183181	-0.0707497	0.0180271	0.000175771	0.0139056	0.0101413	0.173925	0.0566186	0.0145381	0.00019535
cg01183187	0.0100813	0.0112494	0.372696	-0.00419299	0.00632844	0.509403	-0.0123852	0.00907216	0.175798
cg01183215	-0.0167124	0.0153662	0.279841	0.00357805	0.00864438	0.679978	0.00103403	0.0123922	0.933696
cg01183235	-0.00354334	0.00843451	0.675472	-0.00221598	0.0047449	0.641678	0.0052367	0.00680207	0.443513
cg01183244	0.00471387	0.00662861	0.478944	-0.00160133	0.00372898	0.668698	-0.00252917	0.00534569	0.637338
cg01183358	-0.0517965	0.0333957	0.124619	0.0149333	0.018787	0.428902	0.0470817	0.0269322	0.0840483
cg01183384	-0.000628591	0.00423834	0.882449	-0.00118577	0.00238431	0.620248	0.00342074	0.00341805	0.319769
cg01183392	-0.00198654	0.0353341	0.955297	-0.0264285	0.0198775	0.187217	-0.00105868	0.0284955	0.970451
cg01183424	0.00274634	0.0142367	0.847494	0.00645845	0.00800899	0.422262	-0.00438657	0.0114813	0.703369
cg01183510	0.0165419	0.0116575	0.159557	-0.00151157	0.006558	0.818263	-0.00367425	0.00940125	0.696904
cg01183517	-0.005366	0.0111094	0.630327	-0.00249771	0.00624967	0.690413	0.00518476	0.00895925	0.564319
cg01183537	0.0266618	0.0295919	0.370144	0.000630816	0.0166472	0.969862	-0.0204416	0.0238646	0.394094
cg01183586	0.00815775	0.00599763	0.177375	-0.0024864	0.00337401	0.463196	-0.00764903	0.00483683	0.117498
cg01183595	-0.0074446	0.0128797	0.564786	-0.000225445	0.0072456	0.975251	0.0113873	0.010387	0.276042
cg01183596	-0.00513051	0.014177	0.718334	-0.0129872	0.00797541	0.107139	-0.00246491	0.0114332	0.829822
cg01183623	0.011652	0.0123919	0.349732	0.000444681	0.00697118	0.949288	-0.0140127	0.00999356	0.164505
cg01183650	0.00243601	0.00351068	0.489646	-0.00138054	0.00197496	0.486446	0.00208283	0.00283121	0.463959
cg01183669	0.0003981	0.00251895	0.874798	0.000460968	0.00141705	0.745753	-0.00120938	0.00203142	0.5532
cg01183703	0.0105311	0.0118281	0.375793	0.00303184	0.00665398	0.649808	-0.0135242	0.00953884	0.159905
cg01183711	-0.00764482	0.00494564	0.125876	0.000138916	0.00278221	0.960295	0.00200463	0.00398845	0.616538
cg01183713	-0.00373407	0.0171286	0.82795	0.00454299	0.00963582	0.638514	-0.00505419	0.0138135	0.715358
cg01183715	-0.000505725	0.00962359	0.958213	-0.0104789	0.00541383	0.0562425	0.00296468	0.00776102	0.703417
cg01183734	0.00604125	0.0127316	0.636353	-0.00107845	0.00716224	0.880668	0.00267053	0.0102675	0.795419
cg01183860	-0.0115226	0.0172358	0.50561	0.00141762	0.00969616	0.884107	0.00828495	0.0139	0.552732
cg01183862	-0.0141711	0.0214343	0.510312	0.0226099	0.012058	0.0642143	-0.000685657	0.0172859	0.968453
cg01183918	-0.0085783	0.00687128	0.215302	0.00484938	0.00386549	0.213088	0.00528222	0.0055414	0.343178
cg01183965	0.0022658	0.0132637	0.864765	-0.00482751	0.00746158	0.519386	0.0023723	0.0106966	0.825016
cg01183991	0.00553935	0.0105406	0.600586	-0.00685334	0.0059297	0.251016	-0.00602501	0.00850055	0.480401
cg01184004	-0.0054539	0.00284721	0.0587879	0.00379591	0.00160172	0.0200572	0.00455403	0.00229615	0.0505586
cg01184139	0.004269	0.00330379	0.199806	0.000702559	0.00185857	0.706365	-0.00234694	0.00266437	0.380875
cg01184149	0.0342728	0.0162675	0.0380802	0.00343078	0.00915142	0.708676	-0.0295624	0.0131191	0.0268084
cg01184194	-0.0110771	0.00756452	0.146788	-0.00750732	0.00425548	0.0812988	0.00994254	0.00610046	0.106844
cg01184214	0.000874948	0.0124943	0.944336	0.00775568	0.00702874	0.272957	-0.00228819	0.0100761	0.820898
cg01184248	0.00309995	0.0102769	0.763662	-0.00801489	0.00578137	0.169272	-0.00421666	0.00828791	0.61223
cg01184271	-0.00173416	0.0133426	0.896896	0.00792021	0.00750601	0.294332	0.0102846	0.0107603	0.341887
cg01184282	0.00797923	0.0188723	0.673509	-0.00513503	0.0106168	0.629864	0.00328548	0.0152197	0.829607
cg01184309	0.00988925	0.0060393	0.105227	-0.00311298	0.00339746	0.362119	-0.008299	0.00487044	0.0920435
cg01184315	-9.644e-05	0.00843066	0.9909	-0.0141083	0.00474274	0.00381669	0.00498115	0.00679897	0.465798
cg01184387	-0.00498716	0.00659008	0.451281	0.00418639	0.0037073	0.261978	0.000950038	0.00531462	0.858552
cg01184401	0.0113027	0.00695848	0.108012	-0.0089516	0.00391455	0.0246961	-0.00347958	0.00561172	0.536879
cg01184431	-0.00254701	0.0079674	0.749996	-0.00361822	0.00448212	0.421772	-0.00191341	0.00642537	0.76659
cg01184452	0.0160561	0.0170958	0.350297	-0.0131962	0.00961735	0.173634	-0.0160667	0.013787	0.247136
cg01184492	0.0178668	0.0109597	0.106754	-0.00135509	0.00616546	0.826564	-0.0148822	0.00883852	0.0958911
cg01184520	-0.00171549	0.00475945	0.719414	0.00487655	0.00267747	0.072075	0.000861718	0.0038383	0.822903
cg01184522	0.0041785	0.00232755	0.0761705	-0.00143855	0.00130938	0.275022	-0.00228582	0.00187707	0.226686
cg01184539	0.0157406	0.0153726	0.308769	-0.00591472	0.00864798	0.495872	-0.0194715	0.0123974	0.119988
cg01184546	-0.00343974	0.00647457	0.596618	0.000637352	0.00364232	0.861507	0.00312178	0.00522147	0.551514
cg01184560	-0.00370029	0.00364684	0.31315	-0.000950279	0.00205156	0.644406	0.00542104	0.00294102	0.0687779
cg01184577	-0.0016601	0.00998201	0.868309	-0.00271791	0.00561546	0.629627	0.000684908	0.00805007	0.932397
cg01184591	-0.00345126	0.0091886	0.708149	-0.000902521	0.00516912	0.86181	0.000490914	0.00741022	0.947336
cg01184598	0.00457261	0.0089107	0.609171	0.00182786	0.00501279	0.716286	-0.0042973	0.0071861	0.551429
cg01184600	-0.00588983	0.00836484	0.483284	0.00626573	0.00470571	0.186579	0.00769698	0.00674589	0.25708
cg01184605	-0.0110313	0.0156824	0.483719	0.0175861	0.00882227	0.0494281	-0.0050645	0.0126472	0.689834
cg01184670	0.0152865	0.0147107	0.301687	0.00316166	0.00827564	0.703382	-0.0136538	0.0118636	0.253
cg01184676	0.00517965	0.0125419	0.680655	0.00349068	0.00705553	0.622058	0.000642728	0.0101145	0.949481
cg01184854	-0.00973658	0.0259287	0.708214	0.00674637	0.0145864	0.644897	0.0156038	0.0209104	0.457592
cg01184901	-0.00289993	0.00527799	0.584145	-0.000356516	0.00296918	0.904709	0.00167802	0.00425648	0.694401
cg01184905	0.00235862	0.00912149	0.796586	-0.000152993	0.00513137	0.976284	-0.0035772	0.00735609	0.628012
cg01184907	0.0121376	0.0202478	0.550464	0.00403501	0.0113906	0.724035	-0.0227567	0.016329	0.167059
cg01184930	-0.00357505	0.0185282	0.847457	-0.00932076	0.0104232	0.373723	-0.00648148	0.0149422	0.665555
cg01185006	-6.71866e-05	0.00759329	0.992961	-0.000331711	0.00427166	0.938286	0.00115176	0.00612366	0.85126
cg01185010	-0.0891637	0.13809	0.520217	0.0427454	0.0776836	0.583591	0.127922	0.111364	0.253909
cg01185080	0.00752695	0.00907696	0.409293	-0.005017	0.00510632	0.328638	-0.00831625	0.00732018	0.25912
cg01185087	-0.00431162	0.014025	0.759273	0.00738792	0.00788989	0.351732	-0.00396229	0.0113106	0.726968
cg01185093	-0.00507795	0.0127312	0.690997	0.0029604	0.00716201	0.680393	0.00592117	0.0102671	0.565659
cg01185138	-0.000487984	0.0089943	0.956859	0.00131493	0.00505981	0.795587	0.00287589	0.00725352	0.692743
cg01185179	0.00323228	0.00459863	0.484051	-0.00582835	0.00258699	0.026838	-0.00357538	0.0037086	0.337741
cg01185211	0.012023	0.00659392	0.0717674	-0.00298571	0.00370946	0.42313	-0.00706931	0.00531772	0.187277
cg01185223	0.0112352	0.00952749	0.241593	-0.00789055	0.00535976	0.144665	-0.00479109	0.00768351	0.53459
cg01185278	-0.00662711	0.00718184	0.358744	-0.00176344	0.0040402	0.663601	0.00500178	0.00579185	0.390244
cg01185295	-0.00498564	0.0186279	0.789622	0.0051298	0.0104793	0.625735	0.0151312	0.0150226	0.316683
cg01185345	0.0292475	0.0275825	0.291983	-0.0237781	0.0155168	0.129134	-0.026913	0.0222441	0.229675
cg01185350	-0.00322676	0.00286194	0.262714	-0.000353544	0.00161001	0.826715	0.00292277	0.00230803	0.208848
cg01185411	-0.0157985	0.0118525	0.186118	0.0077724	0.0066677	0.247004	0.0167207	0.00955851	0.0838481
cg01185433	-0.00441749	0.00735331	0.549606	0.0036059	0.00413666	0.385831	0.00881159	0.00593013	0.141005
cg01185443	-0.00427716	0.0152203	0.77938	0.0086209	0.00856231	0.316867	-0.0070687	0.0122745	0.566215
cg01185470	-0.0069645	0.0173045	0.68835	0.0138531	0.00973478	0.158381	0.0131969	0.0139553	0.347008
cg01185502	-0.0273327	0.03551	0.443602	0.0114874	0.0199765	0.566777	-0.00943329	0.0286373	0.74266
cg01185521	-0.000251225	0.00936688	0.978666	0.00900848	0.00526941	0.0909922	0.0012891	0.00755399	0.864903
cg01185530	0.00371545	0.0045362	0.415039	-0.000480232	0.00255187	0.851178	-0.00512977	0.00365825	0.164483
cg01185571	0.00180614	0.00294855	0.541807	-0.00131491	0.00165873	0.430148	-0.000435734	0.00237788	0.855042
cg01185578	0.00845017	0.00799637	0.29362	-0.00606071	0.00449842	0.181465	-0.00502401	0.00644873	0.438103
cg01185605	-0.0106945	0.00762353	0.164312	4.58545e-05	0.00428868	0.991494	0.00487349	0.00614805	0.430166
cg01185626	-0.00537388	0.0081962	0.513817	-0.00229851	0.00461084	0.619418	0.00764701	0.00660988	0.250552
cg01185640	0.015294	0.01446	0.293198	0.00449936	0.00813457	0.581636	-0.0135387	0.0116613	0.248897
cg01185682	0.0159973	0.0136842	0.245658	-0.0116827	0.00769818	0.132827	-0.0150044	0.0110358	0.177548
cg01185754	0.0221448	0.0215797	0.307715	-0.0184289	0.0121398	0.132712	-0.0274008	0.0174031	0.119091
cg01185755	0.00245135	0.00386404	0.527523	1.27565e-05	0.00217375	0.995331	8.61084e-05	0.00311618	0.97802
cg01185766	-0.0180055	0.0281419	0.524017	0.0232953	0.0158315	0.14486	0.0153406	0.0226953	0.500915
cg01185786	0.014798	0.0156879	0.348215	-0.00110179	0.00882535	0.900942	0.00310716	0.0126516	0.806589
cg01185801	-0.000325556	0.00304204	0.915026	0.00096134	0.00171133	0.575763	0.00131658	0.00245328	0.592904
cg01185825	-0.00343048	0.00313742	0.277304	0.000199287	0.00176498	0.910367	0.00415979	0.0025302	0.103858
cg01185914	-0.000378035	0.00951521	0.968402	-0.00236136	0.00535286	0.660232	0.000996007	0.00767362	0.897034
cg01185921	-0.0168104	0.0258861	0.517832	0.0253171	0.0145624	0.0857397	0.0272393	0.0208761	0.195479
cg01185925	0.00807683	0.0104264	0.440693	0.00111724	0.00586543	0.849388	-0.0105475	0.00840841	0.213135
cg01185940	-0.00159915	0.00261598	0.542632	0.0019004	0.00147164	0.200084	0.000802625	0.00210967	0.704561
cg01186006	0.0147484	0.0315471	0.641336	-0.0235183	0.0177471	0.188659	-0.00341044	0.0254414	0.89368
cg01186020	-0.00319861	0.0115814	0.783077	0.00550837	0.00651522	0.400227	0.00715975	0.00933993	0.445459
cg01186062	-0.00588795	0.0105338	0.57766	0.00376246	0.00592587	0.527185	0.0131245	0.00849505	0.126072
cg01186065	-0.00604786	0.0169244	0.721719	-0.00433714	0.00952097	0.649886	0.0025406	0.0136488	0.852778
cg01186111	0.030906	0.0238975	0.199421	0.00490956	0.0134437	0.715874	-0.0387772	0.0192723	0.0473795
cg01186181	0.0384101	0.0321169	0.235043	-0.0144697	0.0180676	0.425444	-0.0335458	0.0259009	0.198772
cg01186212	0.016511	0.0202889	0.418036	-0.00545704	0.0114137	0.633797	0.00166965	0.0163621	0.918963
cg01186217	-0.00374074	0.0033829	0.271941	-0.00146593	0.00190307	0.443261	-7.71376e-05	0.00272816	0.977509
cg01186240	0.00461456	0.00433445	0.290061	-0.000584615	0.00243838	0.811097	-0.00407895	0.00349555	0.246515
cg01186276	-0.11148	0.119661	0.354168	-0.0520141	0.0673164	0.441854	0.108611	0.0965018	0.263551
cg01186315	-0.00205174	0.0132488	0.877297	0.0112339	0.0074532	0.135451	-0.00245836	0.0106846	0.818578
cg01186321	-0.00998777	0.0144959	0.492695	0.0185032	0.00815476	0.0258004	0.00335389	0.0116903	0.774891
cg01186457	0.00459678	0.00499794	0.360314	-0.00361801	0.00281163	0.201658	-0.00152253	0.00403063	0.706566
cg01186460	0.00823907	0.00924522	0.375353	-0.00474808	0.00520097	0.363866	-0.00615138	0.00745587	0.41166
cg01186475	0.00770071	0.00731301	0.295318	-4.68808e-05	0.00411399	0.990935	-0.00113032	0.00589763	0.848469
cg01186535	-0.0183497	0.0167021	0.275024	0.020158	0.00939591	0.0347733	0.0220149	0.0134695	0.10587
cg01186551	-0.000155324	0.00867406	0.985755	0.00489769	0.00487966	0.318374	-0.00246347	0.00699526	0.725588
cg01186595	-0.0220112	0.0168349	0.194576	0.00274835	0.0094706	0.772372	-0.00154438	0.0135766	0.909702
cg01186702	0.0152148	0.0247265	0.539985	-0.0240391	0.0139101	0.0875875	-0.0136365	0.0199408	0.495931
cg01186725	-0.0113008	0.00601445	0.0636798	0.0053095	0.00338347	0.120306	0.00592683	0.00485039	0.225113
cg01186777	0.000371501	0.00249046	0.881773	5.88855e-06	0.00140103	0.996656	0.000190151	0.00200845	0.924795
cg01186835	-0.00446706	0.00430359	0.302222	-0.00150657	0.00242102	0.535418	0.00747295	0.00347067	0.0341377
cg01186871	-0.000773718	0.0108659	0.943401	-0.00536836	0.0061127	0.382294	0.00369137	0.00876289	0.674635
cg01186906	-0.00207236	0.00226479	0.362761	-0.000548304	0.00127407	0.668026	0.00171064	0.00182645	0.351621
cg01186980	0.00632942	0.0129805	0.627082	-0.00735542	0.0073023	0.316662	-0.00163754	0.0104683	0.876066
cg01187055	-0.0123695	0.014445	0.394232	0.00313931	0.00812617	0.700224	0.0108323	0.0116493	0.355073
cg01187093	0.0105617	0.010875	0.334212	0.00178411	0.00611783	0.771284	-0.00765021	0.00877025	0.385507
cg01187152	-0.000976719	0.00738515	0.895096	0.00314174	0.00415458	0.451613	0.00322736	0.00595581	0.589316
cg01187156	-0.0163861	0.0117064	0.165227	0.00854121	0.00658553	0.198153	0.0122944	0.00944072	0.19634
cg01187232	0.0375778	0.0218728	0.0894346	-0.0120015	0.0123047	0.332151	-0.0357505	0.0176395	0.045824
cg01187279	0.0139626	0.0094705	0.144088	-0.00531553	0.00532771	0.32125	-0.00218874	0.00763756	0.775135
cg01187288	-0.011573	0.00838601	0.171193	0.00387369	0.00471762	0.413879	0.0072901	0.00676296	0.284108
cg01187348	0.00641461	0.00809262	0.430189	-6.42874e-05	0.00455257	0.988766	-0.00747149	0.00652635	0.255498
cg01187418	0.0035431	0.00704637	0.616387	-0.00558069	0.00396399	0.162823	0.00127406	0.0056826	0.823136
cg01187464	0.000891005	0.0142482	0.950284	0.00221302	0.00801543	0.783145	0.00694097	0.0114906	0.547414
cg01187488	0.00348623	0.00649615	0.592904	0.00333861	0.00365446	0.363526	-0.00311017	0.00523887	0.554308
cg01187490	0.0114157	0.00960489	0.237933	-0.00408645	0.00540331	0.451568	-0.00742244	0.00774594	0.340661
cg01187496	-0.00909481	0.0181562	0.617723	-0.001894	0.0102139	0.853331	0.00167361	0.0146422	0.909269
cg01187498	-0.000387792	0.0119737	0.974239	0.000401395	0.00673592	0.952622	-0.00572561	0.00965631	0.554796
cg01187505	0.000969755	0.00370549	0.79418	-0.00260262	0.00208455	0.215267	0.00023995	0.00298832	0.936191
cg01187510	0.00567495	0.0142099	0.690624	-0.00282896	0.00799387	0.724297	0.00152832	0.0114597	0.89422
cg01187533	-0.00806946	0.00475733	0.0935042	0.000494414	0.00267627	0.853873	0.00838923	0.00383658	0.0315165
cg01187562	-0.00229794	0.00378482	0.545372	0.00155908	0.00212918	0.466033	-0.00172099	0.0030523	0.574351
cg01187600	-0.00193285	0.00703186	0.784083	-0.00302032	0.00395583	0.447273	0.00462836	0.0056709	0.416689
cg01187721	0.00722683	0.011912	0.545678	-0.0045483	0.0067012	0.499153	-0.00143174	0.00960654	0.881877
cg01187798	-0.0114829	0.00770216	0.139698	0.000759256	0.00433291	0.861316	0.0106998	0.00621147	0.0886006
cg01187883	-0.000853424	0.0113585	0.940283	0.00509041	0.00638979	0.427875	-0.00397303	0.00916011	0.665582
cg01187920	0.000885776	0.0058768	0.88055	0.00469925	0.00330604	0.158855	-0.000262446	0.00473939	0.955969
cg01187926	0.00254169	0.00367764	0.491373	-0.00141738	0.00206889	0.495148	0.00237549	0.00296586	0.425397
cg01187969	-0.0206875	0.0219163	0.34788	0.0207907	0.0123292	0.0954059	0.00744492	0.0176746	0.674657
cg01187978	0.0129998	0.0191354	0.498757	-0.0172511	0.0107647	0.112744	-0.00263421	0.0154319	0.864866
cg01187997	0.00541006	0.00822291	0.512364	0.00646106	0.00462586	0.166133	-0.00281333	0.00663143	0.672461
cg01188069	0.0129041	0.0145102	0.376343	0.00598452	0.00816281	0.465487	-0.0138268	0.0117018	0.240662
cg01188078	-0.00779923	0.0120903	0.520611	0.00626687	0.00680148	0.35945	0.00392939	0.00975029	0.687958
cg01188146	-0.0334348	0.0214294	0.12242	0.0261101	0.0120553	0.0331222	0.0346967	0.0172819	0.047852
cg01188161	-0.0247829	0.012874	0.0575689	0.0138897	0.00724235	0.0584882	0.0108573	0.0103823	0.298641
cg01188183	-0.000266102	0.0127891	0.983448	0.00396472	0.00719463	0.583033	-0.00685346	0.0103139	0.508177
cg01188191	-0.00794038	0.0158407	0.61748	0.00341576	0.00891129	0.70245	0.0040734	0.0127748	0.750614
cg01188235	-0.0258738	0.0155348	0.0994873	0.0287868	0.00873922	0.00144119	0.0224731	0.0125281	0.0763992
cg01188244	-0.00847106	0.00424345	0.0491058	0.00355718	0.00238719	0.139895	0.00650054	0.00342216	0.0608846
cg01188303	0.00815622	0.0153854	0.597406	-0.0206043	0.00865518	0.0195215	-0.0012674	0.0124077	0.918881
cg01188396	0.00433504	0.0105109	0.681061	-0.00584021	0.00591298	0.326107	-0.000968278	0.00847659	0.909325
cg01188466	-0.00685199	0.00704777	0.333699	-0.00373009	0.00396478	0.34947	0.00369238	0.00568373	0.517677
cg01188497	-0.029664	0.0148453	0.048891	-0.00348001	0.00835135	0.677948	0.0248174	0.0119721	0.0412073
cg01188509	0.00974388	0.0220752	0.660047	-0.0147503	0.0124186	0.238235	-0.00670955	0.0178027	0.707199
cg01188562	-0.0161528	0.0121778	0.188253	0.000222363	0.00685069	0.974183	0.0225028	0.00982085	0.0244179
cg01188574	0.00131652	0.0029774	0.659488	0.000192637	0.00167496	0.908709	-0.000339828	0.00240115	0.887788
cg01188578	0.0281049	0.103884	0.7874	-0.0321779	0.058441	0.583349	0.0598855	0.0837783	0.476686
cg01188584	0.008304	0.00418476	0.0504439	-0.00317917	0.00235417	0.180459	-0.00418822	0.00337483	0.218014
cg01188623	0.0287749	0.0138372	0.0405814	-0.0117911	0.00778421	0.133548	-0.0257522	0.0111591	0.0234438
cg01188674	-0.0241039	0.0121664	0.0508034	0.00960616	0.0068443	0.164102	0.0119555	0.00981168	0.226408
cg01188708	-0.00513291	0.0119543	0.668735	-0.00351037	0.00672499	0.603036	0.0074831	0.00964064	0.439784
cg01188722	0.0202769	0.0078587	0.0115926	-0.000204979	0.00442098	0.963128	-0.0175401	0.00633771	0.00692961
cg01188753	-0.0292708	0.0216934	0.180826	0.00496053	0.0122038	0.685416	-0.00296858	0.0174948	0.865663
cg01188867	0.00535698	0.0113496	0.638137	-0.01229	0.00638479	0.0575893	-0.0071372	0.00915295	0.437692
cg01188888	0.0239049	0.0145098	0.103146	-0.0193132	0.00816258	0.0202525	-0.0283931	0.0117015	0.0173612
cg01188914	0.00389729	0.0112848	0.730678	-0.00166932	0.00634833	0.793223	0.00696391	0.00910068	0.446267
cg01188936	-0.0050834	0.00422614	0.232376	0.000846475	0.00237745	0.72269	0.00558893	0.00340821	0.104733
cg01189038	-0.00449429	0.0160324	0.779909	-0.00203162	0.00901915	0.82232	0.00053593	0.0129294	0.967034
cg01189072	-0.0154146	0.00865225	0.0783902	0.00366348	0.00486739	0.453736	0.0103582	0.00697767	0.141383
cg01189092	-0.000715088	0.00301515	0.813099	-0.00148585	0.00169619	0.383505	0.00180717	0.00243159	0.459406
cg01189112	-0.00528208	0.00645101	0.415191	0.00465419	0.00362907	0.203163	0.00379107	0.00520247	0.468184
cg01189168	-0.00236774	0.0128812	0.854598	0.00408528	0.00724644	0.5744	0.000736538	0.0103882	0.943643
cg01189244	-0.0110681	0.00716388	0.126066	-0.00379499	0.0040301	0.349035	0.0127605	0.00577736	0.0298854
cg01189285	-0.00952762	0.00951078	0.319297	0.0053478	0.00535036	0.32038	0.00157242	0.00767004	0.838056
cg01189298	0.00521685	0.00775417	0.502913	0.000252863	0.00436217	0.953911	-0.00740235	0.00625341	0.23982
cg01189346	-0.00705233	0.00760639	0.35647	0.00489344	0.00427904	0.256007	0.00269309	0.00613423	0.661757
cg01189598	0.00138686	0.0128265	0.914152	-0.0046525	0.00721563	0.520805	0.0051177	0.010344	0.622053
cg01189603	-0.00555927	0.00768611	0.471489	0.00402946	0.00432388	0.354024	0.00539882	0.00619852	0.386216
cg01189604	0.00220481	0.00727835	0.762686	0.000653922	0.00409449	0.87349	-0.000755579	0.00586968	0.897879
cg01189606	0.0141944	0.0151192	0.350475	-0.0102399	0.00850541	0.23196	-0.0115682	0.012193	0.345434
cg01189607	0.00367563	0.00942895	0.697642	-0.00509517	0.00530433	0.339494	-0.00687337	0.00760404	0.368598
cg01189615	0.00102706	0.00876429	0.906989	-0.00254436	0.00493042	0.607156	0.00665391	0.00706802	0.349163
cg01189638	0.0154585	0.026123	0.555582	-0.0200458	0.0146957	0.17615	-0.0148249	0.0210671	0.483543
cg01189813	-0.00760906	0.00688034	0.271884	0.00128123	0.00387059	0.741447	0.00817391	0.0055487	0.144412
cg01189852	0.00361341	0.00809487	0.656456	-0.0017739	0.00455383	0.697851	-0.00392742	0.00652816	0.549034
cg01189871	-0.0206513	0.016101	0.203115	-0.00259313	0.00905776	0.775354	0.0149553	0.0129848	0.252652
cg01189872	0.00114194	0.00339582	0.737491	-0.000461995	0.00191035	0.809488	0.00197929	0.00273859	0.471823
cg01189915	-0.00254697	0.0199963	0.898947	0.0141895	0.0112491	0.21062	-0.0103268	0.0161262	0.523653
cg01189917	-0.000502209	0.00211774	0.813116	0.000276535	0.00119135	0.817004	0.00305396	0.00170786	0.0773111
cg01189926	-0.00125732	0.00732169	0.864061	-0.00318487	0.00411887	0.441526	0.00576272	0.00590463	0.33185
cg01189982	-0.000823733	0.00764312	0.914429	-0.0028222	0.0042997	0.513358	0.000153721	0.00616385	0.980162
cg01189984	0.00590855	0.0103145	0.568266	-0.00617037	0.0058025	0.290614	-0.000855863	0.00831821	0.918292
cg01190023	0.0102322	0.0141038	0.470143	-0.0167777	0.00793422	0.0373926	-0.0130047	0.0113741	0.256102
cg01190024	0.0100265	0.00764764	0.19337	0.00157012	0.00430224	0.716051	9.63172e-05	0.0061675	0.987577
cg01190037	0.00189646	0.00531873	0.722302	-0.00761791	0.00299209	0.0126995	0.0016983	0.00428933	0.693144
cg01190071	0.00642768	0.0347906	0.853863	-0.0160474	0.0195717	0.414552	-0.0163603	0.0280572	0.561366
cg01190084	0.00990274	0.0150161	0.511373	-0.00294129	0.00844742	0.72856	-0.00719467	0.0121098	0.554011
cg01190139	0.00716321	0.0097338	0.463811	-0.00693068	0.00547583	0.209084	-0.00947915	0.0078499	0.23057
cg01190164	-0.0027832	0.0126812	0.826806	0.00765566	0.0071339	0.286247	-0.00394331	0.0102268	0.700767
cg01190168	-0.00449766	0.0109393	0.681999	0.00153319	0.00615398	0.803855	-0.00373947	0.00882206	0.672726
cg01190171	-0.00601848	0.00918688	0.514162	0.00229803	0.00516815	0.657702	0.00422654	0.00740883	0.569862
cg01190276	0.0380548	0.0200192	0.0607014	-0.013492	0.0112619	0.23424	-0.0333641	0.0161446	0.0418174
cg01190300	0.00193077	0.00989347	0.845736	0.00135931	0.00556565	0.80764	-0.00646537	0.00797866	0.420012
cg01190317	0.0106151	0.00877105	0.229541	0.000622114	0.00493422	0.899965	-0.0121018	0.00707348	0.0907523
cg01190323	-0.0045497	0.00386636	0.242585	0.000902358	0.00217505	0.679285	-0.000407888	0.00311806	0.896231
cg01190330	-0.00388381	0.0134006	0.772657	-0.00834585	0.00753861	0.271383	0.00614905	0.010807	0.570866
cg01190373	0.0144445	0.018559	0.438551	0.00780087	0.0104405	0.457021	-0.00670655	0.014967	0.65523
cg01190419	-0.00535157	0.00802328	0.506575	-0.0060293	0.00451356	0.185174	0.00396091	0.00647043	0.542069
cg01190424	0.0217641	0.0118043	0.0687045	0.00299739	0.00664058	0.652869	-0.0238561	0.00951964	0.0141169
cg01190459	0.0498904	0.0492068	0.313512	0.0113569	0.0276817	0.682642	-0.0573779	0.0396832	0.151882
cg01190484	-0.0373558	0.0212818	0.0828121	0.0116217	0.0119723	0.334442	0.0319678	0.0171629	0.0659709
cg01190522	-0.0025739	0.00339195	0.450056	0.000648137	0.00190817	0.734947	0.00190007	0.00273546	0.489196
cg01190547	0.00393861	0.0109684	0.72042	-0.000736688	0.00617036	0.905247	0.000147762	0.00884555	0.986711
cg01190566	-0.00356403	0.00263797	0.180263	0.000238486	0.00148401	0.872708	0.00315849	0.00212741	0.141331
cg01190615	-0.00952152	0.0125149	0.448874	0.0164185	0.00704037	0.0220628	0.00268943	0.0100928	0.790521
cg01190626	-0.0220363	0.0198994	0.271251	0.0211241	0.0111946	0.0625747	0.0242739	0.016048	0.134096
cg01190637	-0.00368885	0.00913357	0.687316	0.000468722	0.00513816	0.927529	0.0047874	0.00736583	0.51748
cg01190666	0.017489	0.0121395	0.153352	0.00236223	0.00682919	0.730271	-0.00464707	0.00979001	0.636236
cg01190692	0.00573752	0.00423982	0.179564	-0.00242083	0.00238514	0.313005	-0.00296329	0.00341923	0.388571
cg01190700	-0.00503398	0.0163468	0.758875	0.00338555	0.00919604	0.713674	-0.00277664	0.013183	0.833686
cg01190755	0.0103388	0.00967291	0.288168	-0.00559189	0.00544157	0.307043	0.00449197	0.00780079	0.566249
cg01190800	0.00056747	0.0114739	0.960671	-0.00710921	0.00645472	0.273833	0.00309837	0.00925319	0.738568
cg01190842	-0.00213079	0.00993457	0.830685	0.000708432	0.00558877	0.89943	0.00748148	0.00801181	0.353049
cg01190876	0.00141401	0.00356226	0.692405	0.00321049	0.00200398	0.112853	-0.00109053	0.00287281	0.705187
cg01190915	-0.0021234	0.00256338	0.409787	-7.33802e-05	0.00144205	0.959536	3.1629e-05	0.00206726	0.987829
cg01190919	0.0372113	0.0457185	0.417964	-0.0843447	0.0257193	0.00150872	0.0154249	0.03687	0.67674
cg01190928	0.0113485	0.0104171	0.279051	-0.0028763	0.00586024	0.624821	-0.010174	0.00840097	0.22923
cg01190931	-0.00652735	0.00947097	0.492578	-0.00160168	0.00532797	0.76444	0.00912102	0.00763794	0.235732
cg01190934	-0.00817596	0.00973901	0.40354	-0.00287915	0.00547876	0.600595	0.00461791	0.0078541	0.558117
cg01190965	0.000763379	0.00314228	0.808639	-0.000514769	0.00176772	0.771603	-0.000920892	0.00253412	0.71721
cg01190974	-0.00255113	0.0168877	0.880283	0.0153587	0.00950029	0.109658	0.00178897	0.0136192	0.895804
cg01191022	0.0283377	0.0138451	0.04377	-0.00991013	0.00778866	0.206708	-0.0207078	0.0111655	0.0671169
cg01191039	-0.00495422	0.00342607	0.151845	0.00126714	0.00192736	0.512669	0.00266085	0.00276298	0.338261
cg01191048	-0.0175675	0.00966129	0.0725346	0.00744984	0.00543503	0.174075	0.0161457	0.00779142	0.0412735
cg01191058	0.0063618	0.00531673	0.234804	-0.00461219	0.00299097	0.126779	-0.0051317	0.00428772	0.234698
cg01191064	0.00572979	0.00875133	0.514407	0.00306196	0.00492313	0.535637	0.00473669	0.00705758	0.503945
cg01191065	0.00670143	0.00793288	0.400613	0.000810558	0.0044627	0.856306	-0.00508865	0.00639753	0.428591
cg01191084	0.0113137	0.00950163	0.237083	-0.00867146	0.00534522	0.108446	-0.000528842	0.00766266	0.945139
cg01191090	0.000168751	0.0192259	0.993017	0.00287651	0.0108157	0.790916	-0.00634456	0.0155049	0.683424
cg01191105	-0.0276575	0.0138593	0.0491797	-0.00461653	0.00779663	0.555343	0.018397	0.0111769	0.103459
cg01191154	0.00721495	0.013978	0.60708	0.00280636	0.00786345	0.722061	-0.013609	0.0112727	0.230682
cg01191157	-0.00515431	0.0161609	0.750557	-0.000872308	0.00909146	0.923788	0.0015844	0.0130331	0.903529
cg01191254	-0.00951708	0.0085912	0.271086	0.000580292	0.00483305	0.904713	0.0112249	0.00692844	0.108912
cg01191259	0.0138439	0.0223113	0.536596	-0.00689133	0.0125514	0.584412	-0.0131502	0.0179931	0.466884
cg01191262	0.00813934	0.0233749	0.728545	-0.00927734	0.0131497	0.482419	0.0141891	0.0188509	0.453708
cg01191286	0.00252932	0.0114951	0.826372	-0.00330612	0.00646668	0.610498	-0.00451848	0.00927034	0.627221
cg01191294	0.00539751	0.0133472	0.68694	0.000692622	0.00750858	0.926721	0.00548214	0.010764	0.611858
cg01191349	-0.00610778	0.00794487	0.44416	0.00334234	0.00446945	0.456633	0.000865719	0.0064072	0.892839
cg01191449	-0.00774447	0.0178907	0.6662	-0.00891062	0.0100645	0.378466	-0.00779557	0.0144281	0.590399
cg01191462	-0.0230645	0.0236737	0.332687	0.0135121	0.0133178	0.313181	0.0180445	0.0190918	0.347264
cg01191498	0.0117728	0.0151925	0.440542	0.00279063	0.00854664	0.744836	-0.00899619	0.0122521	0.464812
cg01191566	0.00843314	0.0121741	0.490378	-0.00210162	0.00684863	0.759694	-0.00801862	0.00981788	0.416362
cg01191578	-0.0132825	0.0133074	0.321051	0.00727612	0.00748617	0.333838	0.0136036	0.0107318	0.208406
cg01191587	0.00896171	0.00744746	0.232192	-0.000955184	0.00418963	0.820203	-0.00574236	0.00600606	0.341735
cg01191660	-0.0112097	0.0118578	0.347164	-0.00657608	0.00667071	0.327022	0.00266786	0.00956282	0.780936
cg01191743	0.00254303	0.0160941	0.874824	-0.00112864	0.00905385	0.901089	0.00120247	0.0129792	0.926402
cg01191766	0.0156039	0.0191376	0.417147	0.000948158	0.010766	0.930028	-0.000550777	0.0154336	0.971616
cg01191774	0.00997978	0.0113611	0.382195	-0.00865501	0.00639129	0.179265	-0.00961056	0.00916226	0.297184
cg01191788	0.0182167	0.0188448	0.33645	-0.00222225	0.0106013	0.834465	-0.00364187	0.0151975	0.811189
cg01191806	0.200471	0.0957061	0.0391791	-0.103543	0.0538403	0.0578084	-0.161285	0.0771829	0.0396381
cg01191815	-0.000962924	0.00326032	0.76845	0.00168031	0.00183412	0.362187	0.00158042	0.00262931	0.549389
cg01191824	0.0109117	0.0061053	0.0774619	-0.0083621	0.00343459	0.0169972	-0.00665099	0.00492367	0.180338
cg01191832	0.00231771	0.00520131	0.657019	-0.000994881	0.00292604	0.734688	-0.00271249	0.00419464	0.519596
cg01191846	0.00312074	0.00817846	0.703724	0.00400256	0.00460086	0.386772	-0.00534014	0.00659558	0.4204
cg01191871	0.00405557	0.00782578	0.605643	-0.00057004	0.00440245	0.897282	0.00245099	0.00631116	0.698722
cg01191906	0.00914506	0.0113425	0.422341	-0.00466735	0.00638082	0.466506	-0.00864225	0.00914726	0.347443
cg01191961	0.00532064	0.0130486	0.684479	0.00289802	0.0073406	0.693984	0.00215147	0.0105231	0.83849
cg01191964	-0.00445129	0.00983191	0.65189	-0.00571597	0.00553102	0.30433	0.00136651	0.00792902	0.863577
cg01191985	0.00843699	0.00966848	0.385324	-0.00708827	0.00543908	0.196022	-0.00218717	0.00779722	0.779771
cg01192040	-0.000237172	0.0116174	0.98376	-0.00462093	0.00653548	0.481468	-0.00488138	0.00936897	0.603711
cg01192051	-0.0464758	0.0296844	0.121143	0.0074925	0.0166992	0.654808	0.0286187	0.0239392	0.235226
cg01192061	0.00674652	0.0207377	0.745733	-0.00104757	0.0116662	0.928661	-0.00786493	0.0167241	0.639362
cg01192140	0.00289563	0.0138679	0.835103	-0.00959582	0.00780149	0.222091	-5.41709e-05	0.0111839	0.996147
cg01192172	-0.0189794	0.0327082	0.563272	-5.89612e-05	0.0184003	0.997451	0.0233908	0.0263778	0.37771
cg01192190	0.00653452	0.00957903	0.496986	-0.00298782	0.00538876	0.580723	-0.00372407	0.00772508	0.630991
cg01192262	-0.0182771	0.0207463	0.380813	-0.00470241	0.011671	0.688023	0.0200353	0.016731	0.234443
cg01192291	-0.0123782	0.016043	0.442511	0.0105318	0.00902509	0.246496	0.00748202	0.012938	0.564591
cg01192294	0.00470804	0.00369072	0.205557	-0.00114137	0.00207625	0.583947	-0.00286695	0.00297641	0.338168
cg01192325	-0.00724001	0.0184109	0.695123	-0.00222979	0.0103572	0.830058	0.00279346	0.0148476	0.851214
cg01192442	0.0318909	0.0272568	0.245266	-0.0121655	0.0153336	0.429759	-0.0353271	0.0219815	0.111735
cg01192453	-0.0162667	0.0127525	0.205583	-0.00060963	0.00717404	0.932479	0.0127506	0.0102844	0.218461
cg01192493	-0.000348213	0.0076279	0.963696	-0.00103231	0.00429113	0.810469	0.00110686	0.00615157	0.857635
cg01192510	0.0058734	0.00428784	0.174363	-0.00134702	0.00241216	0.578018	-0.00399609	0.00345796	0.251075
cg01192519	0.00138023	0.0115687	0.905314	0.000154883	0.00650808	0.981069	-0.00459538	0.00932968	0.623597
cg01192531	-0.00113508	0.00314623	0.719162	-0.00105968	0.00176994	0.550958	0.00204169	0.0025373	0.423255
cg01192538	-0.0109343	0.00670145	0.106456	0.00192791	0.00376996	0.610405	0.00892024	0.00540444	0.102523
cg01192554	-0.0498365	0.0784038	0.52672	0.0103022	0.0441067	0.815876	-0.0458503	0.0632294	0.470356
cg01192572	0.0232181	0.0276008	0.40259	-0.00702776	0.0155271	0.65198	0.00689469	0.0222589	0.757509
cg01192605	0.00400836	0.00994756	0.687997	-0.00468818	0.00559608	0.404514	0.00105035	0.00802228	0.896141
cg01192693	0.00469736	0.00634421	0.461087	-0.000683852	0.00356899	0.848505	-0.00382821	0.00511634	0.456385
cg01192745	-6.97673e-05	0.0158766	0.996504	-6.63901e-05	0.00893153	0.994087	-0.000513211	0.0128038	0.968121
cg01192746	0.000803784	0.0239194	0.973272	-0.00793845	0.013456	0.556786	-0.00151694	0.01929	0.937505
cg01192748	0.0190862	0.0217219	0.382063	-0.00496661	0.0122198	0.685442	-0.0204906	0.0175178	0.245392
cg01192831	-0.0157893	0.0102173	0.125978	0.00388327	0.00574783	0.501125	0.0154872	0.00823983	0.0635953
cg01192859	0.00811551	0.0141848	0.568745	0.00355647	0.00797975	0.656957	-0.000721143	0.0114394	0.949882
cg01192869	0.0136384	0.0417967	0.744996	-0.0247314	0.0235131	0.295865	-0.0311454	0.0337072	0.358103
cg01192875	-0.000306196	0.0108052	0.977459	0.0066795	0.00607857	0.274932	0.00183054	0.00871397	0.834116
cg01192889	0.000626696	0.0114972	0.956658	-0.00533275	0.00646782	0.41196	0.0141424	0.00927197	0.1309
cg01192900	-0.00188974	0.00300629	0.531299	0.00104652	0.00169121	0.537703	0.00143204	0.00242445	0.556312
cg01192965	-0.00727501	0.009385	0.440388	0.00257104	0.00527961	0.62753	0.00228635	0.0075686	0.763326
cg01193064	0.0180199	0.0203035	0.377299	-0.0159761	0.0114219	0.165535	-0.00861247	0.0163739	0.600267
cg01193174	-0.00469848	0.00983378	0.634026	0.00315147	0.00553207	0.570403	0.00444517	0.00793053	0.576604
cg01193217	0.0177384	0.014132	0.212848	-0.0079007	0.00795008	0.323147	-0.0163893	0.0113969	0.154092
cg01193293	-0.0153178	0.0198203	0.441766	0.00577237	0.0111501	0.606014	0.00323647	0.0159842	0.840026
cg01193320	0.00545936	0.00464465	0.243113	0.00031266	0.00261288	0.905034	-0.00799774	0.00374571	0.0356248
cg01193322	0.0125236	0.0156678	0.426335	-0.00537305	0.00881406	0.543753	-0.0212962	0.0126354	0.095572
cg01193335	0.0219021	0.0124905	0.0831215	-0.0161424	0.00702665	0.0240584	-0.0186869	0.0100731	0.067044
cg01193342	0.00448801	0.011054	0.685758	-0.0060853	0.00621852	0.330566	-0.00308383	0.00891459	0.73025
cg01193368	-0.00412249	0.0247507	0.868111	-0.00267492	0.0139237	0.848112	-0.00814922	0.0199603	0.684102
cg01193403	-0.00258942	0.00754501	0.732298	0.00140315	0.00424451	0.741774	0.00692877	0.00608473	0.258022
cg01193506	0.000962286	0.00253546	0.70524	0.00220878	0.00142634	0.125203	-0.000966851	0.00204474	0.637533
cg01193523	0.00922099	0.0166511	0.581186	-0.0103593	0.00936722	0.271886	0.00346338	0.0134284	0.797097
cg01193526	0.00531646	0.0145975	0.716612	0.00251675	0.00821197	0.759993	-0.0113059	0.0117723	0.339588
cg01193554	0.0028743	0.018239	0.875153	-0.0138796	0.0102605	0.17973	-0.00932939	0.014709	0.527611
cg01193555	0.0363723	0.0440551	0.411337	0.0042284	0.0247835	0.864933	-0.0449137	0.0355286	0.209629
cg01193682	0.0033866	0.00862738	0.695641	-0.0028623	0.0048534	0.556921	-0.0060778	0.00695762	0.384827
cg01193690	0.00232317	0.00691071	0.737571	-0.000772513	0.00388767	0.842965	0.00205817	0.00557319	0.712824
cg01193753	0.0165558	0.0173569	0.342866	-0.0101167	0.00976427	0.303095	-0.0182396	0.0139976	0.196075
cg01193769	-0.000782441	0.00582991	0.893553	0.00133923	0.00327966	0.684048	0.00461497	0.00470157	0.329093
cg01193822	0.0021741	0.00851853	0.79917	0.00282939	0.00479217	0.556476	0.00252261	0.00686984	0.714381
cg01193922	-0.00171849	0.00860161	0.842125	0.00606014	0.0048389	0.213866	-0.0029524	0.00693683	0.671466
cg01193954	-0.00195176	0.0153299	0.89899	0.00115124	0.00862395	0.894119	0.00375369	0.0123629	0.762156
cg01193956	-0.00275441	0.0116298	0.813351	-0.00436371	0.00654244	0.506588	0.00232738	0.00937895	0.804618
cg01194018	-0.0239199	0.0108588	0.0303145	-0.00699679	0.00610871	0.255266	0.0185667	0.00875716	0.0369067
cg01194044	0.00273639	0.00881737	0.757062	-0.00643643	0.00496028	0.197938	-0.00383748	0.00711084	0.590838
cg01194057	0.00501628	0.00304841	0.103551	-0.00274884	0.00171491	0.112664	-0.00105815	0.00245841	0.667979
cg01194119	0.0456289	0.0165966	0.00729422	-0.00612344	0.00933654	0.513687	-0.0459121	0.0133844	0.000932799
cg01194143	0.00563376	0.0056322	0.320015	-0.00476434	0.00316844	0.136368	-0.00518514	0.00454213	0.25684
cg01194279	0.00606601	0.0260926	0.816724	-0.00493436	0.0146786	0.737579	0.000840444	0.0210426	0.968234
cg01194310	0.000638898	0.0107519	0.952755	0.00214478	0.00604855	0.723772	0.00487257	0.00867093	0.575633
cg01194320	0.00811995	0.0166175	0.626357	-0.00908147	0.00934832	0.334079	-0.00534839	0.0134013	0.690825
cg01194329	0.00149107	0.00339343	0.661487	-0.00217041	0.001909	0.258761	0.000173495	0.00273666	0.9496
cg01194336	-0.0227041	0.0152567	0.140414	0.0151498	0.00858277	0.0811322	0.0153545	0.0123039	0.215479
cg01194371	0.00581131	0.0252285	0.818376	-0.0248056	0.0141925	0.0841104	-0.0184556	0.0203457	0.366918
cg01194390	0.00313828	0.0087329	0.720215	0.00436702	0.00491276	0.376558	-0.00144367	0.00704271	0.838072
cg01194405	-0.00255358	0.00663376	0.701245	-9.41587e-05	0.00373187	0.97993	0.00217999	0.00534984	0.684675
cg01194407	0.00861798	0.0106443	0.420413	-0.0143179	0.00598805	0.0190062	-0.000890771	0.00858419	0.917597
cg01194444	0.00118246	0.00670463	0.860427	-0.00410622	0.00377174	0.279372	0.00368955	0.005407	0.496863
cg01194468	0.00404091	0.00433068	0.353417	0.000426642	0.00243626	0.8614	-0.00334225	0.00349251	0.341293
cg01194519	-0.00458979	0.00293907	0.122087	0.00109336	0.0016534	0.510219	0.00271199	0.00237024	0.255759
cg01194538	0.0124786	0.0125069	0.321237	-0.0129611	0.00703585	0.0689395	-0.00722308	0.0100863	0.475874
cg01194567	-0.00550462	0.00738391	0.458033	-0.00422386	0.00415388	0.312112	0.00525594	0.00595481	0.379921
cg01194674	-0.0172941	0.0126324	0.174597	0.0101867	0.00710647	0.1554	0.0201926	0.0101875	0.0506997
cg01194712	-0.00722608	0.0112377	0.521943	0.00263685	0.00632188	0.677658	0.0060957	0.00906277	0.503021
cg01194721	0.0022162	0.00884152	0.802684	0.00421424	0.00497387	0.399221	-0.00467488	0.00713031	0.51383
cg01194733	0.00031646	0.00691512	0.963606	0.000106901	0.00389016	0.978141	-0.000982913	0.00557675	0.860515
cg01194765	-0.00181183	0.00676089	0.789359	0.00769187	0.00380339	0.0462821	-0.00272433	0.00545237	0.618606
cg01194782	-0.000330522	0.00236924	0.889381	-0.000936011	0.00133283	0.484429	0.00122758	0.00191069	0.522289
cg01194881	0.0067186	0.00362698	0.0674402	-0.00341337	0.00204039	0.0980229	-0.00354513	0.00292501	0.228868
cg01194901	0.00283849	0.00449713	0.529617	-0.000493501	0.0025299	0.845806	-0.0017306	0.00362674	0.63446
cg01194982	-0.0137254	0.0110712	0.218483	0.00121263	0.00622817	0.846092	0.0119386	0.00892842	0.184742
cg01195014	-0.00780818	0.0134932	0.564339	0.000163853	0.00759071	0.982829	-0.00284307	0.0108817	0.794516
cg01195052	0.00576102	0.00757979	0.449328	0.00022194	0.00426407	0.958612	-0.00200211	0.00611278	0.744073
cg01195099	0.0123898	0.0142565	0.387261	-0.0129792	0.00802011	0.109295	-0.00540635	0.0114973	0.639395
cg01195120	0.0110622	0.01408	0.434248	-0.00873002	0.00792081	0.273502	-0.0172547	0.0113549	0.132327
cg01195127	-9.47491e-05	0.0029643	0.974576	-0.000440309	0.00166759	0.792389	0.00137103	0.00239058	0.567813
cg01195135	-0.0114215	0.00980405	0.247286	0.00686518	0.00551535	0.216648	0.0101645	0.00790655	0.20208
cg01195159	0.0499092	0.0215636	0.0230514	-0.0346698	0.0121307	0.00535993	-0.0406464	0.0173901	0.0217729
cg01195198	0.00357122	0.00395304	0.36886	-0.00033334	0.00222381	0.881202	-0.0065185	0.00318796	0.0439757
cg01195241	-0.0318821	0.0349525	0.364268	0.0246297	0.0196628	0.213786	0.0275845	0.0281877	0.330555
cg01195246	-0.00444482	0.0162318	0.784876	-0.000467176	0.00913132	0.959317	0.000982695	0.0130903	0.940335
cg01195276	0.00290237	0.00796502	0.716472	-0.000216819	0.00448079	0.96152	0.000337518	0.00642345	0.958218
cg01195278	-0.0062738	0.00750861	0.405752	0.00531189	0.00422403	0.212001	0.00156102	0.00605537	0.797191
cg01195281	-0.00201807	0.00237686	0.398238	-0.000888352	0.00133712	0.508248	0.00103973	0.00191684	0.588947
cg01195332	-0.00293644	0.00986439	0.766673	0.000922382	0.00554929	0.868381	0.002082	0.00795521	0.794174
cg01195404	-0.0117903	0.0178537	0.510794	-0.0138781	0.0100437	0.170666	0.00101725	0.0143982	0.943842
cg01195433	0.00240222	0.00327045	0.464652	-0.00322136	0.00183982	0.0835691	0.000165232	0.00263748	0.950194
cg01195526	-0.00969855	0.0117699	0.412238	0.00604933	0.00662125	0.363499	0.00217306	0.00949192	0.819467
cg01195557	0.0113723	0.00984553	0.2513	-0.00158996	0.00553868	0.774761	-0.00230057	0.00794	0.772717
cg01195564	-0.0143106	0.0220739	0.518536	0.0180835	0.0124178	0.149008	0.00789359	0.0178016	0.658589
cg01195610	0.00054695	0.00251693	0.828489	0.00126605	0.00141592	0.373764	0.00185108	0.0020298	0.364372
cg01195615	0.00576834	0.00899814	0.523209	-0.00403184	0.00506197	0.427963	-0.00858594	0.00725662	0.240034
cg01195628	0.0470247	0.0402448	0.245886	0.0130261	0.02264	0.566569	-0.0546946	0.0324557	0.0956171
cg01195672	-0.00501709	0.0060949	0.41272	-0.00088443	0.00342873	0.797072	0.00209438	0.00491528	0.671116
cg01195676	0.00904991	0.00877877	0.305519	-0.00900722	0.00493857	0.0716888	-0.00482467	0.00707971	0.497421
cg01195686	-0.00547524	0.0139659	0.696007	0.00362773	0.00785662	0.645446	-0.00402907	0.0112629	0.721433
cg01195732	0.00189223	0.00764673	0.805152	-0.000706123	0.00430173	0.870004	-0.00761551	0.00616676	0.22026
cg01195803	-0.0390843	0.0168889	0.0230697	0.00820205	0.009501	0.390411	0.0305045	0.0136202	0.0277237
cg01195833	0.0039612	0.0113676	0.728352	0.00214613	0.00639492	0.738	-1.87629e-05	0.00916746	0.998372
cg01195848	0.00707623	0.0092444	0.446117	-0.00158924	0.00520051	0.760661	-0.00144836	0.00745521	0.846425
cg01195858	0.00990466	0.0050395	0.0526325	-0.00300933	0.00283501	0.291475	-0.00620607	0.00406414	0.130466
cg01195860	-0.00727554	0.0125837	0.564677	0.0087232	0.00707907	0.221253	-0.00215828	0.0101482	0.83209
cg01195870	0.00119223	0.00739327	0.872272	-0.00316704	0.00415914	0.448487	-0.00522007	0.00596236	0.383767
cg01195907	-0.0202682	0.0258534	0.435238	0.021548	0.014544	0.142152	0.0242404	0.0208496	0.248233
cg01195910	0.00366867	0.00876899	0.676733	-0.00494818	0.00493306	0.318676	-0.00115526	0.00707182	0.870622
cg01195915	-0.00520706	0.0160976	0.747136	0.00493627	0.00905585	0.587118	0.00797831	0.0129821	0.540484
cg01195945	0.0113906	0.0129675	0.382206	-0.00448935	0.00729498	0.539933	-0.00890071	0.0104578	0.397099
cg01196038	-0.00389966	0.0115144	0.735687	0.0050828	0.00647749	0.434819	0.00553438	0.00928584	0.552758
cg01196079	-0.0148841	0.011219	0.188166	-0.00319553	0.00631132	0.613945	0.00979847	0.00904763	0.281876
cg01196118	-0.000353485	0.0217294	0.987059	-0.0131832	0.012224	0.283878	0.00590346	0.0175238	0.737036
cg01196121	0.0186342	0.0179758	0.302849	-0.0081111	0.0101124	0.424736	-0.00164155	0.0144967	0.91011
cg01196123	-0.00301158	0.0118784	0.800468	-0.0128695	0.00668229	0.057458	0.0033111	0.00957943	0.730462
cg01196158	0.0332917	0.0226614	0.145498	-0.0124798	0.0127483	0.330388	-0.0318548	0.0182754	0.0849434
cg01196161	-0.002143	0.0106308	0.840723	0.00110289	0.00598042	0.854125	-0.00338567	0.00857326	0.693898
cg01196219	-0.0042239	0.00631821	0.505608	0.00223418	0.00355436	0.531313	0.00529342	0.00509537	0.301812
cg01196224	-0.0477796	0.0341739	0.165711	0.0168594	0.0192248	0.382981	0.0264278	0.0275598	0.340316
cg01196234	-0.00126053	0.00342149	0.713479	-0.00342287	0.00192479	0.0789287	7.38815e-06	0.00275929	0.99787
cg01196268	0.0415334	0.0261089	0.115373	-0.0155675	0.0146878	0.292196	-0.025199	0.0210557	0.234722
cg01196304	0.00339657	0.00840096	0.687003	-0.00505253	0.00472603	0.288057	-3.77245e-05	0.00677502	0.99557
cg01196322	-0.00648088	0.00945987	0.49515	0.00770504	0.00532172	0.151338	0.00503499	0.00762898	0.51105
cg01196335	0.00452985	0.00694341	0.515906	-0.000952688	0.00390607	0.807896	0.00259414	0.00559956	0.64435
cg01196336	0.0119398	0.013341	0.37333	-0.00408104	0.00750507	0.588023	-0.0166779	0.0107589	0.124823
cg01196388	-0.00060477	0.00263201	0.818818	0.000229742	0.00148066	0.877061	0.00287555	0.0021226	0.179094
cg01196404	-7.43589e-05	0.00259163	0.977178	-0.00137992	0.00145794	0.346586	0.00106889	0.00209004	0.610383
cg01196439	0.00333108	0.00852849	0.697083	-0.0100609	0.00479777	0.038966	-0.000141097	0.00687786	0.983681
cg01196495	0.000912648	0.00273081	0.739049	-0.0017652	0.00153624	0.253764	0.0010818	0.00220228	0.624538
cg01196517	0.00864464	0.00881714	0.329653	-0.000605844	0.00496015	0.903075	-0.00749075	0.00711065	0.295118
cg01196531	-7.45602e-05	0.00525469	0.988712	0.0016013	0.00295607	0.589441	-0.000296879	0.00423768	0.944313
cg01196574	0.00465449	0.0091735	0.613199	0.00675349	0.00516063	0.194178	0.000148657	0.00739804	0.984015
cg01196592	-7.83263e-05	0.00720033	0.991346	-0.0036915	0.0040506	0.364691	0.00154876	0.00580676	0.790333
cg01196613	-0.0154686	0.0129168	0.234419	0.00505779	0.00726645	0.488298	0.011612	0.0104168	0.268106
cg01196712	0.00133674	0.0123033	0.913737	-0.00370308	0.00692132	0.59403	0.00512272	0.00992209	0.60699
cg01196788	0.0166159	0.019022	0.384845	0.00118042	0.010701	0.912423	-0.00440241	0.0153404	0.774825
cg01196790	0.00584179	0.00843629	0.490536	0.00436901	0.0047459	0.359872	-0.00906335	0.00680351	0.186369
cg01196837	0.0089677	0.0100941	0.376827	-0.012201	0.00567851	0.0345079	-0.00500238	0.00814045	0.54052
cg01196842	0.0022229	0.00303702	0.466221	-0.00121014	0.0017085	0.480694	-0.001635	0.00244923	0.506223
cg01196858	0.0141226	0.0148112	0.343038	-0.0113434	0.00833216	0.176986	-0.0151965	0.0119446	0.206754
cg01196861	-0.0214297	0.0285211	0.454511	0.00268445	0.0160448	0.867524	0.0127964	0.0230011	0.57944
cg01196950	0.0111339	0.00963575	0.251134	-0.00265921	0.00542067	0.624996	-0.00679852	0.00777082	0.384106
cg01196996	-0.00769439	0.0183598	0.676208	-0.0110883	0.0103284	0.286053	0.0161717	0.0148064	0.277825
cg01197005	0.00871583	0.0138184	0.529901	-0.00274302	0.00777363	0.725065	-0.0107161	0.0111439	0.338975
cg01197044	0.014636	0.00929429	0.119033	-0.00735704	0.00522858	0.163049	-0.0139393	0.00749545	0.0663864
cg01197081	0.0106337	0.0182436	0.56152	0.00588123	0.0102631	0.568125	-0.00868258	0.0147127	0.55666
cg01197090	-0.0182256	0.0171649	0.291337	0.0098326	0.00965627	0.311444	0.016415	0.0138428	0.238999
cg01197091	0.00322946	0.00219918	0.145665	0.00111486	0.00123717	0.37006	-0.00403538	0.00177355	0.0254033
cg01197136	-0.00214672	0.0432377	0.960518	-0.0175338	0.0243237	0.472979	-0.0123716	0.0348694	0.723619
cg01197156	0.00107077	0.0159524	0.946641	-0.000548555	0.00897417	0.951402	-0.00790671	0.012865	0.540466
cg01197170	0.0164397	0.00764943	0.0344669	-0.00564091	0.00430325	0.19344	-0.0145338	0.00616894	0.0207763
cg01197216	0.0130357	0.0102088	0.20511	-0.00713451	0.00574301	0.217545	-0.000893111	0.00823292	0.91387
cg01197294	0.0167579	0.0116627	0.154422	-0.00991771	0.00656092	0.134336	-0.00312316	0.00940544	0.740662
cg01197302	0.0029535	0.00775255	0.704175	0.00331128	0.00436126	0.449804	-0.00367128	0.0062521	0.558621
cg01197411	-0.00142945	0.0293635	0.961288	-0.00891314	0.0165187	0.590898	-0.0182495	0.0236805	0.443047
cg01197478	-0.0229884	0.0122844	0.0647368	0.00258914	0.00691068	0.708848	0.0137013	0.00990683	0.170281
cg01197526	0.00141739	0.0154191	0.926975	-0.00429927	0.00867416	0.621427	-0.00554543	0.0124349	0.656762
cg01197556	-0.0118614	0.0203333	0.561202	0.00285473	0.0114386	0.803523	0.0118226	0.0163979	0.472898
cg01197608	0.00226466	0.00623004	0.71713	-0.00298228	0.00350476	0.397203	0.00331613	0.00502426	0.511023
cg01197613	-0.00326151	0.00701985	0.643397	0.00292293	0.00394907	0.461244	0.00533093	0.00566121	0.349036
cg01197681	0.000449313	0.00297176	0.880181	-0.00109297	0.00167178	0.515022	0.00070316	0.00239659	0.769932
cg01197755	0.00376765	0.0133803	0.778949	-0.00137545	0.00752721	0.855445	-0.00867016	0.0107907	0.423935
cg01197763	-0.000448677	0.00938576	0.961985	0.00155288	0.00528004	0.769396	0.00187542	0.00756922	0.80491
cg01197809	-0.00323537	0.00797507	0.685993	0.000159091	0.00448644	0.971796	0.00175589	0.00643156	0.785506
cg01197864	0.00209461	0.00774019	0.787343	-0.00501335	0.0043543	0.252815	-0.0048973	0.00624213	0.434895
cg01197871	-0.00868016	0.00677588	0.203664	0.00813428	0.00381182	0.0357269	0.00402633	0.00546446	0.46326
cg01197891	0.00224004	0.00385512	0.562741	-0.00330639	0.00216873	0.131078	0.000594839	0.00310899	0.848724
cg01198004	-0.000520485	0.0130642	0.968314	0.00147293	0.00734938	0.841635	0.000706982	0.0105357	0.946657
cg01198033	-0.00947053	0.0122864	0.442953	-0.000147807	0.00691179	0.982989	0.00662033	0.00990842	0.505847
cg01198140	0.0223769	0.0193807	0.251491	-0.0027398	0.0109028	0.802194	-0.0283199	0.0156297	0.073529
cg01198156	0.00306221	0.00837367	0.715501	0.00415402	0.00471068	0.380355	-0.00305251	0.00675301	0.652404
cg01198184	-0.0221553	0.0252772	0.383232	0.0221518	0.0142199	0.122995	0.015241	0.020385	0.456731
cg01198208	-0.0132902	0.00954116	0.167272	0.00397244	0.00536746	0.461281	0.00958548	0.00769454	0.216279
cg01198291	-0.0166228	0.00628192	0.00969904	0.00415844	0.00353394	0.242595	0.013179	0.0050661	0.0109494
cg01198324	0.00810309	0.0144016	0.575152	-0.00352208	0.00810172	0.664858	-0.0191605	0.0116143	0.102687
cg01198338	0.000296426	0.00526344	0.955221	0.00506719	0.00296099	0.0906699	-0.00315927	0.00424474	0.45876
cg01198359	0.00166578	0.00829848	0.841386	0.000958563	0.00466837	0.837804	-0.00203263	0.00669237	0.762081
cg01198364	-0.0238286	0.0122321	0.0547091	0.0169919	0.00688124	0.0155383	0.0214866	0.00986463	0.0321648
cg01198379	0.00818284	0.00423719	0.0567917	-0.00149563	0.00238366	0.532045	-0.00659573	0.00341711	0.0569162
cg01198391	-0.00205239	0.00853919	0.810638	0.00171021	0.00480379	0.722712	-0.00192503	0.00688649	0.780511
cg01198434	0.0392899	0.0254399	0.126202	-0.0124848	0.0143114	0.385466	-0.0160686	0.0205162	0.435678
cg01198491	-0.0164292	0.0333802	0.623858	-0.0165039	0.0187783	0.381944	0.010285	0.0269197	0.703369
cg01198513	0.00395154	0.00414909	0.343601	-4.26225e-05	0.0023341	0.985474	-0.00247689	0.00334606	0.461194
cg01198539	-0.00274767	0.0160191	0.864219	0.00723189	0.00901166	0.4245	0.00664021	0.0129187	0.608586
cg01198591	-0.00247899	0.0030256	0.414884	0.000266214	0.00170207	0.876084	0.00255805	0.00244001	0.297438
cg01198655	0.00592171	0.00824902	0.474807	-0.0127543	0.00464055	0.00731135	-0.000700279	0.00665248	0.916413
cg01198661	0.0117301	0.0163914	0.476182	0.00251695	0.00922109	0.785549	-0.00311329	0.0132189	0.814373
cg01198738	-0.00611927	0.0186761	0.74398	0.0143144	0.0105064	0.176657	0.0121674	0.0150615	0.421434
cg01198851	-0.00999587	0.00827376	0.230344	0.00536485	0.00465447	0.252296	0.00719379	0.00667244	0.284024
cg01198994	-0.00433762	0.012307	0.725373	-0.000560422	0.00692342	0.935675	0.00542441	0.0099251	0.586131
cg01199108	0.0100641	0.0160906	0.533341	-0.00348336	0.00905188	0.701331	0.000354382	0.0129764	0.978277
cg01199135	0.0210944	0.00902562	0.0217815	-0.00195845	0.00507743	0.70067	-0.0247176	0.00727878	0.00104224
cg01199210	0.0186298	0.0111729	0.0991143	0.00204672	0.00628541	0.745505	-0.0122681	0.00901048	0.176942
cg01199224	-0.00525157	0.00659854	0.428326	-0.00285352	0.00371206	0.444192	0.0042921	0.00532144	0.422168
cg01199228	0.00823303	0.0125334	0.513027	-0.0088836	0.00705075	0.211135	-0.0056744	0.0101076	0.576004
cg01199321	0.00875361	0.0176089	0.620393	0.00911409	0.00990604	0.360149	0.000209098	0.0142009	0.988287
cg01199328	-6.68548e-05	0.00262568	0.979746	-0.000669836	0.0014771	0.651358	0.0019883	0.0021175	0.350399
cg01199408	0.00563258	0.0177156	0.751306	0.00675424	0.00996603	0.499786	-0.00453972	0.0142868	0.75145
cg01199494	0.0124577	0.0191071	0.516165	0.0165739	0.0107489	0.126808	0.00238102	0.0154091	0.877565
cg01199495	0.0187699	0.0156568	0.233924	-0.0159187	0.00880785	0.074248	-0.0100274	0.0126265	0.429317
cg01199509	0.00793823	0.0103412	0.444835	-0.0130642	0.00581755	0.0273205	-0.00131594	0.00833977	0.874996
cg01199537	0.00426447	0.0349101	0.903064	-0.0367794	0.019639	0.064537	-0.0189241	0.0281535	0.503296
cg01199603	-0.00313038	0.022195	0.888172	-0.00713516	0.012486	0.5692	0.00887395	0.0178993	0.621336
cg01199618	0.00572477	0.00505029	0.260169	-6.51968e-05	0.00284108	0.981746	-0.00444689	0.00407285	0.277989
cg01199628	-0.00599647	0.00965598	0.536254	0.0010205	0.00543205	0.85143	0.0121567	0.00778714	0.122209
cg01199647	-0.00654683	0.00927217	0.482074	-0.000595963	0.00521613	0.909306	0.0040925	0.00747761	0.585606
cg01199648	0.0247607	0.0222692	0.269324	-0.0018887	0.0125277	0.880521	-0.0140396	0.0179592	0.436533
cg01199721	0.00566805	0.00498212	0.258452	-0.000478678	0.00280273	0.864795	-0.00436549	0.00401787	0.280322
cg01199735	-0.0363131	0.0230885	0.119486	-0.00955036	0.0129886	0.46419	0.0375162	0.0186199	0.0470822
cg01199793	-0.00427952	0.00713588	0.550289	0.00432588	0.00401435	0.284258	-3.6304e-05	0.00575478	0.994981
cg01199807	0.0115228	0.00798825	0.152844	-0.00145053	0.00449386	0.747655	0.00112847	0.00644219	0.861364
cg01199888	0.000334956	0.0106118	0.974893	0.0113628	0.00596975	0.0603744	-0.00734494	0.00855797	0.393164
cg01199923	-0.00172427	0.00936464	0.854353	0.00472618	0.00526815	0.372187	-0.00257781	0.00755218	0.733696
cg01199928	0.00913538	0.00977782	0.352798	-0.00311476	0.00550059	0.57271	-0.00770544	0.0078854	0.331254
cg01199931	-0.0120213	0.0235896	0.611651	0.0101202	0.0132705	0.447806	0.00463414	0.019024	0.808132
cg01199950	-0.00309219	0.00433204	0.477309	-0.00157512	0.00243702	0.519806	0.00494514	0.00349361	0.16058
cg01199952	-0.0269097	0.0169566	0.116232	-0.00289065	0.00953907	0.762605	0.0205545	0.0136748	0.13652
cg01200021	0.0135159	0.0167103	0.420868	-0.0109572	0.00940051	0.24704	-0.00957033	0.0134761	0.479544
cg01200051	0.0164578	0.0201769	0.416967	-0.0194298	0.0113507	0.0905847	-0.0109645	0.0162718	0.502247
cg01200060	0.000107518	0.00385293	0.977803	0.00112363	0.00216749	0.605527	0.000548227	0.00310722	0.860371
cg01200086	-0.00858931	0.0102298	0.403469	0.00640289	0.00575488	0.269016	0.00200968	0.00824993	0.808128
cg01200087	0.00408659	0.00260123	0.119893	-3.81742e-05	0.00146335	0.979249	-0.00256445	0.00209779	0.224915
cg01200104	-0.00236324	0.0176441	0.893767	0.00391726	0.00992585	0.694088	-0.00566892	0.0142292	0.691335
cg01200145	0.00859581	0.010929	0.433754	0.00101355	0.0061482	0.869451	-0.00204343	0.00881378	0.817216
cg01200150	-0.0129129	0.0182499	0.481154	0.0131421	0.0102667	0.204002	0.0180772	0.0147178	0.222742
cg01200173	0.00896111	0.0126104	0.47927	-0.00959195	0.00709408	0.179928	0.000590929	0.0101698	0.9538
cg01200177	0.00964969	0.0160892	0.550261	0.00899381	0.00905112	0.323205	-0.00713296	0.0129753	0.583943
cg01200186	0.00741386	0.010712	0.490757	0.000663849	0.00602613	0.912541	-0.00631789	0.00863878	0.466582
cg01200188	-0.00832443	0.00781248	0.289653	0.0063167	0.00439497	0.154316	0.00327487	0.00630043	0.604564
cg01200230	0.00482169	0.0128451	0.708318	-0.00244467	0.00722609	0.735963	-0.00466203	0.010359	0.653823
cg01200256	-0.0176952	0.0121061	0.147517	0.00975881	0.00681038	0.155545	0.0203009	0.00976305	0.0405972
cg01200264	-0.0137806	0.0080131	0.0891153	0.00389703	0.00450783	0.389746	0.00685607	0.00646222	0.29172
cg01200289	0.00303837	0.00577957	0.60046	-0.000994304	0.00325134	0.760495	-0.000485393	0.00466098	0.917304
cg01200327	-0.00303247	0.0113333	0.789678	0.000522839	0.00637566	0.934835	0.00196855	0.00913986	0.829986
cg01200344	-0.0381997	0.0164511	0.0226236	0.0161956	0.00925467	0.0837289	0.032248	0.0132671	0.0171732
cg01200389	-0.00333319	0.00827172	0.687988	0.00697978	0.00465332	0.137331	0.00580554	0.00667079	0.386592
cg01200393	-0.0211473	0.0188978	0.266276	0.0208467	0.0106311	0.0531631	0.0253665	0.0152402	0.0997064
cg01200397	0.00702945	0.0142573	0.623254	-0.00472535	0.00802055	0.55732	-0.00246066	0.0114979	0.831052
cg01200442	-0.0147702	0.0195003	0.450882	0.0154073	0.01097	0.163816	0.00580107	0.0157261	0.713134
cg01200482	-0.00993904	0.0128418	0.441104	0.00638094	0.00722428	0.379586	-0.00296722	0.0103564	0.775184
cg01200493	0.0178066	0.0098112	0.0730619	0.000746624	0.00551937	0.892715	-0.00952959	0.00791232	0.231778
cg01200585	0.0677878	0.0514852	0.191496	-0.0151826	0.0289634	0.601503	-0.0710884	0.0415206	0.0905205
cg01200651	-0.0201332	0.00944051	0.0358382	0.00254149	0.00531083	0.633488	0.0234304	0.00761337	0.00280905
cg01200805	-0.00311662	0.0100593	0.757452	-0.00493176	0.00565893	0.385936	0.00628216	0.00811238	0.440848
cg01200812	0.00104685	0.00843829	0.901561	-0.000892303	0.00474703	0.851347	0.00498877	0.00680512	0.46552
cg01200834	0.0278536	0.0261047	0.288995	-0.0146443	0.0146854	0.3215	-0.0175936	0.0210524	0.405664
cg01200837	-0.00476708	0.010871	0.662127	-0.00804103	0.00611557	0.192098	0.0055739	0.008767	0.526627
cg01200893	0.0166422	0.0241448	0.492533	-0.00238987	0.0135829	0.860754	0.0053948	0.0194718	0.782409
cg01200905	-0.00879321	0.0194008	0.651531	-0.000641582	0.0109141	0.953261	0.00504348	0.0156459	0.747978
cg01200965	-0.00546366	0.00758864	0.473513	0.00615638	0.00426905	0.15295	0.00354304	0.00611992	0.564164
cg01201024	0.00795976	0.0300848	0.791975	-0.0188382	0.0169244	0.268815	8.63016e-05	0.0242621	0.99717
cg01201051	0.00941624	0.0158658	0.554428	-0.0101161	0.00892545	0.260232	-0.0123739	0.0127951	0.336247
cg01201054	0.0734861	0.081171	0.367853	0.00901904	0.0456634	0.843899	-0.0849877	0.065461	0.197697
cg01201112	-0.017682	0.0230593	0.44532	0.00527658	0.0129722	0.685206	0.0228724	0.0185963	0.222112
cg01201120	0.00647399	0.00934639	0.490403	-0.00262931	0.00525789	0.618318	-3.35604e-05	0.00753747	0.996458
cg01201140	-0.00467536	0.0133709	0.727453	0.0104349	0.00752188	0.168985	-0.0112024	0.010783	0.301803
cg01201151	0.020695	0.0170504	0.228204	-0.00656933	0.00959186	0.495279	-0.0201261	0.0137505	0.146973
cg01201172	0.0130495	0.0177802	0.465009	-0.00349189	0.0100024	0.727873	-0.0104502	0.014339	0.468131
cg01201215	0.008325	0.00890159	0.352321	-0.00607064	0.00500766	0.228767	-0.0102571	0.00717875	0.156721
cg01201279	0.0296838	0.0260674	0.258014	0.0123406	0.0146644	0.402409	-0.0263494	0.0210222	0.213495
cg01201295	0.0251841	0.0165339	0.131426	-0.00473439	0.00930129	0.612068	-0.0259685	0.0133339	0.0547697
cg01201333	0.00280742	0.0142697	0.844501	-0.00608658	0.00802753	0.450421	-0.00630646	0.0115079	0.585121
cg01201348	-0.00876	0.0172067	0.611999	0.00141351	0.00967977	0.884246	0.00250642	0.0138765	0.857093
cg01201387	0.0094553	0.0315809	0.765366	0.00642027	0.0177661	0.718713	-0.0304877	0.0254686	0.234607
cg01201399	0.0149499	0.0175429	0.396502	-0.00254858	0.00986889	0.796843	-0.010168	0.0141476	0.47429
cg01201432	0.00282536	0.00699548	0.687313	0.000925155	0.00393537	0.814706	-0.00441337	0.00564156	0.436214
cg01201472	0.0171049	0.0113368	0.135059	-0.0139422	0.00637761	0.0315565	-0.000306455	0.00914266	0.973339
cg01201482	0.0312415	0.019578	0.114257	-0.0138059	0.0110137	0.213455	-0.0215213	0.0157888	0.176458
cg01201512	0.0168646	0.018688	0.36938	-0.017777	0.0105131	0.0945126	-0.00444553	0.0150711	0.768735
cg01201519	-0.000894774	0.00564713	0.87448	0.00250987	0.00317684	0.431696	0.00425985	0.00455417	0.352245
cg01201602	-0.0721687	0.0234124	0.00276733	0.0290083	0.0131709	0.0303401	0.0477859	0.0188811	0.0132195
cg01201744	0.00919355	0.0161611	0.570944	0.00506276	0.00909154	0.579083	-0.00983977	0.0130332	0.45235
cg01201748	0.0101232	0.0119241	0.398284	-0.00117042	0.006708	0.861902	-0.00488047	0.00961628	0.613103
cg01201782	-0.0151005	0.0123164	0.223566	0.0032044	0.00692866	0.644916	0.0217582	0.00993261	0.0312196
cg01201802	-0.00619265	0.0121219	0.61077	-0.000113299	0.00681927	0.986783	0.00387526	0.0097758	0.692793
cg01201803	0.0133936	0.0156646	0.39494	-0.000984575	0.00881222	0.911302	-0.00607739	0.0126328	0.631695
cg01201876	0.00498403	0.0214535	0.81685	0.00572713	0.0120689	0.636334	0.000730438	0.0173014	0.966424
cg01201914	0.231858	0.121586	0.0599043	-0.0417001	0.0683989	0.543713	-0.158786	0.0980536	0.10907
cg01201932	0.0184564	0.0282319	0.515043	0.00323409	0.0158821	0.839128	-0.0435851	0.0227679	0.0589429
cg01201959	-0.00268918	0.0249931	0.914569	0.00943209	0.0140601	0.50414	-0.00162937	0.0201559	0.93576
cg01202012	-0.012135	0.00718538	0.0949142	-0.00136044	0.00404219	0.737279	0.012014	0.00579471	0.0411745
cg01202028	-0.0164087	0.0211304	0.439582	0.0159108	0.0118871	0.184304	0.0106214	0.0170407	0.53476
cg01202124	0.000278077	0.00328654	0.93277	0.00111108	0.00184887	0.549471	0.000269105	0.00265045	0.919368
cg01202150	-0.000756088	0.0116872	0.94857	-9.98048e-05	0.00657475	0.987924	-0.0147325	0.00942526	0.121748
cg01202155	-0.0173888	0.0132218	0.191993	0.00186921	0.00743803	0.802185	0.0202843	0.0106628	0.0605137
cg01202197	0.00694217	0.00802896	0.389669	0.0023068	0.00451675	0.610871	-0.00166892	0.00647501	0.797225
cg01202265	-0.00925938	0.0146216	0.528259	-0.001546	0.00822548	0.851362	-0.0077695	0.0117917	0.511743
cg01202278	-0.000631168	0.00627141	0.920072	-0.00426762	0.00352803	0.229773	-0.0020316	0.00505763	0.68892
cg01202296	-0.0274498	0.0180528	0.132089	0.00546155	0.0101557	0.592135	0.0352522	0.0145588	0.0175895
cg01202358	-0.0041736	0.0048571	0.392604	0.006286	0.0027324	0.0238668	-0.00128395	0.00391705	0.74388
cg01202382	0.0115314	0.0190804	0.547214	-0.00748661	0.0107338	0.487407	-0.0112347	0.0153875	0.467328
cg01202451	-0.00868632	0.0126333	0.493593	0.00684161	0.00710695	0.338446	0.00737205	0.0101882	0.471306
cg01202455	0.00913285	0.0214936	0.671976	0.0103965	0.0120914	0.392305	-0.00538175	0.0173337	0.756956
cg01202491	0.000629625	0.00855793	0.941524	-0.0100594	0.00481433	0.0396545	-0.000450633	0.00690161	0.948093
cg01202519	0.0289829	0.0296073	0.330403	-0.00923632	0.0166558	0.580666	-0.0348557	0.023877	0.148032
cg01202521	0.00263198	0.00262717	0.31927	-0.000404783	0.00147794	0.784838	-0.00279003	0.0021187	0.191425
cg01202526	0.00345742	0.00427537	0.420956	-0.00289323	0.00240515	0.232342	0.000119618	0.00344791	0.972406
cg01202600	0.000683249	0.00844818	0.935731	0.00445891	0.00475259	0.350796	-0.000160257	0.0068131	0.981289
cg01202639	-0.00902874	0.0111173	0.418983	-0.000832625	0.00625412	0.894403	0.00408303	0.00896563	0.649976
cg01202651	0.0102834	0.0109769	0.351503	-0.00133812	0.00617514	0.828965	-0.0118753	0.00885241	0.18334
cg01202666	0.000973025	0.0043926	0.825223	0.0037103	0.00247109	0.136937	-0.00367118	0.00354245	0.302983
cg01202671	-0.0237243	0.0178181	0.186592	-0.0080132	0.0100237	0.426272	0.00910581	0.0143695	0.527985
cg01202698	0.00852254	0.0105933	0.42334	-0.00199929	0.00595934	0.738083	-0.00759427	0.00854304	0.376543
cg01202700	-0.022736	0.0271998	0.405561	0.00535902	0.0153014	0.727033	-0.00682681	0.0219355	0.756393
cg01202775	0.054171	0.0417901	0.198392	-0.0457135	0.0235093	0.0551445	-0.0491998	0.0337019	0.148017
cg01202930	0.00907226	0.00968236	0.35142	0.00109481	0.00544689	0.841181	-0.00585363	0.00780841	0.455531
cg01202950	0.00426	0.00723109	0.557341	-0.00507272	0.00406791	0.215819	-0.0062433	0.00583157	0.287378
cg01202976	0.0182097	0.0219717	0.40955	-0.0134861	0.0123603	0.278323	-0.000642371	0.0177192	0.971166
cg01202997	0.0251471	0.0157482	0.114016	-0.0183332	0.00885928	0.041547	-0.0252595	0.0127003	0.0499296
cg01203103	-0.00191041	0.00924062	0.836707	-0.00339063	0.00519838	0.516002	-0.00248348	0.00745217	0.739762
cg01203113	0.00978268	0.0122306	0.426026	-0.00185155	0.00688042	0.788502	-0.00634275	0.00986346	0.521919
cg01203136	-0.0150213	0.0139554	0.284804	0.00673125	0.00785074	0.393633	0.00421563	0.0112545	0.708911
cg01203147	-0.0161991	0.0372487	0.664743	-0.0195713	0.0209546	0.352957	-0.00517093	0.0300395	0.863738
cg01203153	-0.00231096	0.0129244	0.858515	-0.00786515	0.00727071	0.282419	-0.00131936	0.010423	0.89957
cg01203205	0.0335917	0.0204673	0.104443	-0.00435417	0.0115141	0.706253	-0.0276738	0.016506	0.0972976
cg01203254	0.0164488	0.00971848	0.0942071	-0.00477923	0.00546721	0.384493	-0.00903284	0.00783754	0.252343
cg01203286	0.0169586	0.0257932	0.512646	-0.00306832	0.0145102	0.833035	-0.0230647	0.0208011	0.270635
cg01203331	0.000604286	0.00715662	0.932907	0.00202294	0.00402601	0.616638	-0.00280414	0.00577151	0.628318
cg01203340	0.00292831	0.0192133	0.879224	0.000661147	0.0108086	0.951369	-0.0112036	0.0154947	0.471628
cg01203365	-0.0169326	0.0246488	0.493983	0.0153763	0.0138664	0.270606	0.0180588	0.0198782	0.366197
cg01203385	0.00137346	0.00952357	0.885671	0.00264127	0.00535756	0.623285	-0.00338294	0.00768036	0.660717
cg01203426	0.00048039	0.0024905	0.847506	-0.00367943	0.00140105	0.0102399	-0.000782555	0.00200849	0.697789
cg01203443	0.0029679	0.00495851	0.551067	-0.00131303	0.00278945	0.639051	-0.00255705	0.00399883	0.52425
cg01203457	0.000237365	0.00937087	0.979851	-0.00556991	0.00527166	0.293699	0.00157358	0.00755721	0.835554
cg01203549	0.000618148	0.00230368	0.789095	0.00151401	0.00129595	0.245967	0.00111627	0.00185782	0.549538
cg01203563	0.00329856	0.0160708	0.837866	-0.000469882	0.00904076	0.958672	-0.00199027	0.0129604	0.878316
cg01203579	-0.00242621	0.0100031	0.808941	-0.00796975	0.00562731	0.160353	0.00573421	0.00806705	0.479142
cg01203588	-0.00909684	0.00792786	0.254414	0.00250953	0.00445988	0.575128	0.00781131	0.00639348	0.225175
cg01203614	-0.00839891	0.014213	0.556134	0.00927045	0.00799562	0.249523	0.00972507	0.0114622	0.39857
cg01203651	-0.00039426	0.00489549	0.936001	-0.000668377	0.002754	0.808828	0.00128619	0.00394801	0.745391
cg01203678	0.0232052	0.0139267	0.0993466	-0.00998707	0.00783457	0.205874	-0.0215007	0.0112313	0.0589385
cg01203767	0.0124234	0.0102847	0.230415	-0.000917783	0.00578572	0.874338	-0.0129068	0.00829415	0.123391
cg01203773	0.00109571	0.0089551	0.902906	0.00595424	0.00503776	0.240533	-0.00534198	0.00722191	0.461526
cg01203812	-0.00502877	0.0227322	0.825454	-0.00224359	0.0127882	0.861149	0.00013217	0.0183326	0.994265
cg01203828	0.0229598	0.0107438	0.0354696	-0.00334693	0.00604404	0.581198	-0.0189249	0.00866446	0.0317015
cg01203847	0.00765266	0.0152946	0.61812	-0.00606532	0.00860407	0.482777	-0.0163841	0.0123344	0.187626
cg01203858	0.00724834	0.0113855	0.526078	-0.000182895	0.00640501	0.977286	8.42085e-06	0.00918193	0.99927
cg01203924	0.0117262	0.00767403	0.130217	-0.0036355	0.00431709	0.402084	-0.0106377	0.00618878	0.0892793
cg01203934	0.00295145	0.00781619	0.706664	-0.00155637	0.00439706	0.724247	0.00456327	0.00630343	0.471094
cg01203948	-0.0050725	0.00561265	0.368676	0.00277215	0.00315744	0.382433	0.000351305	0.00452637	0.938318
cg01203960	0.00988342	0.0107575	0.360829	-0.00298965	0.00605174	0.622569	-0.00268471	0.0086755	0.75773
cg01203963	-0.0101292	0.0118632	0.395595	0.00455278	0.00667374	0.496972	0.0118776	0.00956717	0.217837
cg01203972	-0.00739087	0.00778853	0.34534	0.00623877	0.0043815	0.158139	0.00728267	0.00628112	0.249518
cg01204058	-0.00679147	0.0105361	0.520928	-0.0036186	0.00592715	0.543151	0.00785009	0.0084969	0.358166
cg01204060	0.00271928	0.00885812	0.759608	0.000286795	0.00498321	0.95424	0.00467495	0.0071437	0.514611
cg01204100	-0.0143388	0.041526	0.730724	0.0197705	0.0233608	0.399755	0.0501725	0.0334889	0.137791
cg01204128	0.00918918	0.022484	0.683789	0.000372793	0.0126486	0.976556	-0.00723304	0.0181324	0.690967
cg01204185	0.0156483	0.0126995	0.221272	-0.0194321	0.00714419	0.00791495	-0.00337487	0.0102416	0.742569
cg01204187	-0.00840025	0.00714034	0.242699	0.00596194	0.00401686	0.141447	0.00369994	0.00575838	0.522257
cg01204210	-0.0389805	0.0169412	0.0238437	0.00689344	0.0095304	0.471475	0.0181264	0.0136624	0.188148
cg01204296	0.0107286	0.0210076	0.610885	-0.00492152	0.011818	0.678136	-0.000581312	0.0169418	0.972708
cg01204305	-0.00641481	0.00531376	0.230701	-0.000463486	0.0029893	0.877151	0.00588024	0.00428532	0.173617
cg01204353	0.00756558	0.00762099	0.32366	-0.000188569	0.00428725	0.965021	-0.0036456	0.00614601	0.554646
cg01204356	-0.00932056	0.0140756	0.509648	0.0135923	0.00791835	0.0897017	0.00437464	0.0113514	0.700916
cg01204391	0.00410458	0.00609765	0.502683	0.00283133	0.00343028	0.411459	-0.00415776	0.0049175	0.400204
cg01204427	0.00396104	0.00229187	0.087565	-0.00196084	0.00128931	0.132009	-0.0019272	0.00184829	0.300048
cg01204439	0.00997441	0.00706348	0.161568	0.000135451	0.00397362	0.972887	-0.00697548	0.0056964	0.224131
cg01204452	0.00323127	0.00784463	0.681443	-0.00284356	0.00441306	0.521082	0.00271118	0.00632636	0.669333
cg01204491	0.0136839	0.0291975	0.640508	-0.00993283	0.0164253	0.54697	-0.0193434	0.0235465	0.413662
cg01204513	0.00792975	0.0102115	0.439578	-0.00603768	0.00574455	0.296225	0.00314911	0.00823513	0.703119
cg01204535	0.00294194	0.00415637	0.480996	-0.00410075	0.0023382	0.0830683	-0.000149975	0.00335193	0.964417
cg01204603	-0.000638131	0.01465	0.965359	0.0159392	0.00824148	0.0564382	-0.0109314	0.0118146	0.357456
cg01204606	-0.0166476	0.00869455	0.0588918	0.00854721	0.00489119	0.084167	0.00946708	0.00701178	0.180547
cg01204615	0.0027784	0.00839274	0.741423	-0.00870328	0.0047214	0.0687607	0.00358149	0.00676839	0.598081
cg01204634	-0.00617528	0.00915716	0.501908	0.000928768	0.00515143	0.857352	0.00566443	0.00738486	0.445187
cg01204638	0.000611336	0.0123699	0.960699	-0.00691159	0.00695876	0.323421	-0.00367989	0.00997577	0.713133
cg01204647	-0.00528209	0.0058488	0.369022	0.00482839	0.00329029	0.14594	0.00363479	0.00471681	0.443079
cg01204655	-0.00242738	0.00421066	0.565811	0.00183924	0.00236874	0.439632	0.000913037	0.00339572	0.788674
cg01204669	-0.0121909	0.00701738	0.0859659	0.00295459	0.00394768	0.456263	0.00918414	0.00565922	0.108322
cg01204683	-0.0203201	0.00756616	0.00870353	0.00529606	0.0042564	0.216825	0.0130697	0.00610178	0.0350588
cg01204684	-0.00441315	0.00589288	0.455988	0.00301336	0.00331508	0.365929	0.00235972	0.00475235	0.620797
cg01204750	0.0119071	0.0145783	0.416346	-0.0105148	0.00820115	0.203289	-0.0116125	0.0117568	0.326092
cg01204772	0.00608431	0.0150885	0.687783	-0.0163771	0.00848817	0.0570167	-0.00118298	0.0121683	0.922782
cg01204782	0.00356757	0.00945984	0.707019	-0.00733586	0.00532171	0.171673	0.00443951	0.00762896	0.562155
cg01204783	0.00652088	0.0132897	0.624924	-0.00157342	0.00747625	0.833815	-0.00213769	0.0107176	0.842383
cg01204844	-0.0119571	0.0235673	0.613217	-0.00512779	0.0132579	0.699892	0.0178742	0.019006	0.349651
cg01204845	0.00854053	0.0113336	0.453195	-0.0017457	0.00637578	0.784902	-0.00703456	0.00914003	0.443645
cg01204911	0.00817749	0.0100021	0.415887	-0.00801369	0.00562679	0.158049	0.00594171	0.00806631	0.463388
cg01204915	0.0171273	0.0104278	0.10419	-0.0117111	0.00586626	0.0490972	-0.00875811	0.00840961	0.300624
cg01204927	0.0162378	0.0145871	0.268777	-0.00408864	0.0082061	0.619599	-0.00285534	0.0117639	0.808806
cg01204939	-0.0100286	0.0231415	0.665851	0.0226942	0.0130184	0.0849084	0.00939163	0.0186626	0.616102
cg01204964	-0.00218573	0.00892011	0.807021	-0.00623792	0.00501808	0.217253	0.00489454	0.00719369	0.498104
cg01204982	-0.0330659	0.0163148	0.0458238	0.0200267	0.00917804	0.0318674	0.0218875	0.0131572	0.0998886
cg01204985	-0.00502923	0.0119027	0.673706	0.00175888	0.00669595	0.793435	0.00120157	0.00959901	0.900679
cg01205011	-0.0095803	0.0152699	0.532081	0.00459441	0.00859022	0.594155	0.00602984	0.0123145	0.625642
cg01205021	-0.000375	0.0041705	0.928565	0.00437317	0.00234615	0.0657768	0.000836323	0.00336333	0.804224
cg01205058	-0.0188631	0.0180058	0.297788	0.0141099	0.0101293	0.167259	0.00742023	0.0145209	0.610674
cg01205087	0.0101557	0.0165827	0.541892	-0.00806669	0.00932873	0.389629	-0.0101026	0.0133732	0.452079
cg01205124	0.00691129	0.00941619	0.464981	-0.00420004	0.00529715	0.430051	-0.00256004	0.00759376	0.736854
cg01205154	0.00731269	0.0169478	0.667209	0.00642429	0.0095341	0.502253	-0.00835651	0.0136676	0.542561
cg01205165	0.00728292	0.020346	0.721265	-0.00223743	0.0114458	0.845483	-0.0142452	0.0164081	0.38774
cg01205208	-0.000797648	0.00796152	0.920431	0.00410599	0.00447882	0.361864	-0.00102429	0.00642063	0.873629
cg01205241	0.00829585	0.0127675	0.517598	0.00691682	0.00718247	0.338272	-0.00629587	0.0102965	0.542527
cg01205267	-0.0088839	0.0251441	0.724724	-0.00268231	0.014145	0.850052	0.0107848	0.0202776	0.596212
cg01205295	0.0102753	0.00919693	0.267032	-0.00671945	0.0051738	0.197544	0.00232579	0.00741693	0.754609
cg01205299	-0.0107845	0.0165885	0.517371	4.50801e-05	0.00933202	0.996157	0.0153159	0.013378	0.255479
cg01205324	0.00193861	0.00577956	0.738131	0.00150599	0.00325134	0.644412	-0.00613603	0.00466097	0.191555
cg01205338	0.00434383	0.00332274	0.194635	-0.000381345	0.00186923	0.838832	-0.00320278	0.00267965	0.235324
cg01205372	-0.000919171	0.00747177	0.902382	0.00115209	0.00420331	0.784679	0.00068411	0.00602567	0.909876
cg01205391	-0.000117789	0.0045455	0.979387	-0.00186134	0.00255711	0.46867	-0.00206025	0.00366576	0.575577
cg01205584	-0.00652748	0.00708932	0.359788	0.0059038	0.00398815	0.142482	0.000580748	0.00571724	0.919331
cg01205653	-0.00200748	0.00712968	0.778961	-0.00514621	0.00401086	0.202955	0.00686935	0.00574979	0.235522
cg01205689	-0.0116189	0.0153086	0.449966	0.00974111	0.008612	0.261191	0.0182412	0.0123458	0.14323
cg01205713	-0.0194054	0.0109787	0.0807255	-0.0017484	0.00617615	0.777797	0.0158981	0.00885385	0.0761092
cg01205753	0.00355974	0.00281756	0.209895	-0.00309108	0.00158504	0.0544534	-0.00277438	0.00227224	0.225466
cg01205766	-0.000314011	0.00474555	0.947398	-0.00171802	0.00266965	0.521607	-5.65683e-05	0.00382708	0.988242
cg01205827	-0.00981839	0.02033	0.630373	0.00151213	0.0114368	0.895126	0.0275591	0.0163953	0.0964511
cg01205831	0.00408611	0.0143825	0.777022	-0.0115262	0.00809098	0.157943	-0.00929362	0.0115989	0.42522
cg01205832	0.00243572	0.00449607	0.589411	-0.00505685	0.0025293	0.0487693	-0.00400511	0.00362589	0.272456
cg01205849	-0.00369446	0.0216419	0.864859	0.0139923	0.0121748	0.253663	0.00273155	0.0174533	0.876005
cg01205935	-0.00531793	0.0146052	0.716678	0.00866665	0.00821625	0.294498	0.0209122	0.0117784	0.0794006
cg01206017	0.0628386	0.0370915	0.0938974	-0.0308976	0.0208661	0.142369	-0.0406015	0.0299127	0.178268
cg01206071	0.00324528	0.0288575	0.910725	-0.0286684	0.016234	0.0809961	0.00280419	0.0232724	0.904376
cg01206171	0.00246772	0.0108774	0.821073	0.00148692	0.00611919	0.808596	0.000439327	0.00877219	0.960175
cg01206174	-0.00778848	0.0100721	0.441506	0.0070915	0.00566614	0.214164	0.00406648	0.00812272	0.617926
cg01206183	0.0525585	0.0228937	0.0241515	0.00265362	0.012879	0.837251	-0.0516117	0.0184628	0.00640614
cg01206193	0.00829066	0.00753765	0.274481	-0.00321435	0.00424037	0.450526	-0.00485494	0.0060788	0.426709
cg01206211	-0.0384091	0.0351976	0.278249	0.00625784	0.0198007	0.752745	0.0387659	0.0283854	0.175636
cg01206333	-0.0089531	0.00696342	0.202028	0.00604496	0.00391733	0.126514	0.00496212	0.0056157	0.379396
cg01206335	0.00487207	0.0180104	0.78742	0.00119246	0.0101319	0.906588	-0.00497483	0.0145246	0.732812
cg01206349	-0.00941647	0.00747207	0.211038	0.00101784	0.00420347	0.809253	0.00290677	0.00602591	0.630777
cg01206365	-0.0237616	0.0106773	0.0286993	0.0124042	0.00600658	0.0419601	0.0119758	0.00861076	0.167919
cg01206378	0.0124535	0.0189626	0.513123	-0.0125753	0.0106676	0.241754	0.000598756	0.0152926	0.96886
cg01206398	-0.0145285	0.0123875	0.244139	0.00249954	0.00696871	0.720724	0.0139725	0.00999003	0.165557
cg01206410	-0.00539946	0.034062	0.874424	-0.00668565	0.0191618	0.728024	-0.0132047	0.0274695	0.631962
cg01206418	-0.0445113	0.0332535	0.184289	0.0455046	0.018707	0.0170932	0.0428932	0.0268176	0.113432
cg01206472	-0.000416082	0.0024099	0.863333	0.000645589	0.00135571	0.635154	0.000585282	0.00194349	0.764035
cg01206478	0.00155614	0.0222073	0.9443	-0.00818102	0.0124929	0.51433	-0.0146404	0.0179092	0.415943
cg01206533	-0.0064021	0.0104725	0.542614	-0.000124812	0.00589136	0.983147	0.0064676	0.00844559	0.445919
cg01206539	-0.00317831	0.0090449	0.726164	0.0044295	0.00508828	0.386463	0.00489344	0.00729433	0.504132
cg01206544	0.00160614	0.0108406	0.882567	0.00203916	0.00609846	0.738922	-0.00550764	0.00874247	0.530394
cg01206616	0.0106842	0.00585479	0.0715334	-0.00348864	0.00329366	0.292509	-0.0061886	0.00472164	0.193493
cg01206630	-0.00805921	0.0100898	0.426661	0.00383642	0.00567608	0.500943	0.00789802	0.00813697	0.334484
cg01206640	0.00425807	0.00950974	0.655466	-0.00501689	0.00534978	0.351017	-0.0033502	0.0076692	0.663337
cg01206651	-0.0049428	0.0314107	0.875334	-0.00149526	0.0176703	0.932763	0.0082319	0.0253314	0.746004
cg01206691	0.00227341	0.00207095	0.275407	-0.000760348	0.00116503	0.515747	-0.00139629	0.00167013	0.405479
cg01206697	-0.011796	0.011014	0.2872	0.000652592	0.00619601	0.916366	0.0053357	0.00888232	0.549631
cg01206705	0.00807763	0.0235656	0.732616	-0.0132175	0.013257	0.321586	-0.00545492	0.0190047	0.774787
cg01206723	0.0440938	0.0421406	0.298366	-0.00350614	0.0237066	0.882774	-0.0189128	0.0339846	0.579325
cg01206725	-0.0117866	0.0156567	0.453644	0.00490146	0.00880782	0.579338	0.00756526	0.0126265	0.550661
cg01206728	0.0020498	0.00726849	0.778621	-0.000416724	0.00408895	0.919064	-0.00342619	0.00586173	0.560431
cg01206730	-0.00468969	0.00689541	0.498278	0.00213939	0.00387907	0.582724	0.00504407	0.00556086	0.366936
cg01206756	1.4733e-05	0.0106563	0.9989	0.000213074	0.00599478	0.97173	0.0051507	0.00859385	0.550535
cg01206832	0.010083	0.00614656	0.104613	-0.00512356	0.0034578	0.142107	-0.00676187	0.00495694	0.17613
cg01206874	0.0281461	0.0127009	0.0293586	-0.00906001	0.007145	0.208253	-0.00910318	0.0102428	0.376649
cg01206910	-0.00148854	0.00325968	0.649087	0.000377154	0.00183376	0.837539	0.00235777	0.00262879	0.372306
cg01206911	0.00290679	0.00355445	0.415764	0.00177993	0.00199959	0.375897	-0.00302162	0.00286651	0.29482
cg01206912	-0.00188422	0.0183775	0.918579	0.00445538	0.0103384	0.667593	0.000776587	0.0148207	0.958334
cg01206915	-0.00289274	0.00307388	0.349335	-0.000966927	0.00172923	0.577519	0.00441229	0.00247895	0.078666
cg01206923	0.000516422	0.00412651	0.900703	-0.00299802	0.0023214	0.200042	0.00302931	0.00332786	0.365244
cg01206944	-0.0166356	0.0109939	0.133946	0.00653282	0.0061847	0.29383	0.00697534	0.00886611	0.433621
cg01206970	-0.00333174	0.0083745	0.691743	-0.00531433	0.00471114	0.262479	0.00597829	0.00675368	0.378551
cg01206993	0.0088336	0.0174542	0.614095	-0.011166	0.009819	0.258657	-0.0105339	0.0140761	0.456311
cg01207010	-0.0024657	0.004653	0.597551	0.00234845	0.00261758	0.372156	-0.001892	0.00375244	0.615422
cg01207100	0.00741105	0.00879397	0.401738	-0.00458913	0.00494712	0.356222	-0.00742328	0.00709197	0.298197
cg01207144	0.00154801	0.0185679	0.933753	0.0169953	0.0104455	0.10743	-0.00386219	0.0149742	0.79709
cg01207176	0.00463134	0.0100628	0.646517	-0.00502397	0.0056609	0.377322	-0.00394965	0.00811522	0.627726
cg01207206	0.0238919	0.0201652	0.239394	-0.00765141	0.0113441	0.501833	-0.00951287	0.0162624	0.560122
cg01207311	0.00103909	0.0114922	0.928168	0.00273453	0.00646503	0.673383	0.00604625	0.00926797	0.515916
cg01207337	0.0318711	0.014748	0.0335046	-0.00908146	0.00829659	0.276783	-0.0285531	0.0118936	0.0185454
cg01207378	0.0062841	0.00860327	0.467135	-0.00757859	0.00483984	0.121093	-0.00524562	0.00693817	0.451708
cg01207437	-0.0523142	0.0157341	0.00130709	0.0218483	0.00885136	0.015577	0.0341991	0.0126889	0.00847742
cg01207461	-0.00129968	0.0122345	0.915649	0.00852755	0.00688261	0.218756	0.0116814	0.0098666	0.239738
cg01207473	-0.014266	0.0168877	0.400617	-0.000866157	0.0095003	0.927571	0.00355012	0.0136192	0.794977
cg01207474	0.0106889	0.0107361	0.322268	-0.00289617	0.00603966	0.632796	-0.0114303	0.00865818	0.190322
cg01207481	0.00928172	0.00758323	0.224342	0.0018477	0.00426601	0.666023	-0.00654725	0.00611556	0.287384
cg01207490	0.00641482	0.00304815	0.0382885	2.93232e-05	0.00171476	0.986397	-0.00494083	0.0024582	0.0476094
cg01207549	0.00030063	0.00214765	0.889006	-0.00100989	0.00120818	0.405565	-0.000308694	0.00173199	0.858966
cg01207600	-0.0214012	0.0206782	0.303622	0.00374289	0.0116327	0.748428	0.0180427	0.0166761	0.282336
cg01207623	-0.000863543	0.00218273	0.693372	0.000717931	0.00122791	0.560314	0.000597001	0.00176028	0.735332
cg01207650	0.0175721	0.0331892	0.597871	0.0110697	0.0186708	0.55483	0.0108342	0.0267657	0.686657
cg01207666	-0.0100433	0.0128411	0.436317	0.00256152	0.00722389	0.723775	0.00545534	0.0103558	0.599712
cg01207678	-0.0160415	0.0134397	0.235962	0.0146291	0.00756064	0.0563285	0.00603596	0.0108386	0.579062
cg01207684	-0.003621	0.0237947	0.879408	0.0200072	0.0133859	0.138711	-0.000679344	0.0191894	0.971842
cg01207734	-0.00681173	0.00502399	0.178741	0.00234362	0.00282629	0.409302	0.00435808	0.00405164	0.285134
cg01207748	-0.0249816	0.0179523	0.167689	0.0177538	0.0100992	0.0823585	0.0184381	0.0144778	0.206296
cg01207755	-0.0185245	0.0171024	0.281804	0.0138758	0.0096211	0.152912	0.0169828	0.0137924	0.2216
cg01207767	0.0690172	0.0404536	0.0916441	-0.0276181	0.0227575	0.228268	-0.0434743	0.0326241	0.18623
cg01207912	0.00764337	0.00779435	0.329558	-0.000850336	0.00438477	0.846694	-0.00441911	0.00628581	0.483958
cg01207916	-0.0068576	0.0148648	0.64574	0.00728799	0.00836232	0.385921	0.00879135	0.0119878	0.46536
cg01207931	0.00298217	0.00294289	0.31377	0.000531748	0.00165555	0.748854	-0.00228377	0.00237332	0.338645
cg01207951	-0.0165335	0.0156557	0.293929	0.0017301	0.00880722	0.844733	0.00598864	0.0126256	0.636485
cg01207974	0.00602351	0.0119467	0.615425	0.0109462	0.00672069	0.107071	-0.0159902	0.00963448	0.100663
cg01208068	-0.0176662	0.0173903	0.312577	0.0149023	0.00978306	0.131401	-0.00130716	0.0140245	0.92596
cg01208126	0.0384893	0.0571839	0.502722	-0.0215415	0.0321693	0.50491	-0.0512849	0.0461164	0.269241
cg01208156	-0.00946392	0.00828616	0.256605	-0.000275432	0.00466144	0.953021	0.0118545	0.00668243	0.0796477
cg01208184	0.0041809	0.0188271	0.824794	0.00371276	0.0105914	0.726796	-0.00998168	0.0151833	0.512692
cg01208224	0.00142874	0.00805518	0.859641	0.000570266	0.0045315	0.900152	-0.00915617	0.00649616	0.162343
cg01208266	-0.0247457	0.0167332	0.142881	0.0181697	0.00941341	0.0569184	0.0244378	0.0134946	0.0736854
cg01208296	0.00037574	0.00728972	0.959013	0.00757193	0.00410089	0.068313	-0.00493928	0.00587885	0.403165
cg01208318	0.00316594	0.0132788	0.812129	0.00842492	0.00747011	0.262571	-0.00375949	0.0107088	0.726408
cg01208430	0.0196676	0.0130023	0.134084	-0.00157295	0.00731454	0.830248	-0.0123154	0.0104858	0.243481
cg01208515	0.0123726	0.00716905	0.0880096	-0.000213109	0.004033	0.957982	-0.00599508	0.00578153	0.302706
cg01208537	0.0121305	0.0120547	0.317133	-0.00389239	0.00678147	0.567501	-0.00660303	0.0097216	0.498849
cg01208557	0.000979045	0.00765952	0.898593	0.00419696	0.00430892	0.332813	0.00051004	0.00617708	0.934388
cg01208563	-0.000417275	0.00452494	0.926743	0.00135703	0.00254554	0.595356	-0.000369747	0.00364917	0.919532
cg01208705	-0.0224011	0.017661	0.20812	0.0202345	0.00993532	0.0447999	0.0197256	0.0142428	0.169691
cg01208726	-0.0019668	0.00818618	0.810709	0.00102524	0.0046052	0.82436	-0.000126728	0.00660181	0.98473
cg01208778	0.00627193	0.0101644	0.538854	0.00367198	0.00571809	0.522491	-0.00146544	0.00819719	0.858541
cg01208786	0.00794704	0.00942637	0.401558	0.00287736	0.00530288	0.588822	-0.0122962	0.00760197	0.109476
cg01208787	-0.0323106	0.0283761	0.258046	0.0274436	0.0159632	0.0892224	0.0266817	0.0228841	0.246896
cg01208814	-0.00701003	0.0137931	0.612611	0.0143948	0.00775942	0.0670425	0.00549594	0.0111236	0.622523
cg01208848	-0.00101797	0.00319104	0.750502	-0.00393869	0.00179514	0.0309582	0.00378902	0.00257344	0.144617
cg01208860	0.0229847	0.0264381	0.387089	-0.0103651	0.014873	0.487761	-0.0260486	0.0213212	0.225189
cg01208873	0.0133146	0.0154447	0.391069	-0.00927726	0.00868852	0.288652	-0.00977198	0.0124555	0.434897
cg01208908	0.00106049	0.0027032	0.695812	9.5849e-05	0.00152071	0.949891	0.00209608	0.00218002	0.339028
cg01208955	0.00407208	0.00845185	0.631188	-0.00187746	0.00475466	0.693929	-0.00450507	0.00681606	0.510432
cg01209023	-0.00176253	0.00488796	0.719304	-0.00331014	0.00274976	0.232012	0.000611975	0.00394193	0.876994
cg01209118	0.00347045	0.00756942	0.647775	-0.002964	0.00425824	0.488288	-0.000355054	0.00610442	0.953755
cg01209126	-0.013999	0.0138796	0.316026	0.0149484	0.00780806	0.0589224	0.00468757	0.0111933	0.67643
cg01209150	0.0272566	0.0257729	0.293248	-0.0142103	0.0144987	0.329815	-0.0266743	0.0207847	0.202854
cg01209168	-0.0023731	0.0103524	0.819239	0.000613528	0.00582383	0.916348	0.00624913	0.00834878	0.45622
cg01209199	-0.0172382	0.0135456	0.206628	0.00134648	0.00762019	0.860165	0.0146015	0.010924	0.184905
cg01209226	0.00175899	0.00304585	0.565125	-0.00378736	0.00171347	0.0297675	-0.000970016	0.00245635	0.693904
cg01209262	-0.00952218	0.00853418	0.267665	0.00687515	0.00480097	0.155801	0.00879373	0.00688245	0.204833
cg01209271	-0.00193561	0.00269373	0.474382	0.00190013	0.00151538	0.213315	0.00054774	0.00217238	0.801543
cg01209278	0.003188	0.00370345	0.391759	0.00243842	0.00208341	0.24511	-0.000665326	0.00298668	0.824253
cg01209296	-0.0067824	0.0110411	0.540665	0.00203658	0.00621124	0.743804	0.010432	0.00890415	0.244634
cg01209315	0.00986955	0.00692513	0.157767	-0.00776496	0.00389578	0.0494506	-0.00901057	0.00558482	0.110363
cg01209566	0.0265463	0.0097106	0.00761786	0.00156523	0.00546277	0.775172	-0.0173546	0.00783118	0.0293575
cg01209599	-0.000471479	0.00514664	0.927224	-0.00184365	0.00289528	0.525982	-0.00255096	0.00415055	0.540456
cg01209614	-0.00336686	0.0130154	0.796505	0.00785699	0.00732192	0.286273	-0.000170427	0.0104964	0.987084
cg01209635	-0.00667598	0.00855247	0.437212	0.00448975	0.00481126	0.353372	-0.00035182	0.0068972	0.959438
cg01209675	-0.000922994	0.00871758	0.915929	0.00333092	0.00490414	0.498853	0.00210156	0.00703035	0.765725
cg01209723	-0.0131455	0.0118033	0.268541	0.011241	0.00664002	0.0941341	0.00958995	0.00951884	0.316568
cg01209756	0.00444851	0.0261401	0.865273	-0.00413862	0.0147053	0.779059	-0.00643849	0.0210809	0.760794
cg01209764	0.00974228	0.0108644	0.372403	0.00572573	0.00611185	0.351503	-0.00709616	0.00876167	0.420254
cg01209784	0.00263165	0.0208479	0.899847	0.00508481	0.0117282	0.665709	-0.015573	0.0168129	0.356939
cg01209808	-0.0352843	0.0106664	0.00137886	0.011832	0.00600045	0.0518781	0.0296212	0.00860197	0.00089355
cg01209881	-0.00343176	0.00588182	0.561134	0.00492236	0.00330886	0.140549	0.00489541	0.00474343	0.304981
cg01209909	-0.0150592	0.00922151	0.106157	0.0135335	0.00518763	0.0107333	0.0140351	0.00743676	0.0625387
cg01209912	-0.000423733	0.0105121	0.967941	0.00303197	0.00591367	0.609488	0.00170641	0.00847758	0.840957
cg01209914	0.00208353	0.00660114	0.753056	0.00230246	0.00371352	0.536904	-0.00187107	0.00532354	0.726105
cg01209930	-0.00968728	0.0114664	0.400571	0.00987099	0.0064505	0.129664	0.0055377	0.00924715	0.550863
cg01209934	0.00104081	0.00431872	0.810135	6.78793e-05	0.00242953	0.977776	-0.000842395	0.00348286	0.809465
cg01209943	0.00355588	0.00298679	0.237151	-0.00045865	0.00168024	0.785541	-0.00159476	0.00240872	0.509713
cg01209984	-0.00602593	0.0107812	0.577678	0.0103398	0.00606503	0.0918802	-0.000971629	0.00869456	0.911284
cg01209987	-0.0104569	0.0107132	0.331796	0.00405769	0.00602681	0.502601	-0.0012925	0.00863977	0.881436
cg01210084	-0.0162206	0.0197373	0.413477	0.00624159	0.0111034	0.575505	0.018948	0.0159173	0.237203
cg01210113	0.00205791	0.0207813	0.92135	0.0100165	0.0116907	0.393969	0.0144069	0.0167592	0.392407
cg01210167	0.00483749	0.0127964	0.706347	0.00706828	0.00719872	0.328945	-0.00433292	0.0103198	0.675643
cg01210264	-0.00153433	0.0089135	0.86374	0.00461114	0.00501436	0.360391	-0.0027008	0.00718836	0.708062
cg01210288	-0.00556007	0.00746975	0.458721	0.00376043	0.00420217	0.373379	-0.000830857	0.00602403	0.890627
cg01210307	-0.0171831	0.0142047	0.229755	-0.00312235	0.00799094	0.69697	0.0124146	0.0114555	0.281551
cg01210325	-0.00174636	0.00787822	0.825103	0.00505623	0.00443196	0.257133	0.000728254	0.00635345	0.909014
cg01210354	0.0175711	0.0239852	0.46583	0.0156474	0.0134931	0.249435	-0.035853	0.0193431	0.067275
cg01210372	9.90341e-06	0.00381729	0.997936	0.00193887	0.00214745	0.369144	-0.00147851	0.00307848	0.632268
cg01210399	0.0083543	0.00741628	0.263132	-0.00542473	0.00417208	0.197032	0.00287029	0.00598091	0.632525
cg01210432	0.000723354	0.00679235	0.91544	-0.00282819	0.00382109	0.461248	-0.00374468	0.00547774	0.496076
cg01210442	0.0106088	0.00775392	0.174861	0.000259484	0.00436203	0.952704	-0.00838585	0.00625321	0.183478
cg01210513	-0.00877941	0.0134722	0.516372	0.0138241	0.00757887	0.0716608	0.00951977	0.0108647	0.383386
cg01210520	0.0012301	0.00231764	0.596972	-0.00155525	0.00130381	0.236245	-0.00138493	0.00186908	0.460753
cg01210550	-0.0146128	0.0149046	0.329663	0.00555488	0.00838473	0.509444	0.015041	0.01202	0.214247
cg01210554	-0.0010241	0.00686653	0.881793	0.00701796	0.00386282	0.0727725	-0.00647714	0.00553756	0.245402
cg01210589	-0.00746368	0.0219877	0.73511	-0.0128046	0.0123694	0.303517	-0.00258195	0.0177321	0.884575
cg01210622	-0.000853282	0.00972868	0.930315	-0.000457922	0.00547295	0.933515	0.00399811	0.00784577	0.611661
cg01210663	-0.00835301	0.0204272	0.683629	0.0190334	0.0114915	0.101346	0.0254024	0.0164736	0.126788
cg01210679	0.00187964	0.0100138	0.851556	-0.00949978	0.00563336	0.0953968	0.00360694	0.00807573	0.656271
cg01210781	-0.00197678	0.0193552	0.918892	0.0123136	0.0108884	0.26128	0.014322	0.0156091	0.361458
cg01210860	0.0142438	0.0076244	0.0651823	-0.00160219	0.00428917	0.709675	-0.0132248	0.00614876	0.0343304
cg01210868	-0.00151244	0.00756494	0.842015	-0.00271457	0.00425572	0.525276	0.00249735	0.00610081	0.683315
cg01210880	-0.0260613	0.0109819	0.0198948	-0.00241766	0.00617798	0.696529	0.01391	0.00885647	0.11999
cg01210909	-0.00208701	0.00264118	0.431621	0.00203921	0.00148582	0.173534	0.000562511	0.00213	0.79235
cg01210952	-0.00389297	0.00730641	0.595552	0.0050964	0.00411028	0.218419	-0.00138413	0.00589231	0.814848
cg01210965	0.0215458	0.0106644	0.0464964	-0.010715	0.00599937	0.077661	-0.0094652	0.00860042	0.274199
cg01210996	-0.0155089	0.0277819	0.57815	0.0126439	0.0156289	0.420771	0.0121226	0.0224049	0.589876
cg01210997	-0.00643444	0.0107377	0.550608	0.003778	0.00604057	0.53336	0.00492446	0.00865948	0.571074
cg01211041	0.00761555	0.00390644	0.0545348	-0.000929405	0.0021976	0.673423	-0.00215778	0.00315038	0.495253
cg01211054	0.0113242	0.0160199	0.481571	0.00675098	0.0090121	0.455864	-0.00311144	0.0129193	0.810262
cg01211065	-0.0208701	0.0116428	0.0766044	0.00356857	0.00654973	0.587288	0.0190666	0.00938939	0.045416
cg01211097	0.00470489	0.00532079	0.379058	-0.00562957	0.00299325	0.0634296	-0.00475433	0.00429099	0.270996
cg01211109	-0.00118036	0.00411487	0.774923	0.00123061	0.00231485	0.59638	0.000584619	0.00331847	0.860578
cg01211124	0.00684984	0.00919505	0.458358	-0.00812057	0.00517275	0.12016	0.000697416	0.00741542	0.925291
cg01211137	0.0429809	0.0358334	0.23368	-0.0374855	0.0201584	0.0664089	-0.0354972	0.0288981	0.222704
cg01211165	-0.00351601	0.0187782	0.85192	0.00110819	0.0105639	0.916699	0.00543109	0.0151439	0.720759
cg01211283	0.00112818	0.00815456	0.890291	0.00167935	0.00458741	0.715216	-0.00281206	0.00657631	0.67002
cg01211338	-0.0341776	0.017907	0.0596862	0.0126111	0.0100737	0.214048	0.0301496	0.0144412	0.0398142
cg01211349	-0.00240608	0.00297567	0.421011	-0.000585095	0.00167399	0.727562	-0.000195011	0.00239975	0.935424
cg01211369	0.00281348	0.00815673	0.731001	-0.00338327	0.00458863	0.462961	0.000620382	0.00657806	0.925084
cg01211390	0.00586037	0.00855937	0.495413	-0.000613007	0.00481514	0.898997	-0.00313743	0.00690277	0.650615
cg01211396	-0.00404883	0.00837396	0.629982	-0.0152238	0.00471084	0.00175183	0.00729589	0.00675324	0.283041
cg01211416	-4.09392e-05	0.00931086	0.996502	0.00136323	0.0052379	0.795291	-0.00319335	0.00750881	0.671707
cg01211485	0.00320663	0.00295792	0.281393	-0.00171602	0.001664	0.305344	-0.00110838	0.00238543	0.643374
cg01211496	0.00612248	0.0155487	0.694743	-0.00596768	0.00874705	0.496935	-0.0019976	0.0125394	0.873805
cg01211522	0.000812638	0.00388864	0.834966	0.000128854	0.00218758	0.953168	0.000181319	0.00313602	0.954029
cg01211547	0.0161038	0.00682773	0.0206385	-0.00642641	0.00384099	0.0979823	-0.0124696	0.00550627	0.0260807
cg01211595	0.00726454	0.0187513	0.699418	-0.00425329	0.0105487	0.68781	-0.019105	0.0151222	0.209908
cg01211627	-0.0124309	0.0180942	0.493949	-0.00270776	0.0101791	0.790874	0.0105284	0.0145922	0.472577
cg01211639	0.00257199	0.00885519	0.77218	0.0045569	0.00498156	0.362908	0.00373793	0.00714133	0.602042
cg01211657	0.00148694	0.0269333	0.956102	0.00773921	0.0151516	0.610825	0.00690026	0.0217206	0.751505
cg01211685	0.00290688	0.0117801	0.805688	-0.00143647	0.006627	0.828915	-0.00946932	0.00950017	0.321714
cg01211727	0.014029	0.0144801	0.335371	-0.0056557	0.00814592	0.489388	-0.00495433	0.0116776	0.672449
cg01211763	0.00420211	0.0107513	0.696888	0.000816838	0.00604823	0.892888	-0.00591258	0.00867047	0.497142
cg01211769	0.0111203	0.0167053	0.50742	-0.0141801	0.0093977	0.135036	-0.00967424	0.0134721	0.474669
cg01211801	0.000826062	0.0117841	0.944279	-0.00172857	0.00662922	0.794916	0.00286043	0.00950335	0.764155
cg01211852	0.00975246	0.0267867	0.716703	0.00807746	0.0150691	0.593338	0.00254641	0.0216023	0.906443
cg01211867	-0.000192613	0.00296181	0.948301	-0.000273392	0.00166619	0.870056	0.00178152	0.00238858	0.457816
cg01211906	-0.000422437	0.0130219	0.974197	-0.00355623	0.00732559	0.628604	0.00597503	0.0105016	0.570882
cg01212010	-0.0076	0.0137549	0.582035	0.0144053	0.00773793	0.0661083	-0.0071787	0.0110928	0.519277
cg01212071	-0.0206199	0.0217718	0.346277	0.0100809	0.0122479	0.412772	0.0188882	0.017558	0.285079
cg01212089	-0.00359136	0.0110867	0.746784	0.0030029	0.00623692	0.631418	0.00848584	0.00894097	0.345262
cg01212106	-0.0083225	0.00850321	0.330482	-0.00117517	0.00478355	0.806531	0.00476092	0.00685748	0.489408
cg01212120	0.00252373	0.0104464	0.80968	-0.0109705	0.00587668	0.0653792	-0.00119617	0.00842454	0.887427
cg01212167	-0.00241583	0.0119695	0.840531	0.0119441	0.00673356	0.0796756	0.001564	0.00965292	0.871672
cg01212245	0.0106182	0.00767338	0.170051	-0.00256581	0.00431672	0.553831	-0.00288327	0.00618826	0.64246
cg01212267	0.000848121	0.00286783	0.768153	-0.0014808	0.00161332	0.361289	0.00113079	0.00231278	0.626149
cg01212284	-0.00726542	0.0102116	0.47873	-0.00699919	0.00574461	0.226445	0.0102399	0.00823521	0.21713
cg01212308	0.0195615	0.0102374	0.0594027	0.00094984	0.00575914	0.869393	-0.0224116	0.00825604	0.00803509
cg01212322	-0.022496	0.0126198	0.0782217	0.0038574	0.00709934	0.588314	0.0223001	0.0101773	0.0311762
cg01212326	-0.00452912	0.0199089	0.820587	-0.00125194	0.0111999	0.911261	0.0113172	0.0160557	0.482817
cg01212329	0.00566193	0.0174008	0.745691	-0.00221586	0.00978897	0.821462	-0.0167777	0.014033	0.235182
cg01212346	-0.00226296	0.00270305	0.404835	0.00252767	0.00152062	0.100145	0.000202968	0.0021799	0.926036
cg01212373	0.00208367	0.0121907	0.864691	-0.00237359	0.00685799	0.730119	-0.00251292	0.0098313	0.798874
cg01212384	0.000259465	0.0109705	0.981186	0.000234214	0.00617154	0.969816	0.00209841	0.00884724	0.813086
cg01212388	0.00258682	0.00318937	0.419587	0.000682453	0.0017942	0.704623	-0.00206524	0.00257209	0.424248
cg01212429	-0.00740692	0.00966557	0.445609	0.00157352	0.00543744	0.77299	0.00368969	0.00779487	0.637179
cg01212491	0.018415	0.0132013	0.16667	-0.0117986	0.0074265	0.115839	-0.0108127	0.0106463	0.312687
cg01212504	-0.0118471	0.0103142	0.253932	0.00289208	0.00580231	0.619465	0.00910262	0.00831793	0.276898
cg01212562	0.00101642	0.00856638	0.90583	-0.00470242	0.00481908	0.331937	0.00151569	0.00690842	0.826866
cg01212570	0.00888536	0.0130622	0.498205	0.00129095	0.00734826	0.860962	-0.0142552	0.0105341	0.179568
cg01212677	0.00735983	0.00844962	0.386194	0.000330056	0.0047534	0.944806	-0.00594462	0.00681426	0.385459
cg01212679	0.0125935	0.0210938	0.552079	-0.00169077	0.0118665	0.887036	-0.017175	0.0170112	0.315538
cg01212680	0.0109345	0.0111918	0.331335	0.00964455	0.00629601	0.129273	-0.0146145	0.00902567	0.109106
cg01212778	0.00604334	0.0157007	0.701266	0.00351616	0.00883254	0.691561	-0.00265979	0.0126619	0.834122
cg01212789	-0.00232055	0.0361724	0.948999	-0.00669292	0.0203491	0.743036	0.0330527	0.0291715	0.260379
cg01212793	0.0362474	0.0134734	0.00859272	-0.00833934	0.00757954	0.274333	-0.0348859	0.0108657	0.00186995
cg01212809	0.00169392	0.0110892	0.878954	0.00108831	0.00623831	0.861922	-0.00997181	0.00894296	0.267974
cg01212840	0.00323666	0.0106513	0.761966	0.00670571	0.00599197	0.266244	-0.00507584	0.00858982	0.556147
cg01212848	-0.0110563	0.0131876	0.404169	8.66423e-05	0.00741882	0.990709	0.0131165	0.0106353	0.220865
cg01212869	-0.00335791	0.0111299	0.763616	0.00591664	0.00626119	0.347352	0.0045629	0.00897576	0.612519
cg01212887	0.000634954	0.0026336	0.810061	-0.000454462	0.00148155	0.759786	-0.000209047	0.00212389	0.921825
cg01212903	0.00120916	0.00902551	0.893742	-0.00102109	0.00507737	0.841096	0.00846061	0.00727869	0.248334
cg01212965	0.00716288	0.00364974	0.0529665	0.000103215	0.00205319	0.960025	-0.00325603	0.00294336	0.271748
cg01212975	0.00101998	0.00738675	0.890502	-0.00353446	0.00415547	0.397406	0.000710038	0.0059571	0.905405
cg01212978	0.000821983	0.00387709	0.832606	-0.00191517	0.00218109	0.382376	0.000696194	0.0031267	0.824334
cg01213014	-0.00428898	0.00317361	0.180137	0.00179651	0.00178534	0.317149	0.00116891	0.00255938	0.649039
cg01213022	0.00185603	0.00858172	0.82929	-0.00113417	0.00482771	0.814828	0.000475308	0.00692079	0.945407
cg01213128	-0.000450643	0.0087951	0.959256	-0.00230842	0.00494775	0.642008	0.000125424	0.00709287	0.985933
cg01213134	0.0181952	0.0139621	0.196032	-0.00689665	0.00785451	0.382392	-0.0134901	0.0112599	0.234222
cg01213231	0.00706134	0.00957112	0.462683	-0.00464238	0.00538431	0.391001	-0.00236501	0.0077187	0.76005
cg01213324	-0.0122892	0.0136017	0.368814	0.0130113	0.00765176	0.0927063	0.00332836	0.0109692	0.762306
cg01213331	-0.00210483	0.00309671	0.498542	0.00259427	0.00174208	0.140141	0.00121576	0.00249736	0.627639
cg01213381	-0.00904392	0.033725	0.789221	-0.0230104	0.0189723	0.22855	0.00562653	0.0271978	0.836603
cg01213435	0.00256737	0.0131087	0.845193	-0.00582132	0.00737439	0.432077	-0.00280764	0.0105716	0.791203
cg01213440	0.0163368	0.0128955	0.208667	0.00398454	0.00725449	0.584273	-0.0171758	0.0103997	0.102313
cg01213445	0.00711946	0.00609276	0.245868	-0.00112011	0.00342753	0.744625	-0.00264245	0.00491356	0.592129
cg01213447	0.0499415	0.0372953	0.184114	0.00567834	0.0209808	0.78732	-0.00971851	0.0300771	0.747398
cg01213455	0.0171912	0.0213029	0.421925	0.0165902	0.0119841	0.169876	-0.0100395	0.0171799	0.560515
cg01213463	0.0181315	0.0122523	0.142611	-0.0121886	0.00689263	0.0805891	-0.0136232	0.00988096	0.171596
cg01213505	0.00526893	0.00807601	0.515892	0.00483788	0.00454322	0.289957	-0.00394215	0.00651296	0.546607
cg01213519	-0.0125486	0.00997837	0.211986	0.0161415	0.00561341	0.00509655	0.00431302	0.00804713	0.593379
cg01213536	-0.00116381	0.00539246	0.829643	-0.00201418	0.00303357	0.508511	0.00121658	0.00434879	0.780348
cg01213557	-0.00391951	0.0166348	0.814293	0.000937317	0.00935801	0.920452	-3.3307e-05	0.0134152	0.998025
cg01213563	0.00569632	0.0110248	0.606719	-0.00480479	0.00620208	0.440663	0.00228153	0.00889103	0.798099
cg01213573	-0.00305376	0.00898525	0.734797	0.000315327	0.00505472	0.950405	-0.000613426	0.00724622	0.932735
cg01213645	-0.00452272	0.00681727	0.508856	-0.00310025	0.00383511	0.421125	-0.00304901	0.00549784	0.580636
cg01213651	0.00139183	0.0104555	0.894413	-0.00156136	0.0058818	0.791301	0.00120591	0.00843188	0.886615
cg01213682	0.0603922	0.026798	0.0267941	-0.00912537	0.0150754	0.546583	-0.0532039	0.0216114	0.0158431
cg01213864	0.0105378	0.010858	0.334547	-0.000267028	0.00610827	0.965233	0.00125129	0.00875653	0.886709
cg01213889	-0.000556387	0.00503394	0.912252	-0.000565946	0.00283189	0.842077	-0.00021381	0.00405966	0.958121
cg01213895	0.00113141	0.0033539	0.736692	-0.000198546	0.00188677	0.91644	-0.0010844	0.00270478	0.689486
cg01213920	-0.00468282	0.0152125	0.758967	0.0105205	0.00855791	0.222341	0.000411847	0.0122682	0.973299
cg01214012	0.010209	0.0123174	0.409525	-0.0030944	0.00692926	0.656321	-0.00618688	0.00993348	0.535063
cg01214050	-0.0119287	0.0109821	0.280463	0.0038855	0.00617805	0.531088	0.00899531	0.00885658	0.312671
cg01214054	-0.0026464	0.00735596	0.719917	0.00482434	0.00413815	0.246948	-0.00119231	0.00593227	0.841189
cg01214061	-0.00505929	0.00620387	0.417063	0.00398064	0.00349004	0.257252	0.0039315	0.00500316	0.434168
cg01214116	0.00802121	0.00672041	0.235971	0.00106229	0.00378062	0.779407	-0.0118481	0.00541973	0.0315569
cg01214155	0.00279742	0.0148738	0.851265	0.00200449	0.0083674	0.811249	0.0117575	0.0119951	0.329773
cg01214175	0.00948895	0.0102843	0.358795	0.00351425	0.00578552	0.545191	-0.0141541	0.00829387	0.0915527
cg01214224	-0.0142373	0.0114655	0.217744	0.00577151	0.00645	0.373417	0.0112529	0.00924642	0.226972
cg01214240	-0.00179225	0.00437312	0.682959	0.00213309	0.00246013	0.388349	0.00310276	0.00352674	0.381458
cg01214260	0.00504327	0.0140604	0.720719	0.00603027	0.00790977	0.447942	0.0037317	0.0113391	0.742889
cg01214321	-0.000121347	0.00282753	0.965869	-0.00157284	0.00159065	0.325565	0.00236387	0.00228028	0.302837
cg01214340	-0.00808866	0.00757791	0.288814	0.0108812	0.00426301	0.0124831	0.00436229	0.00611126	0.477299
cg01214346	0.0878404	0.0515169	0.0918318	0.0401386	0.0289812	0.169681	-0.0485525	0.0415462	0.245817
cg01214347	0.00179945	0.00718437	0.802831	-0.00641104	0.00404163	0.116396	0.000171806	0.00579389	0.976413
cg01214376	-0.0289305	0.0139374	0.0409393	0.0156494	0.00784058	0.0491414	0.0237197	0.0112399	0.0377707
cg01214384	-0.0150811	0.0190367	0.430444	0.0209839	0.0107093	0.0533418	0.0171972	0.0153523	0.265795
cg01214417	0.0233352	0.0131959	0.0805862	0.000825213	0.00742344	0.911749	-0.012452	0.0106419	0.245236
cg01214439	0.00580199	0.0107418	0.590518	-0.00871398	0.00604287	0.152969	0.000601534	0.00866278	0.944803
cg01214458	-0.0260883	0.0352725	0.461567	-0.0120017	0.0198428	0.546896	0.0480097	0.0284458	0.0951227
cg01214459	-0.00868591	0.00955043	0.365669	-0.00148636	0.00537267	0.782719	0.0158922	0.00770201	0.0421267
cg01214465	0.0244294	0.0132443	0.0685899	-0.000733951	0.00745067	0.921761	-0.0202939	0.0106809	0.0608226
cg01214469	-0.00490633	0.0112919	0.665027	0.00659357	0.00635235	0.302226	0.00102982	0.00910644	0.910229
cg01214487	0.000304073	0.00651319	0.962873	0.00339649	0.00366405	0.356563	-0.00102442	0.00525261	0.845835
cg01214573	0.00774481	0.0111375	0.488714	-0.007052	0.00626549	0.263533	-0.00476018	0.00898193	0.597512
cg01214600	0.0132852	0.00872395	0.13151	0.000767241	0.00490773	0.876141	-0.0114724	0.0070355	0.106664
cg01214654	-0.000852508	0.0145372	0.953374	0.00520077	0.00817802	0.526521	0.00709375	0.0117236	0.546737
cg01214711	-0.0229635	0.0191977	0.234961	0.0242489	0.0107998	0.0273439	0.0196997	0.0154821	0.206696
cg01214788	-0.0183027	0.0121269	0.134938	0.0128602	0.00682207	0.0628356	0.0172932	0.00977982	0.0806064
cg01214817	-0.0936538	0.0353223	0.00956057	0.000649301	0.0198708	0.97401	0.0871512	0.0284859	0.00296615
cg01214837	0.0047672	0.0108406	0.661231	-0.000741331	0.00609846	0.903534	-0.00883424	0.00874248	0.315126
cg01214847	0.027783	0.0268051	0.302917	-0.0230684	0.0150794	0.129781	-0.00958387	0.0216171	0.658642
cg01214898	-0.0010806	0.00351634	0.75936	0.000881376	0.00197814	0.65705	0.0023845	0.00283578	0.402785
cg01214900	0.0115103	0.0159602	0.472774	0.00255603	0.00897854	0.77658	-0.00114931	0.0128712	0.929059
cg01214909	-0.00891762	0.018268	0.626697	0.00982425	0.0102768	0.341802	0.00321379	0.0147324	0.827839
cg01214923	0.00996997	0.00846861	0.242367	-0.00130908	0.00476408	0.784151	-0.00565718	0.00682957	0.4098
cg01214989	-0.0029473	0.00232893	0.209144	0.00103801	0.00131016	0.430403	0.00197378	0.00187818	0.296284
cg01215027	-0.0519368	0.0173884	0.00368231	0.0305538	0.009782	0.00244407	0.0412729	0.014023	0.00418669
cg01215037	-0.000632577	0.00303393	0.835337	0.000654152	0.00170676	0.702476	-0.00119689	0.00244674	0.625976
cg01215038	0.0020271	0.00859389	0.814095	-0.00268341	0.00483456	0.58032	0.000194568	0.00693061	0.977669
cg01215061	-0.0162313	0.0153789	0.294223	0.0114292	0.00865154	0.190026	0.018218	0.0124025	0.145551
cg01215108	0.00782901	0.0222843	0.726215	-0.013582	0.0125362	0.281687	-0.0100138	0.0179714	0.578849
cg01215118	-0.0042881	0.00990665	0.666219	0.0048653	0.00557306	0.385121	0.00386831	0.00798929	0.629498
cg01215169	0.009385	0.00998271	0.349817	-0.013935	0.00561585	0.0150576	-0.00599164	0.00805063	0.458781
cg01215211	0.00135507	0.0135906	0.920812	-0.00502547	0.0076455	0.512758	-8.33477e-05	0.0109602	0.99395
cg01215215	-0.00390482	0.00763678	0.610454	-0.00397807	0.00429613	0.357085	0.00115832	0.00615874	0.851265
cg01215328	-0.012856	0.0088327	0.149213	0.00422783	0.0049689	0.397239	0.0115125	0.0071232	0.109756
cg01215339	-0.000964725	0.00371414	0.795689	0.00474149	0.00208942	0.0257831	-0.00195994	0.0029953	0.514659
cg01215356	0.00122001	0.00220086	0.580806	0.000412349	0.00123811	0.739919	-0.000545037	0.0017749	0.759533
cg01215397	-0.000159444	0.00798142	0.984109	0.000413063	0.00449001	0.926918	0.000473361	0.00643668	0.941548
cg01215435	0.00554289	0.0100707	0.583491	-0.00223556	0.00566536	0.694125	-0.00279831	0.00812161	0.731283
cg01215442	0.00675541	0.00986706	0.495432	0.00432614	0.00555079	0.437925	-0.00753351	0.00795737	0.346458
cg01215495	0.00450126	0.00358127	0.212236	-0.00384821	0.00201467	0.0594934	-0.00369277	0.00288814	0.204518
cg01215511	0.00383088	0.0204917	0.852147	0.0100011	0.0115278	0.388074	0.000334897	0.0165257	0.983879
cg01215521	0.0301747	0.0111069	0.00798661	0.000170452	0.00624828	0.978301	-0.0251116	0.00895725	0.00626163
cg01215525	1.91288e-05	0.00906348	0.998321	-0.00205246	0.00509873	0.688294	0.00238497	0.00730931	0.745006
cg01215538	-0.00574144	0.00922732	0.535461	-0.0115855	0.0051909	0.0282531	0.0062267	0.00744144	0.405073
cg01215651	-0.0042582	0.0335103	0.899184	-0.00196342	0.0188515	0.917294	-0.0200644	0.0270246	0.459863
cg01215682	0.00926765	0.00975857	0.34496	-0.00251811	0.00548976	0.647625	0.00128177	0.00786987	0.871007
cg01215683	-0.0660256	0.0444156	0.140836	0.0324212	0.0249863	0.19795	0.0326423	0.0358193	0.364712
cg01215695	-0.00479413	0.00796014	0.5486	-0.00305702	0.00447804	0.496672	0.00544186	0.00641952	0.398983
cg01215717	0.00666141	0.03648	0.855543	-0.0202373	0.0205221	0.326873	-0.00125653	0.0294196	0.966032
cg01215728	0.0182842	0.0215529	0.398631	0.000306799	0.0121248	0.979872	-0.0151192	0.0173815	0.386835
cg01215762	0.0088114	0.016315	0.590555	-0.00604401	0.00917815	0.511983	-0.00753325	0.0131574	0.568461
cg01215773	0.00521818	0.00756613	0.492276	0.00381579	0.00425638	0.372525	-0.00158866	0.00610176	0.795215
cg01215778	0.00125718	0.0117759	0.915232	0.0041366	0.00662463	0.534019	0.00445251	0.00949676	0.640381
cg01215936	-0.0110934	0.00766466	0.151478	0.000798977	0.00431182	0.853436	0.00835229	0.00618122	0.180206
cg01215957	0.00654299	0.0105483	0.536726	-0.00271832	0.00593401	0.648055	-0.0116825	0.00850672	0.173262
cg01215976	-0.0069577	0.00971727	0.475945	-0.00407071	0.00546653	0.458531	0.00152619	0.00783657	0.846052
cg01216025	-0.00264142	0.00652727	0.686734	0.000392031	0.00367197	0.915228	0.00450215	0.00526397	0.394802
cg01216060	-0.0463147	0.0183207	0.0133208	0.0116226	0.0103065	0.262618	0.0340897	0.0147749	0.0234707
cg01216063	0.00980275	0.00810891	0.230059	-0.00522405	0.00456173	0.255345	0.00186133	0.00653949	0.77662
cg01216078	0.01224	0.013857	0.379561	0.00592173	0.00779536	0.449567	-0.0129595	0.0111751	0.249428
cg01216100	0.00853614	0.00674481	0.209119	-0.00486157	0.00379434	0.203585	-0.00581585	0.0054394	0.288003
cg01216108	0.0164098	0.00769364	0.0358165	-0.00474835	0.00432812	0.275699	-0.00944188	0.0062046	0.131782
cg01216115	0.00180676	0.00748242	0.809774	-0.000957649	0.0042093	0.820575	0.00300971	0.00603425	0.619229
cg01216199	-0.0014646	0.00343685	0.671078	0.000679599	0.00193343	0.726083	-0.00123099	0.00277167	0.658076
cg01216201	-0.00659804	0.0102399	0.521084	-0.00519585	0.00576051	0.369618	0.00687713	0.00825801	0.407301
cg01216276	-0.0162598	0.0115589	0.163165	0.00548712	0.00650257	0.401128	0.0158456	0.00932179	0.0928173
cg01216311	0.00514468	0.01204	0.670242	0.00964689	0.00677319	0.158028	-0.00304563	0.00970974	0.754542
cg01216369	0.0130932	0.00740704	0.0807039	-0.00499374	0.00416689	0.234079	-0.00694198	0.00597346	0.248433
cg01216370	-0.00886347	0.00670996	0.190065	0.000407952	0.00377474	0.914192	0.00754895	0.00541129	0.16664
cg01216388	0.0112669	0.0193873	0.56268	-0.00152776	0.0109065	0.88893	-0.0124397	0.0156351	0.428466
cg01216407	0.0231869	0.016621	0.166638	-0.0107671	0.00935025	0.252745	-0.00708108	0.0134041	0.598684
cg01216412	-0.000760096	0.00345483	0.826391	-0.00106298	0.00194354	0.585859	0.00383791	0.00278617	0.171979
cg01216415	-0.00298933	0.00262372	0.257758	0.000358734	0.00147599	0.808556	0.00185231	0.00211592	0.383814
cg01216418	-0.0154983	0.0110083	0.162813	-0.000942329	0.00619279	0.879417	0.0165109	0.0088777	0.06637
cg01216424	-0.0063391	0.00548408	0.250957	-0.00481755	0.00308511	0.12211	0.00347923	0.00442268	0.433657
cg01216438	-0.0323842	0.0172946	0.0645763	0.00277572	0.00972924	0.776111	0.0238616	0.0139474	0.0907607
cg01216467	0.003245	0.0120423	0.788224	-0.0118166	0.00677451	0.0847268	-0.00562541	0.00971163	0.563956
cg01216514	-0.0342537	0.0251817	0.177343	0.0124919	0.0141661	0.380364	0.0103016	0.0203079	0.613278
cg01216565	0.0126014	0.0402737	0.755127	-0.0319951	0.0226563	0.161543	-0.0161855	0.032479	0.619534
cg01216589	0.00102611	0.0145743	0.944036	-0.0121135	0.0081989	0.14325	-0.00867523	0.0117536	0.462491
cg01216618	0.00588014	0.00761486	0.442142	-0.00805918	0.0042838	0.0633522	-0.00572858	0.00614106	0.353548
cg01216623	0.00102531	0.00231414	0.658846	0.000120046	0.00130184	0.926746	-0.00060917	0.00186625	0.744914
cg01216679	0.0102183	0.00974094	0.297148	-3.11315e-05	0.00547985	0.99548	-0.008725	0.00785566	0.269845
cg01216745	0.00326462	0.00354993	0.360369	0.000292198	0.00199704	0.884019	-0.00248998	0.00286287	0.386887
cg01216876	-0.00116298	0.0177982	0.948055	0.00212707	0.0100125	0.832271	0.00543157	0.0143535	0.706066
cg01216877	0.0260257	0.0240116	0.281483	0.0274667	0.0135079	0.0451342	-0.0247615	0.0193643	0.204477
cg01216882	0.00214044	0.0120243	0.859139	-0.00452892	0.00676436	0.504974	0.0114706	0.00969708	0.240151
cg01216946	-0.019418	0.0180031	0.283821	0.0051547	0.0101278	0.612094	0.0198411	0.0145187	0.175359
cg01217071	0.00127942	0.012875	0.921077	-0.0119102	0.00724295	0.103791	-0.00795215	0.0103832	0.445875
cg01217080	-0.000363226	0.00242351	0.881217	-0.000981524	0.00136336	0.473544	0.000587405	0.00195445	0.764494
cg01217121	-0.0156096	0.0123508	0.209739	0.00168641	0.00694806	0.808809	0.0205291	0.00996042	0.0423524
cg01217128	-0.00384204	0.0045682	0.402686	0.00848505	0.00256988	0.00140641	0.00187719	0.00368406	0.611692
cg01217131	0.00129486	0.0126485	0.918702	-0.00386442	0.00711553	0.588485	0.0104408	0.0102005	0.308948
cg01217153	-0.00378564	0.00966442	0.696254	0.00804738	0.0054368	0.142525	0.00256794	0.00779395	0.742605
cg01217202	0.00126873	0.00263994	0.632041	-0.000352665	0.00148512	0.812867	-0.00149055	0.002129	0.485764
cg01217316	-0.00614699	0.0111516	0.582929	0.012042	0.00627343	0.0582737	0.0107173	0.00899331	0.236695
cg01217329	0.000204656	0.0114959	0.985838	-0.00390893	0.00646712	0.547168	0.000333346	0.00927097	0.971402
cg01217335	0.00460371	0.00315886	0.148691	-0.00289852	0.00177704	0.106571	-0.00156603	0.00254748	0.54037
cg01217350	-0.00980247	0.0162686	0.54842	0.026863	0.00915206	0.00428626	-0.0107324	0.01312	0.415632
cg01217406	0.00817455	0.00831555	0.328375	-0.0067146	0.00467798	0.154853	-0.00036713	0.00670613	0.95647
cg01217409	0.011979	0.00820511	0.147991	-0.00764138	0.00461585	0.101518	-0.00638178	0.00661707	0.33756
cg01217466	0.0353941	0.0309291	0.255686	-0.0419868	0.0173994	0.0179659	-0.0299604	0.024943	0.233027
cg01217475	-0.00723084	0.00512916	0.162262	0.00298813	0.00288545	0.303332	0.00255057	0.00413645	0.539141
cg01217481	-0.00818975	0.020661	0.692813	0.00521746	0.011623	0.654653	0.00100871	0.0166622	0.951869
cg01217514	0.00205499	0.0196794	0.917079	0.00907461	0.0110708	0.414686	-0.0159197	0.0158706	0.318664
cg01217578	-0.00378175	0.00896728	0.674289	0.00376153	0.00504462	0.457935	-0.00113266	0.00723173	0.875912
cg01217585	0.0162973	0.0229502	0.479575	0.00940467	0.0129108	0.46835	-0.015943	0.0185084	0.391445
cg01217601	-0.0080741	0.0119956	0.502717	0.00713518	0.00674822	0.293351	0.0011523	0.00967394	0.905466
cg01217608	-0.0016313	0.0152969	0.915324	0.0183004	0.00860541	0.0363511	0.00242672	0.0123363	0.844521
cg01217703	0.0117244	0.0105309	0.268703	2.7084e-06	0.00592422	0.999636	-0.00658319	0.00849269	0.440397
cg01217720	0.0142475	0.0143143	0.322399	-0.00660514	0.00805261	0.414369	-0.0190504	0.0115439	0.10258
cg01217723	-0.000629069	0.00985827	0.94927	0.00647134	0.00554585	0.246522	0.00304082	0.00795028	0.70306
cg01217745	-0.00608278	0.0107898	0.574405	0.00467375	0.00606986	0.443439	0.00357046	0.00870148	0.682598
cg01217815	0.00126328	0.00917004	0.890754	-0.00216744	0.00515868	0.675433	-0.00235609	0.00739525	0.750815
cg01217821	0.00791426	0.00780011	0.31316	-0.0044254	0.00438801	0.316067	0.000688552	0.00629046	0.913096
cg01217822	-0.000682956	0.00820671	0.933873	-0.00451889	0.00461675	0.330455	-0.00247653	0.00661836	0.709195
cg01217876	0.00604305	0.0109332	0.581902	-0.0094421	0.00615055	0.128458	-0.00571859	0.00881715	0.518361
cg01217880	0.00527833	0.00640073	0.411881	-0.000215247	0.00360078	0.952473	-0.00549702	0.00516192	0.289929
cg01217923	0.00998571	0.0231187	0.666885	-0.00621065	0.0130056	0.634207	-0.00349309	0.0186443	0.851829
cg01217984	-0.00367795	0.0114183	0.74816	0.0155037	0.00642346	0.0179431	0.00190331	0.00920838	0.836744
cg01218012	-0.00322763	0.00707418	0.64937	-0.00705518	0.00397964	0.0798411	0.00381327	0.00570503	0.505686
cg01218047	0.00318333	0.0087077	0.715589	-0.00418279	0.00489859	0.395574	-0.00473916	0.00702239	0.501594
cg01218053	0.0045551	0.0105205	0.66613	-2.70456e-05	0.00591839	0.996365	-0.00940571	0.00848433	0.27073
cg01218078	0.00829893	0.0109929	0.452375	0.00105801	0.00618415	0.864564	-0.00110151	0.00886532	0.901411
cg01218148	0.00345558	0.0153934	0.822919	0.00390625	0.0086597	0.653078	0.00033141	0.0124142	0.978765
cg01218150	0.00733167	0.0120457	0.544377	-0.0118916	0.00677642	0.0828876	0.000771714	0.00971437	0.936869
cg01218180	-0.00577759	0.00908689	0.526604	-0.000335244	0.0051119	0.947865	0.000154345	0.00732819	0.983246
cg01218206	-0.0189651	0.0157796	0.232749	0.0131148	0.00887692	0.143264	0.0106083	0.0127255	0.406829
cg01218233	0.00623043	0.0144878	0.668249	-8.2248e-05	0.0081502	0.991972	-0.00273035	0.0116838	0.81579
cg01218320	-0.00232822	0.0101041	0.818317	-0.00713881	0.00568417	0.212589	0.00660242	0.00814856	0.420056
cg01218350	-0.00944993	0.00896853	0.295017	-0.00510519	0.00504532	0.314474	0.0167727	0.00723274	0.0227954
cg01218361	-0.00258973	0.0102459	0.801065	0.00328825	0.00576389	0.56985	0.00486551	0.00826285	0.557529
cg01218371	-0.0157495	0.0296191	0.596297	0.0088763	0.0166625	0.595622	0.030695	0.0238865	0.202271
cg01218414	-0.0104321	0.0375795	0.781992	-0.0127295	0.0211406	0.548686	0.0203471	0.0303062	0.503798
cg01218431	0.00640132	0.00869124	0.463439	-0.00484457	0.00488933	0.324573	-0.00521383	0.00700912	0.45901
cg01218447	0.0081069	0.0106226	0.447471	0.00122893	0.00597581	0.837555	-0.00584638	0.00856666	0.496806
cg01218494	-0.000880389	0.00290877	0.762883	0.000913059	0.00163635	0.578322	0.00212825	0.0023458	0.366834
cg01218534	0.00342744	0.00389509	0.381374	-0.00180994	0.00219122	0.411119	-0.00341202	0.00314123	0.280459
cg01218565	0.00676769	0.00290648	0.0222609	-0.00359824	0.00163506	0.030471	-0.00398507	0.00234395	0.0927587
cg01218568	-0.0062088	0.00920054	0.501615	0.000502452	0.00517583	0.922894	0.00721562	0.00741984	0.333573
cg01218575	0.00178797	0.00324339	0.582898	-0.000393668	0.0018246	0.829695	-0.000735169	0.00261566	0.779344
cg01218587	-0.00103482	0.0212672	0.961306	0.00983675	0.011964	0.413267	0.00672364	0.0171511	0.696021
cg01218619	-0.0165334	0.064418	0.798063	-0.0414093	0.0362389	0.256382	0.000469389	0.0519504	0.992812
cg01218690	-0.0188456	0.0130761	0.153195	0.000176198	0.00735605	0.980946	0.0104948	0.0105453	0.322456
cg01218720	0.00220503	0.00723259	0.761207	0.00200319	0.00406875	0.623751	-0.00512117	0.00583277	0.382419
cg01218756	0.00472604	0.00994119	0.635721	-0.00470505	0.00559249	0.402532	-0.00209021	0.00801714	0.794941
cg01218778	0.0666678	0.0222639	0.00360065	-0.0348496	0.0125247	0.00664516	-0.0422799	0.0179549	0.0208374
cg01218805	0.018553	0.0247737	0.455987	0.0190716	0.0139367	0.174778	-0.00693359	0.019979	0.729416
cg01218835	0.0176644	0.0154753	0.256887	0.00903644	0.00870578	0.302222	-0.0113651	0.0124802	0.365054
cg01218896	0.0065211	0.013091	0.619674	0.0101435	0.00736444	0.172017	0.000417743	0.0105573	0.96853
cg01218899	0.0130491	0.0084466	0.126087	-0.00856826	0.0047517	0.0749006	-0.008983	0.00681182	0.190799
cg01218903	0.00152964	0.00460035	0.740326	-0.000722632	0.00258796	0.780748	-0.00110114	0.00370999	0.767339
cg01218945	-0.004291	0.00239989	0.0773401	0.000534259	0.00135008	0.6933	0.00548048	0.00193541	0.00577922
cg01219000	0.0060019	0.00658504	0.364639	-0.00270857	0.00370447	0.46669	-0.000454922	0.00531055	0.931935
cg01219010	0.00837912	0.0334668	0.802905	-0.024475	0.018827	0.197117	-0.0268447	0.0269896	0.322739
cg01219048	-0.0120635	0.0094145	0.203546	-0.000491635	0.0052962	0.926259	0.000747391	0.00759239	0.921815
cg01219065	-0.000723806	0.00422399	0.864351	-0.000788725	0.00237624	0.740766	0.000347328	0.00340647	0.919028
cg01219087	-0.0152629	0.0204004	0.456425	-0.00804696	0.0114764	0.48511	0.0135193	0.0164521	0.413524
cg01219103	0.0202191	0.00988924	0.0439934	0.00119676	0.00556327	0.830191	-0.0210959	0.00797525	0.00972459
cg01219129	-0.00108305	0.00290019	0.70975	0.00045692	0.00163153	0.780115	0.000772677	0.00233888	0.741939
cg01219130	-0.0187226	0.0108906	0.0892284	0.00373571	0.00612662	0.543653	0.0208485	0.00878284	0.0198608
cg01219135	-0.00837043	0.034187	0.807168	0.0233743	0.0192321	0.227587	-0.0392255	0.0275703	0.15847
cg01219179	-0.0144163	0.0102435	0.162964	0.0129726	0.00576254	0.0269534	0.00796732	0.00826092	0.337552
cg01219205	0.0107111	0.0107127	0.320224	0.00771875	0.00602653	0.203749	-0.0180833	0.00863937	0.0393188
cg01219269	-0.0372922	0.0137119	0.00792171	0.0176075	0.00771376	0.0249499	0.0217244	0.0110581	0.0527314
cg01219295	0.00354712	0.014199	0.803334	0.00114695	0.00798778	0.886166	-0.0100587	0.0114509	0.382192
cg01219306	-0.0268456	0.0182489	0.144963	0.026492	0.0102661	0.0115817	0.00981789	0.014717	0.506507
cg01219345	-0.00245111	0.00848915	0.773488	-0.00203978	0.00477564	0.67037	0.00810833	0.00684614	0.23957
cg01219347	0.00932152	0.0123467	0.452347	-0.00826378	0.00694573	0.237452	-0.0117088	0.00995708	0.242907
cg01219382	-0.00180762	0.00450218	0.68906	-0.00184426	0.00253274	0.468511	0.00254611	0.00363082	0.485064
cg01219385	0.000473108	0.00886733	0.957575	0.0113809	0.00498839	0.0250195	-0.00934092	0.00715113	0.195002
cg01219426	0.0257047	0.0334497	0.444345	-0.0252336	0.0188174	0.183503	-0.0272873	0.0269758	0.314625
cg01219451	0.0101952	0.00940227	0.281285	0.00638128	0.00528932	0.230993	-0.0156307	0.00758253	0.0423198
cg01219490	0.00443626	0.0133871	0.74117	0.00137193	0.007531	0.855882	-0.00494788	0.0107961	0.647904
cg01219495	0.00566086	0.0073675	0.444405	0.00030558	0.00414465	0.941399	-0.00244075	0.00594158	0.682259
cg01219553	0.00897071	0.0184039	0.627204	-0.0187072	0.0103533	0.0743172	-0.00225799	0.014842	0.879441
cg01219620	0.0050623	0.0221654	0.819894	-0.00586533	0.0124693	0.639288	0.0019939	0.0178755	0.911448
cg01219670	0.013756	0.007781	0.0806674	-0.006083	0.00437727	0.168256	-0.00414256	0.00627505	0.510933
cg01219672	0.00611391	0.00360878	0.0938933	-0.00156192	0.00203015	0.443809	-0.00738621	0.00291033	0.012975
cg01219677	0.013948	0.0159696	0.3849	0.00458829	0.00898383	0.610866	-0.00216169	0.0128788	0.867101
cg01219682	-0.0131539	0.0118959	0.271956	0.013211	0.00669214	0.051617	0.00678799	0.00959355	0.481155
cg01219777	0.0166274	0.0129907	0.204044	-0.0022467	0.007308	0.759267	-0.0158796	0.0104764	0.133293
cg01219792	0.0128407	0.00970108	0.189173	0.00177713	0.00545742	0.745501	-0.00798389	0.00782351	0.310387
cg01219811	0.000481953	0.00336366	0.886406	0.00121536	0.00189226	0.522418	-0.00148919	0.00271265	0.584459
cg01219907	0.00837766	0.00677559	0.219698	-0.00494941	0.00381166	0.19763	-0.00562263	0.00546422	0.306403
cg01219924	0.00187586	0.00897667	0.834971	-0.00706842	0.0050499	0.165238	0.000279688	0.00723931	0.969272
cg01219946	-0.00505925	0.00962551	0.600529	-0.000669693	0.00541491	0.901864	0.00808621	0.00776257	0.300508
cg01219957	-0.00518435	0.0172974	0.765124	0.00273041	0.00973081	0.779704	0.00175707	0.0139497	0.900063
cg01219962	0.0288569	0.0110475	0.0106384	-0.0125165	0.00621484	0.0471748	-0.0108062	0.00890931	0.228523
cg01220033	-0.0032991	0.00329929	0.320177	-0.00282738	0.00185604	0.131385	0.00282667	0.00266074	0.291079
cg01220068	0.00362678	0.0169552	0.831134	-0.0118066	0.00953827	0.219194	-0.00550325	0.0136736	0.688347
cg01220129	-0.010688	0.015294	0.48656	-0.00468228	0.00860375	0.587719	0.0137464	0.012334	0.268197
cg01220134	0.00551832	0.0114596	0.631365	-0.00610036	0.00644667	0.346688	-0.00235806	0.00924166	0.799219
cg01220192	0.0327741	0.0244936	0.184443	-0.00283896	0.013779	0.837257	-0.00971759	0.019753	0.62402
cg01220257	-0.0203634	0.0173266	0.243168	0.0170973	0.00974721	0.0830225	0.0106892	0.0139732	0.446403
cg01220264	-0.0049663	0.00284959	0.0849831	0.00378229	0.00160306	0.0205958	-0.000228367	0.00229808	0.921076
cg01220322	-0.0406421	0.0219647	0.0677397	0.036625	0.0123564	0.00393852	0.0194046	0.0177136	0.27641
cg01220345	0.0126338	0.00773789	0.106228	-0.00331062	0.00435301	0.449039	-0.00816473	0.00624028	0.194268
cg01220367	-0.0026675	0.00259498	0.306892	0.00400232	0.00145982	0.00745176	0.00381488	0.00209274	0.0718321
cg01220424	-0.0120636	0.0143553	0.403065	0.0103205	0.00807567	0.204737	0.00554175	0.0115769	0.633389
cg01220440	0.000462323	0.00435439	0.915694	0.00169029	0.0024496	0.492056	-0.000698149	0.00351163	0.842886
cg01220513	0.00460354	0.0199747	0.818282	-0.00209724	0.011237	0.852389	0.000974937	0.0161088	0.951882
cg01220560	0.0153266	0.0242869	0.529691	0.0101732	0.0136628	0.458571	-0.0250479	0.0195864	0.204432
cg01220564	-0.020107	0.0133332	0.135251	0.0133485	0.00750068	0.0787092	0.0189585	0.0107526	0.08147
cg01220572	0.0171441	0.00963486	0.0787523	-0.0076157	0.00542017	0.163646	-0.0101534	0.00777011	0.19483
cg01220575	0.00602514	0.0078988	0.447699	-0.00880693	0.00444353	0.0507143	-0.00568196	0.00637005	0.374921
cg01220592	0.020013	0.0160414	0.21561	0.0022193	0.00902422	0.806331	-0.00597907	0.0129367	0.645134
cg01220595	-0.0326606	0.0144529	0.0263912	0.0161991	0.00813061	0.0495414	0.0245943	0.0116557	0.0377915
cg01220651	0.00512109	0.0053257	0.338988	-0.000775589	0.00299602	0.796359	-0.00216257	0.00429495	0.615905
cg01220655	0.0205175	0.0100658	0.0446249	-0.00950844	0.0056626	0.0967924	0.00021897	0.00811764	0.978543
cg01220668	-0.00711858	0.0113137	0.530907	0.00586738	0.00636464	0.359205	-0.00402248	0.00912406	0.66043
cg01220720	0.00819219	0.0119249	0.493963	-0.000314815	0.00670843	0.96268	-0.0023162	0.0096169	0.810254
cg01220746	0.00188152	0.00343007	0.584762	-0.00149351	0.00192961	0.441081	-0.00154368	0.0027662	0.578278
cg01220768	0.0213254	0.0183303	0.247925	-0.0193527	0.0103119	0.0639846	-0.00655174	0.0147826	0.658743
cg01220822	-0.0153399	0.0152898	0.318573	0.00892661	0.00860137	0.302301	0.00766771	0.0123305	0.535707
cg01220829	0.0112324	0.0228528	0.624333	0.00846003	0.012856	0.512278	-0.00493238	0.0184298	0.789632
cg01220875	0.0258017	0.0240477	0.286337	-0.00524822	0.0135282	0.699026	-0.0138206	0.0193935	0.47802
cg01220879	-0.0265814	0.0359707	0.461959	-0.0195151	0.0202356	0.337584	0.00354928	0.0290089	0.902909
cg01220923	-0.0016259	0.0110817	0.883701	-0.0100994	0.00623412	0.108933	0.000361545	0.00893695	0.967825
cg01220934	-0.0276279	0.0288136	0.340354	-0.00725728	0.0162093	0.655492	0.011114	0.0232369	0.63367
cg01220944	-0.00425358	0.0158236	0.788725	0.00377714	0.00890168	0.672406	0.00263347	0.012761	0.836997
cg01221018	0.00382064	0.00992016	0.701097	-0.0102311	0.00558067	0.0702564	0.00394398	0.00800019	0.623294
cg01221053	0.00894774	0.00996455	0.371745	-0.00447194	0.00560564	0.427234	-0.00358356	0.00803598	0.656775
cg01221080	0.0118085	0.00727467	0.108244	0.00298869	0.00409242	0.467216	-0.0120861	0.00586671	0.0424458
cg01221125	-0.0854485	0.0371435	0.0238691	0.0343306	0.0208954	0.104082	0.0676846	0.0299546	0.0264057
cg01221151	-0.000470898	0.00491985	0.923973	-0.00276048	0.0027677	0.321406	0.00151443	0.00396765	0.703641
cg01221157	0.0114689	0.0406326	0.778432	-0.0295271	0.0228582	0.199944	-0.0195611	0.0327685	0.552128
cg01221207	0.00520596	0.00354739	0.145918	0.0018521	0.00199561	0.35599	-0.00475558	0.00286082	0.100133
cg01221209	-0.000901544	0.00575854	0.875965	-0.0030242	0.00323952	0.353189	0.000908083	0.00464402	0.845438
cg01221216	-0.00140269	0.00420975	0.739803	0.00247446	0.00236823	0.299052	0.00101273	0.00339498	0.7662
cg01221220	0.00217928	0.00898354	0.808911	9.24721e-05	0.00505376	0.985444	0.0038309	0.00724484	0.598339
cg01221286	0.0186283	0.0121833	0.129976	-0.0137945	0.00685379	0.0473141	-0.0102072	0.00982528	0.301809
cg01221377	0.00954732	0.0178803	0.594766	-0.00539476	0.0100587	0.593134	-0.0105281	0.0144197	0.467325
cg01221418	-0.0198682	0.0149506	0.187431	0.00866943	0.00841059	0.30557	0.0130934	0.012057	0.280569
cg01221484	-0.00153525	0.00300667	0.610945	0.00215709	0.00169143	0.205674	-0.00112263	0.00242475	0.644556
cg01221528	0.00408069	0.00830529	0.624455	-0.0061826	0.00467221	0.189294	0.00254358	0.00669786	0.705071
cg01221582	0.00479498	0.0118028	0.685574	-0.0125239	0.00663977	0.0626843	-0.00303557	0.00951847	0.750574
cg01221593	0.00768242	0.00684805	0.265089	0.00260207	0.00385242	0.501231	-0.0067042	0.00552266	0.228131
cg01221623	0.00782055	0.00640468	0.225436	-0.00147138	0.003603	0.684025	-0.0130465	0.0051651	0.0133949
cg01221637	0.00362256	0.00349222	0.302527	-0.00330808	0.00196458	0.0958777	-0.00169081	0.00281633	0.549865
cg01221645	-0.00369662	0.0109995	0.737646	-0.00344082	0.00618788	0.579632	0.000108371	0.00887066	0.990281
cg01221711	-0.00188194	0.0070702	0.790746	0.000992225	0.0039774	0.803602	0.000323562	0.00570181	0.95488
cg01221723	0.0184302	0.0104936	0.0826353	-0.00463504	0.00590329	0.434541	-0.0134898	0.00846268	0.114641
cg01221746	0.00443219	0.0122557	0.718515	-0.00871305	0.00689452	0.209769	-0.000633051	0.00988367	0.949081
cg01221780	0.00122298	0.00681821	0.858075	-0.00239611	0.00383564	0.533844	0.000817503	0.0054986	0.882162
cg01221787	-0.00576451	0.00561771	0.307741	-0.00517407	0.00316029	0.105282	0.0079141	0.00453044	0.0842719
cg01221836	-0.00178097	0.00354578	0.61677	-0.00225639	0.0019947	0.261157	0.000909512	0.00285952	0.751216
cg01221959	-0.0065095	0.00799898	0.418039	-0.00641602	0.00449989	0.157583	0.00547903	0.00645084	0.398071
cg01222128	-0.0142248	0.0109595	0.197817	0.00433219	0.00616535	0.484183	0.00490404	0.00883836	0.580449
cg01222133	-0.0024005	0.0119243	0.840936	-0.00689043	0.0067081	0.30725	0.000856816	0.00961643	0.929213
cg01222135	0.0076365	0.0115416	0.509986	-0.00645804	0.00649282	0.322733	0.00464845	0.00930782	0.618779
cg01222160	-0.0142551	0.00920728	0.12528	0.00196626	0.00517963	0.705179	0.0128707	0.00742528	0.0866569
cg01222180	0.00828444	0.012399	0.505846	0.00536209	0.00697516	0.444178	-0.0114114	0.00999927	0.256982
cg01222190	0.00655653	0.003702	0.080133	-0.00437875	0.00208259	0.0384632	-0.00133763	0.00298551	0.655263
cg01222216	-0.0139758	0.0402498	0.729279	0.0138404	0.0226429	0.542667	0.0228145	0.0324598	0.484067
cg01222290	-0.00256807	0.00874656	0.769772	0.00426973	0.00492045	0.387973	0.00358137	0.00705373	0.61296
cg01222298	-0.00951208	0.0175066	0.588317	0.0131379	0.0098485	0.185768	0.00393001	0.0141184	0.781411
cg01222302	0.00772567	0.0128511	0.549329	-0.00216127	0.00722951	0.765707	-0.00783309	0.0103639	0.451855
cg01222304	-0.0029516	0.00307765	0.340257	-0.000843186	0.00173135	0.627505	0.00353993	0.00248199	0.15746
cg01222306	0.0104554	0.0118103	0.378501	-0.00454472	0.00664396	0.495812	-0.00414013	0.00952448	0.664894
cg01222316	-0.0027206	0.00383327	0.479812	0.000929459	0.00215643	0.667548	0.00181322	0.00309137	0.559066
cg01222324	0.00275151	0.00287849	0.34184	0.000922833	0.00161931	0.570255	-0.00365613	0.00232138	0.118975
cg01222358	0.00903138	0.00872026	0.30329	-0.00906077	0.00490565	0.0682258	0.00466401	0.00703252	0.508993
cg01222380	0.0589291	0.0163922	0.000543282	-0.0175906	0.00922156	0.0598262	-0.0341507	0.0132196	0.0114949
cg01222408	0.00378986	0.00454531	0.406733	0.000503296	0.002557	0.84443	-0.00285745	0.0036656	0.437832
cg01222594	-0.00556658	0.00869003	0.523524	0.0016738	0.00488864	0.732907	0.000657172	0.00700814	0.92551
cg01222684	-0.000384208	0.00234891	0.870459	-0.000407325	0.0013214	0.758644	0.000346784	0.0018943	0.855181
cg01222705	0.00289427	0.0146254	0.8436	-0.00107851	0.00822761	0.896019	-0.00903233	0.0117947	0.44592
cg01222719	0.110324	0.0317769	0.000815068	-0.077514	0.0178763	3.96534e-05	-0.102568	0.0256267	0.000133543
cg01222732	0.00621997	0.0110657	0.575533	-0.00696627	0.00622512	0.266268	-0.00114971	0.00892406	0.897795
cg01222864	0.0021452	0.0235173	0.927534	0.0128191	0.0132298	0.335319	-0.00681701	0.0189657	0.720158
cg01222926	0.0152488	0.0130988	0.247623	0.00606492	0.00736881	0.412781	-0.00716449	0.0105636	0.499471
cg01222988	0.00707846	0.00489884	0.152155	-0.00440768	0.00275588	0.113448	-0.00214052	0.0039507	0.589369
cg01223011	0.0128311	0.0131454	0.331788	-0.0100627	0.00739503	0.177192	-0.0227245	0.0106012	0.0349229
cg01223071	0.184759	0.127602	0.151315	0.00885349	0.0717837	0.902132	-0.198305	0.102906	0.0573135
cg01223086	0.0432075	0.0374467	0.2518	0.0107135	0.021066	0.61237	-0.00815765	0.0301992	0.787717
cg01223104	-0.00330194	0.0120295	0.784377	0.00297737	0.00676729	0.661079	0.00321995	0.00970128	0.740774
cg01223135	-0.00664892	0.0114497	0.562974	0.000647883	0.00644111	0.920116	0.00241886	0.00923368	0.793986
cg01223171	-0.011471	0.0140456	0.416384	0.0014776	0.00790147	0.852104	0.0120181	0.0113272	0.291696
cg01223189	-0.00372109	0.00638106	0.561339	-0.000824027	0.00358971	0.818991	0.00395243	0.00514605	0.444586
cg01223193	-0.00486286	0.00823618	0.556471	-0.00414237	0.00463333	0.373826	0.00277958	0.00664213	0.676653
cg01223204	0.0275668	0.0148846	0.0674917	-0.010379	0.00837344	0.218567	-0.0249887	0.0120038	0.0403746
cg01223221	-0.00288605	0.00763522	0.706379	-0.00221131	0.00429525	0.608011	0.00756496	0.00615748	0.22262
cg01223225	0.0132333	0.0103903	0.20627	-0.00568159	0.00584515	0.3338	-0.0120276	0.00837935	0.154845
cg01223299	-0.00675364	0.00812683	0.408285	0.00222076	0.00457181	0.628394	0.00446482	0.00655395	0.497571
cg01223336	0.00603223	0.0303038	0.842692	0.0447009	0.0170477	0.0103535	0.000561564	0.0244387	0.981721
cg01223400	-0.0125622	0.0117177	0.28672	0.00544471	0.00659186	0.411131	-0.00325305	0.00944979	0.731511
cg01223422	0.00152854	0.00293384	0.603718	0.00119916	0.00165045	0.46949	-0.000639879	0.00236601	0.787473
cg01223423	0.0210467	0.0213753	0.327603	-0.0161689	0.0120249	0.182324	-0.0268634	0.0172383	0.122865
cg01223440	0.00670929	0.0134176	0.618341	-0.0154602	0.00754818	0.0436263	-0.0109774	0.0108207	0.313234
cg01223463	-0.0219089	0.0145516	0.135878	0.00989693	0.00818614	0.23002	0.00813329	0.0117353	0.490159
cg01223475	-0.0076256	0.00814032	0.351531	0.00317934	0.0045794	0.489406	0.00382641	0.00656482	0.561527
cg01223499	-0.00222915	0.0121376	0.85472	0.00400917	0.0068281	0.558655	0.00270384	0.00978846	0.783044
cg01223512	-0.000864942	0.00233108	0.711525	-0.000160793	0.00131137	0.902702	0.00241189	0.00187991	0.202986
cg01223545	-0.00254059	0.0113466	0.823366	-0.00921556	0.0063831	0.152487	0.00335607	0.00915052	0.714707
cg01223600	-0.00432852	0.0135936	0.750944	0.0108552	0.00764716	0.159408	0.00110671	0.0109626	0.919826
cg01223641	0.0163689	0.00961709	0.0923985	-0.00441131	0.00541017	0.417137	-0.00722839	0.00775577	0.353975
cg01223652	0.0109317	0.0207178	0.599118	0.0113392	0.011655	0.333361	0.000177741	0.016708	0.991537
cg01223673	-0.00102749	0.023402	0.965082	-0.0132353	0.013165	0.317587	-0.00152001	0.0188727	0.935997
cg01223697	-0.00628224	0.0120256	0.602747	-0.0020179	0.0067651	0.766217	0.00715527	0.00969814	0.462669
cg01223741	0.0175189	0.0155391	0.262743	-0.00980974	0.00874165	0.264944	-0.000639318	0.0125316	0.959432
cg01223757	-0.0098829	0.0218087	0.651586	0.00301983	0.0122686	0.806166	-0.00787035	0.0175878	0.65566
cg01223789	-0.0242035	0.0146204	0.10152	0.0136618	0.00822484	0.10039	0.0162211	0.0117908	0.172515
cg01223793	-0.00871341	0.0147113	0.555225	0.0177479	0.00827594	0.0348464	0.00338079	0.011864	0.776366
cg01223833	-0.00808024	0.0240152	0.73735	0.0128128	0.0135099	0.345615	0.0146954	0.0193672	0.450086
cg01223910	0.000503798	0.00748806	0.946517	0.00239185	0.00421247	0.571665	0.00321176	0.0060388	0.596215
cg01223965	0.00502903	0.00921077	0.5865	-0.00482912	0.00518159	0.353989	-0.0025077	0.0074281	0.7365
cg01223980	0.00931926	0.0101255	0.359983	-0.00642708	0.0056962	0.262363	-0.00141203	0.00816581	0.863125
cg01223986	-0.00713154	0.0186859	0.70367	0.0105141	0.0105119	0.32005	0.0187522	0.0150694	0.216775
cg01224107	-0.0035269	0.00646613	0.586879	0.000957318	0.00363757	0.793053	0.0021056	0.00521466	0.687385
cg01224112	-0.000883882	0.0163162	0.956925	0.00448219	0.00917883	0.626581	0.00727735	0.0131584	0.581675
cg01224221	-0.020908	0.00811041	0.011663	0.00135651	0.00456257	0.766953	0.0200496	0.0065407	0.00291395
cg01224234	-0.00239306	0.0064696	0.712382	0.00209414	0.00363953	0.566549	0.00234723	0.00521746	0.653942
cg01224235	0.00448733	0.0112076	0.689878	-0.0022411	0.0063049	0.72313	-0.00693856	0.00903842	0.444808
cg01224313	-0.00277914	0.00981362	0.777718	0.0077618	0.00552073	0.163388	0.00230794	0.00791427	0.77129
cg01224340	0.0050594	0.010743	0.638883	-0.00630163	0.00604354	0.300042	-0.00286297	0.00866375	0.74187
cg01224386	0.000149618	0.00645901	0.981574	0.00483831	0.00363357	0.186565	0.00175503	0.00520892	0.737002
cg01224393	-0.0053389	0.0111126	0.632152	0.00449646	0.00625149	0.473952	0.00422547	0.00896185	0.638495
cg01224399	0.00104098	0.00641054	0.871387	0.0027673	0.0036063	0.444999	0.00233511	0.00516983	0.65265
cg01224425	-0.025328	0.0160283	0.117775	0.0069999	0.00901685	0.439719	0.00977452	0.0129262	0.451631
cg01224430	0.002913	0.0119943	0.808695	-0.00314089	0.00674751	0.642771	-0.00691753	0.00967292	0.47648
cg01224451	0.0226116	0.00982642	0.0238334	-0.00446268	0.00552793	0.421749	-0.0169044	0.00792459	0.0357944
cg01224479	-0.00614205	0.0231504	0.791412	0.00902225	0.0130234	0.490342	0.00924657	0.0186698	0.621689
cg01224524	-0.00371627	0.00297766	0.215439	0.001032	0.00167511	0.539487	0.00343001	0.00240136	0.156852
cg01224554	0.0120904	0.00884627	0.175316	-0.00472296	0.00497654	0.345289	-0.00167961	0.00713414	0.814439
cg01224563	-0.00492759	0.00837938	0.55805	0.00792294	0.00471388	0.0964796	0.00427376	0.00675761	0.528799
cg01224647	-0.00670375	0.0145729	0.646679	-0.00334617	0.00819808	0.684179	0.00907399	0.0117524	0.442199
cg01224648	-0.00416918	0.0107644	0.699493	0.00430375	0.00605558	0.47921	-0.000791462	0.008681	0.927571
cg01224657	0.0231113	0.0159253	0.150397	-0.0142884	0.00895892	0.114452	-0.0191133	0.0128431	0.140395
cg01224715	0.012693	0.0247518	0.609414	-0.00317003	0.0139243	0.820456	-0.0146276	0.0199613	0.465698
cg01224730	0.00191991	0.00615254	0.755765	-0.00318247	0.00346116	0.360447	0.00170513	0.00496176	0.731956
cg01224863	0.0653859	0.0702108	0.354346	-0.0569544	0.0394976	0.152985	-0.0313593	0.056622	0.581146
cg01224884	0.00166914	0.0282015	0.952943	-0.000718442	0.015865	0.963986	-0.0230065	0.0227433	0.314613
cg01224891	0.00117408	0.0154378	0.939556	0.00373049	0.00868466	0.668611	0.00730794	0.0124499	0.558769
cg01224913	-0.00983465	0.013613	0.472005	0.00399226	0.00765813	0.603507	0.0117532	0.0109783	0.28739
cg01224949	0.00849976	0.00755805	0.263925	-0.00311841	0.00425184	0.465317	-0.00597769	0.00609524	0.329517
cg01224965	-0.0131291	0.0082376	0.114692	0.0120137	0.00463413	0.0112171	0.00912793	0.00664328	0.173051
cg01225004	-0.0701046	0.113058	0.536868	0.0676705	0.0636019	0.290356	0.0420888	0.0911768	0.645535
cg01225034	-0.0119917	0.00657641	0.0717525	9.92165e-05	0.00369961	0.978668	0.00747656	0.00530359	0.162272
cg01225035	0.0136261	0.0092045	0.14247	0.00649414	0.00517807	0.213221	-0.0176003	0.00742304	0.0199992
cg01225037	-0.0116968	0.0170738	0.495164	-0.0129604	0.00960502	0.180812	0.00631127	0.0137693	0.647865
cg01225175	-0.0134353	0.00786531	0.0912554	-0.00232961	0.00442469	0.599911	0.0050209	0.00634304	0.43082
cg01225238	-0.0107854	0.0336316	0.74923	0.0268637	0.0189197	0.159301	0.00167898	0.0271224	0.950785
cg01225248	-0.00901287	0.0113007	0.427353	0.0117987	0.00635728	0.0669276	0.00790273	0.00911351	0.388304
cg01225280	-0.020944	0.0189788	0.272905	-0.00649079	0.0106767	0.544848	0.0187426	0.0153056	0.224124
cg01225298	0.00278762	0.0045605	0.542664	-0.00471083	0.00256555	0.0698258	-0.00051706	0.00367785	0.888528
cg01225317	-0.00190321	0.0039111	0.627782	-9.56219e-05	0.00220022	0.965437	0.00371783	0.00315414	0.241801
cg01225395	-0.0143357	0.0140997	0.312165	0.00943454	0.00793192	0.237578	0.0226273	0.0113708	0.0498117
cg01225400	0.0167856	0.0492133	0.733886	-0.0535927	0.0276853	0.0562188	0.00884363	0.0396884	0.824205
cg01225452	-0.00877798	0.0218439	0.688803	0.020929	0.0122885	0.0921954	-0.00163665	0.0176162	0.926197
cg01225454	0.00479823	0.00204674	0.0213937	-0.00244953	0.00115141	0.0362825	-0.00150368	0.00165061	0.36488
cg01225508	0.0115759	0.00933656	0.218445	-0.0048557	0.00525236	0.357854	-0.00553092	0.00752954	0.464627
cg01225525	0.0152356	0.00980345	0.123874	0.00339176	0.00551501	0.540195	-0.0134994	0.00790606	0.0913855
cg01225541	0.000115026	0.00261117	0.964967	0.000880852	0.00146893	0.550333	-0.0017328	0.0021058	0.412884
cg01225565	0.0112619	0.00871653	0.199853	0.00164691	0.00490355	0.737803	-0.0129804	0.00702951	0.0682905
cg01225622	0.00624056	0.0185136	0.736888	-0.0121236	0.010415	0.24766	0.0054787	0.0149304	0.71457
cg01225634	-0.0216368	0.0152199	0.158798	-0.0143463	0.00856208	0.0974979	0.0217265	0.0122742	0.0802969
cg01225698	0.00469636	0.00711874	0.511218	0.00117938	0.0040047	0.769095	-0.00196069	0.00574096	0.73355
cg01225779	-0.0181257	0.0187795	0.337189	-0.00360479	0.0105646	0.733784	0.0286524	0.0151449	0.061911
cg01225788	-0.00344864	0.00747021	0.64551	-0.00504164	0.00420243	0.23359	0.00256716	0.00602441	0.671093
cg01225794	0.00929717	0.0215508	0.667264	-0.00031464	0.0121236	0.979356	-0.00445175	0.0173798	0.798458
cg01225821	0.0286214	0.0105795	0.00824222	-0.0105441	0.00595156	0.0800359	-0.0226426	0.00853188	0.00949609
cg01225827	-0.00568283	0.00322106	0.0812788	-0.000823755	0.00181203	0.650554	0.00678037	0.00259765	0.010693
cg01225838	-0.00136254	0.00280521	0.628417	0.00100167	0.00157809	0.527308	0.00267394	0.00226229	0.240517
cg01225850	0.0119136	0.0134612	0.378634	-0.00184386	0.00757269	0.808214	-0.00726455	0.0108559	0.505193
cg01225942	-0.0943415	0.0329683	0.00530523	0.0311264	0.0185466	0.096965	0.0774831	0.0265876	0.0045558
cg01225948	0.0146536	0.00984446	0.140316	-0.00311267	0.00553808	0.575562	-0.0122389	0.00793914	0.126887
cg01225950	0.0223767	0.0206773	0.282229	0.00407054	0.0116322	0.72725	-0.0021386	0.0166753	0.898254
cg01226029	0.00199097	0.011479	0.862715	-0.0164876	0.0064576	0.012459	0.0122393	0.00925733	0.189673
cg01226074	0.0114504	0.0097358	0.242834	-0.00197789	0.00547695	0.718898	-0.00839432	0.00785151	0.288036
cg01226171	-0.00271811	0.0167625	0.871569	-0.0109237	0.00942989	0.249939	-0.00910054	0.0135183	0.502644
cg01226193	-0.00572654	0.0119307	0.632471	0.0164495	0.0067117	0.0163003	-0.00373531	0.00962159	0.698823
cg01226231	0.00649041	0.0203134	0.750121	-0.0249266	0.0114274	0.0319233	0.00550847	0.0163819	0.737508
cg01226265	-0.00322616	0.00270278	0.235938	-0.000442447	0.00152047	0.771765	0.00107564	0.00217968	0.622941
cg01226278	0.0227715	0.0317634	0.475395	-0.0237493	0.0178688	0.187373	-0.0217556	0.0256158	0.398099
cg01226417	-0.00604327	0.00916677	0.511512	0.00639562	0.00515684	0.218306	0.00470857	0.00739261	0.525883
cg01226447	-0.00200604	0.00297071	0.501334	-0.00164535	0.00167119	0.327646	0.00255182	0.00239575	0.289827
cg01226543	0.0118739	0.00637965	0.0661706	-0.00597032	0.00358893	0.0998874	-0.0020207	0.00514492	0.695483
cg01226572	0.00630884	0.00347751	0.0731781	-0.00329584	0.0019563	0.0957095	-0.00345152	0.00280447	0.221821
cg01226586	-0.00773766	0.0112402	0.493082	-0.0013667	0.00632327	0.829398	0.00138539	0.00906476	0.878892
cg01226614	-0.00256758	0.00667753	0.701561	0.00441645	0.0037565	0.243005	0.000903448	0.00538515	0.867165
cg01226653	0.000849612	0.00257048	0.741816	-0.00122575	0.00144605	0.399011	-0.00172733	0.00207298	0.407036
cg01226719	0.00272379	0.0102329	0.790745	0.000699509	0.0057566	0.903571	0.000982187	0.0082524	0.905542
cg01226740	0.00348365	0.0024413	0.157254	-0.00137654	0.00137337	0.31904	-0.00154795	0.0019688	0.433913
cg01226748	0.0186729	0.0187222	0.321416	0.00302158	0.0105323	0.774897	-0.00202689	0.0150986	0.893528
cg01226781	-0.013149	0.0082358	0.114074	0.00951173	0.00463312	0.0431486	0.0100965	0.00664182	0.132185
cg01226797	-0.0285717	0.0351797	0.418967	0.00192435	0.0197906	0.922768	0.00472304	0.0283709	0.868179
cg01226806	-0.00235262	0.00254587	0.358054	0.0018908	0.0014322	0.19031	0.00142025	0.00205313	0.490982
cg01226811	-0.00331126	0.00300653	0.27385	0.00027951	0.00169135	0.869132	0.00016952	0.00242464	0.944425
cg01226843	-0.022003	0.0238471	0.358789	0.00165135	0.0134154	0.902323	0.012002	0.0192316	0.53425
cg01226872	-0.0191829	0.0115477	0.10036	-0.00142317	0.00649626	0.827117	0.00776083	0.00931274	0.406979
cg01226883	0.0020477	0.00269581	0.449604	-3.82113e-05	0.00151655	0.979958	-0.0015563	0.00217406	0.476047
cg01227027	0.000275577	0.00287619	0.923894	0.00169433	0.00161802	0.297995	0.00139435	0.00231953	0.549348
cg01227064	-0.00376277	0.00845225	0.657321	-0.000503978	0.00475488	0.915839	0.00516064	0.00681638	0.451087
cg01227078	0.00649069	0.00425968	0.131283	-0.000984413	0.00239632	0.682251	-0.00276455	0.00343525	0.423204
cg01227084	-0.0077245	0.0321375	0.810631	0.0115916	0.0180792	0.523146	0.0107527	0.0259175	0.679272
cg01227133	-0.0261825	0.0442253	0.555404	-0.0312002	0.0248793	0.213256	-0.000669701	0.0356658	0.985063
cg01227136	-0.0416328	0.0313917	0.188314	-0.0188123	0.0176596	0.289769	0.0239085	0.0253161	0.347643
cg01227150	-0.0053185	0.018939	0.779529	0.0126803	0.0106543	0.237297	0.00879568	0.0152735	0.566218
cg01227199	-0.00950598	0.0101046	0.349495	0.00834475	0.00568442	0.145794	0.00131661	0.00814892	0.872029
cg01227218	-0.0147047	0.0161071	0.363862	-0.00983778	0.00906119	0.280679	0.0142376	0.0129897	0.276145
cg01227239	-0.0118439	0.0183617	0.520642	0.0137544	0.0103295	0.186565	0.00761481	0.0148079	0.608419
cg01227246	0.00412193	0.015438	0.790116	0.00840261	0.00868475	0.336032	-0.0023562	0.0124501	0.850347
cg01227264	-0.0175796	0.00786179	0.0279661	0.0103423	0.00442271	0.0217118	0.00851014	0.0063402	0.183089
cg01227294	-0.00895418	0.0106079	0.40098	0.0056036	0.00596755	0.350385	-0.000795448	0.00855481	0.926136
cg01227344	0.0520414	0.022718	0.0244524	0.010444	0.0127802	0.416099	-0.0398656	0.0183211	0.0323348
cg01227377	-0.00223323	0.020361	0.91292	0.0114517	0.0114542	0.320257	-0.00169698	0.0164203	0.917931
cg01227396	0.0121876	0.0110808	0.274485	-0.00440077	0.00623358	0.482132	-0.00618311	0.00893617	0.490874
cg01227445	-0.017675	0.0376331	0.639797	-0.00127672	0.0211708	0.952054	0.0214279	0.0303495	0.482096
cg01227450	0.0254638	0.0165499	0.127614	-0.00914314	0.00931026	0.328862	-0.0238131	0.0133468	0.0779619
cg01227492	0.0124037	0.010505	0.241	-0.00195575	0.00590967	0.741504	-0.00430813	0.00847184	0.612403
cg01227558	0.00323106	0.00913313	0.724384	0.00259147	0.00513791	0.615297	0.000807383	0.00736548	0.912971
cg01227572	0.00642497	0.0119688	0.5928	0.00247255	0.00673312	0.714366	-0.00263696	0.0096523	0.785366
cg01227628	0.0128756	0.010425	0.220208	0.00179484	0.00586469	0.760321	-0.0100245	0.00840735	0.236441
cg01227696	-0.00293563	0.0112744	0.795201	0.00180626	0.00634253	0.776501	0.00310005	0.00909236	0.733982
cg01227751	0.0120637	0.00617202	0.0539208	-0.00417465	0.00347212	0.232573	-0.00605548	0.00497747	0.227132
cg01227774	0.00252749	0.00867449	0.771478	-0.00859594	0.0048799	0.0817501	0.00160833	0.00699561	0.818717
cg01227815	0.00623548	0.013801	0.652553	-0.0106239	0.00776385	0.1748	0.00293534	0.0111299	0.792623
cg01227835	-0.0111049	0.00862434	0.201371	0.00985403	0.00485169	0.0453745	0.00350022	0.00695516	0.616087
cg01227884	-0.00138893	0.00445204	0.755823	0.000525751	0.00250453	0.834232	-0.000780694	0.00359038	0.828386
cg01227962	0.0150856	0.00801028	0.0630824	-0.00942773	0.00450625	0.0394083	-0.0129538	0.00645995	0.0481181
cg01227964	0.00426812	0.0140158	0.761474	-0.00737831	0.00788471	0.35204	-0.00840752	0.0113032	0.459036
cg01228014	0.0250181	0.0150316	0.0997218	-0.0038362	0.00845615	0.651231	-0.0252245	0.0121224	0.04046
cg01228048	-0.000678982	0.00863252	0.937493	0.00174244	0.00485629	0.720634	0.00736791	0.00696176	0.292899
cg01228065	0.00268347	0.00938524	0.775632	0.00164176	0.00527974	0.756597	-0.0121408	0.00756879	0.112409
cg01228134	-0.0106369	0.00973837	0.2778	-0.00210017	0.0054784	0.702414	0.00656206	0.00785358	0.405751
cg01228136	0.00449987	0.0052747	0.395999	0.000927906	0.00296732	0.755268	-0.00212499	0.00425382	0.618683
cg01228153	-0.0366557	0.0130314	0.0060972	0.0114868	0.00733092	0.120853	0.0195732	0.0105093	0.0659921
cg01228174	0.00104756	0.0164333	0.949322	0.0154035	0.00924468	0.0993553	-0.00736988	0.0132528	0.579602
cg01228180	0.0148192	0.0142114	0.300012	-0.0113731	0.00799475	0.158521	-0.00952453	0.0114609	0.408277
cg01228193	-0.000394692	0.00687327	0.954342	-0.0026616	0.00386661	0.493104	0.000247503	0.005543	0.96449
cg01228206	-0.00104747	0.00812654	0.897745	0.0048804	0.00457165	0.288753	0.00175403	0.00655371	0.789626
cg01228210	0.00173827	0.0130125	0.894047	0.00103381	0.00732031	0.888027	-0.00336927	0.0104941	0.74895
cg01228271	0.0163282	0.0113892	0.155337	-0.0117825	0.00640708	0.0694103	-0.00152438	0.00918489	0.868578
cg01228288	0.0229785	0.0182609	0.211711	-0.0112397	0.0102728	0.276992	0.00302729	0.0147266	0.837621
cg01228290	-0.00467513	0.0193481	0.809647	0.0193345	0.0108844	0.0792531	-0.00588069	0.0156034	0.707198
cg01228339	0.00731336	0.00342177	0.0354461	-0.0026001	0.00192495	0.180364	-0.00216846	0.00275951	0.434162
cg01228342	-0.0041776	0.0180993	0.818013	0.0118727	0.0101819	0.246854	0.00176268	0.0145963	0.904164
cg01228352	0.00756096	0.00552775	0.174974	-0.00553128	0.00310968	0.0788592	-0.00516801	0.00445789	0.249583
cg01228355	-0.002354	0.00509892	0.645501	-0.00319305	0.00286844	0.268776	0.00130614	0.00411207	0.751541
cg01228357	-0.0276325	0.0156045	0.0801775	0.011296	0.00877841	0.20166	0.0161734	0.0125843	0.202212
cg01228410	-0.00831806	0.0193148	0.667807	0.0132161	0.0108657	0.227233	0.0135379	0.0155766	0.387228
cg01228469	-0.00483057	0.00621385	0.439089	0.00185792	0.00349565	0.596462	0.00117669	0.00501121	0.81492
cg01228487	-0.0302429	0.0209867	0.153244	0.00502359	0.0118062	0.671545	0.0276597	0.0169249	0.105902
cg01228510	0.000536567	0.0223078	0.980867	-0.00470627	0.0125494	0.708581	0.00701135	0.0179903	0.697711
cg01228603	0.00694023	0.00943128	0.463834	-0.00189004	0.00530564	0.722549	-0.00417946	0.00760593	0.584103
cg01228608	-0.00560888	0.00602383	0.354431	-0.00135432	0.00338875	0.690417	0.00658895	0.00485796	0.178589
cg01228609	0.00239059	0.0155871	0.87847	-0.0194712	0.00876863	0.0290419	0.0042466	0.0125703	0.736326
cg01228636	-0.000713901	0.00312152	0.819649	-0.00244521	0.00175604	0.167415	0.00183058	0.00251737	0.469114
cg01228656	0.142644	0.0918777	0.124248	0.0145547	0.0516865	0.778938	-0.144309	0.0740954	0.0547621
cg01228667	-0.00203214	0.00689144	0.768805	0.00443804	0.00387683	0.255523	0.00447452	0.00555765	0.423003
cg01228685	0.0142016	0.01514	0.350891	0.00329016	0.00851713	0.700241	-0.00418571	0.0122098	0.732583
cg01228752	0.0276431	0.0129445	0.0355962	-0.0105129	0.00728201	0.152506	-0.021146	0.0104392	0.0459384
cg01228854	-0.0219605	0.0180814	0.227906	0.00802134	0.0101718	0.43255	0.00209983	0.0145819	0.885839
cg01228893	-0.0109432	0.0145475	0.453985	0.0034628	0.00818382	0.67327	0.00353412	0.0117319	0.763968
cg01228941	0.00235251	0.0205589	0.909169	-0.0051728	0.0115656	0.655826	-0.0145225	0.0165799	0.383546
cg01228962	0.0123158	0.0169878	0.470457	0.00746282	0.00955661	0.437027	0.000573866	0.0136999	0.966686
cg01229061	-0.0293391	0.0161489	0.0727744	0.0119781	0.00908469	0.190881	0.0165118	0.0130234	0.208311
cg01229136	0.0154479	0.00704084	0.0309615	-0.00665182	0.00396088	0.0967508	-0.00906632	0.00567814	0.114043
cg01229230	0.00823879	0.00929245	0.37779	-0.00645501	0.00522754	0.220304	-0.00331223	0.00749396	0.659622
cg01229261	0.0133896	0.0150469	0.376053	-0.00267532	0.00846476	0.752736	0.00460902	0.0121347	0.705025
cg01229327	-0.0178528	0.0239606	0.458272	0.00638738	0.0134792	0.636808	0.0164759	0.0193232	0.396251
cg01229337	0.0419612	0.0162719	0.0116368	-0.007554	0.00915386	0.411554	-0.0379676	0.0131226	0.00484142
cg01229421	0.00456788	0.0140793	0.746402	-0.00644145	0.00792043	0.418335	-0.00215445	0.0113544	0.84996
cg01229452	-0.0134862	0.0137728	0.330264	0.00990071	0.00774798	0.204784	0.0117327	0.0111072	0.293817
cg01229464	0.105199	0.0508536	0.0416164	-0.0221172	0.0286081	0.441601	-0.110967	0.0410112	0.00823351
cg01229489	0.00185293	0.0074845	0.805065	0.00629442	0.00421047	0.138632	-0.00927422	0.00603593	0.12813
cg01229506	0.0045945	0.0103621	0.658607	0.000351828	0.00582928	0.952014	-0.00215163	0.00835659	0.797433
cg01229562	-0.0108097	0.00820769	0.191371	-0.0018511	0.0046173	0.689496	0.0126251	0.00661916	0.0598518
cg01229567	0.0125505	0.0129828	0.336434	-0.00695879	0.00730356	0.343396	-0.0177002	0.0104701	0.0945858
cg01229591	0.00536228	0.00723035	0.460353	-0.00141248	0.00406749	0.729253	-0.00283754	0.00583097	0.627771
cg01229610	-0.00132536	0.00928813	0.88687	-0.00714338	0.00522511	0.175191	0.00196579	0.00749048	0.793619
cg01229658	-0.00401904	0.0100546	0.690364	-0.00417041	0.00565629	0.462967	0.0118396	0.0081086	0.147942
cg01229752	0.00776863	0.00815675	0.343586	-0.0105191	0.00458864	0.0243522	-0.0043725	0.00657807	0.508036
cg01229760	-0.00963138	0.0102605	0.350554	-0.00930568	0.00577214	0.110632	0.0118789	0.00827468	0.154795
cg01229771	0.0226749	0.015821	0.155465	-0.00804173	0.00890025	0.368793	-0.0139792	0.012759	0.276335
cg01229785	0.0211316	0.011733	0.0752429	-0.0077672	0.00660048	0.242575	-0.00805866	0.00946215	0.396789
cg01229787	0.0125309	0.0224839	0.578768	-0.0107497	0.0126485	0.397781	-0.00865445	0.0181324	0.634378
cg01229793	-0.0127234	0.0131904	0.337483	-0.00071883	0.00742038	0.923056	-0.00671594	0.0106375	0.529509
cg01229799	-0.0323237	0.0147666	0.0313409	0.0121677	0.00830709	0.146681	0.0112869	0.0119087	0.345924
cg01229860	0.00107048	0.00370016	0.773051	0.000357123	0.00208155	0.864187	0.000827387	0.00298402	0.782244
cg01229865	-0.0101494	0.0304282	0.73954	-0.0254883	0.0171176	0.140186	-0.00267491	0.0245391	0.913455
cg01229868	-0.00445695	0.0127859	0.728265	0.00544631	0.00719284	0.451033	-0.00656447	0.0103113	0.526078
cg01229873	0.00251183	0.00318076	0.431903	-0.00061762	0.00178936	0.730825	-0.000569879	0.00256515	0.824721
cg01229901	-0.0113315	0.00870396	0.196473	0.00374891	0.00489648	0.446016	0.013162	0.00701937	0.064213
cg01229943	-0.00806054	0.0102529	0.433952	0.00691165	0.00576784	0.234127	0.00286868	0.00826851	0.729493
cg01229952	-0.00180732	0.0103244	0.861454	-0.00128926	0.00580806	0.824864	-0.00240601	0.00832617	0.773308
cg01229973	0.0179424	0.0141103	0.20699	-0.00806264	0.00793786	0.312646	-0.0199107	0.0113794	0.0837759
cg01229998	-0.00537904	0.0152228	0.724698	0.0129753	0.00856371	0.133446	-0.0052167	0.0122765	0.67196
cg01230016	-0.022803	0.00954188	0.0190694	0.00596017	0.00536786	0.269982	0.0141107	0.00769512	0.0701957
cg01230029	-0.021533	0.00944864	0.0251765	-0.00513111	0.00531541	0.337119	0.0192408	0.00761993	0.0134242
cg01230035	-0.00174295	0.00299261	0.561827	-0.000356466	0.00168352	0.832818	0.00185144	0.00241342	0.44512
cg01230067	-0.0143545	0.0228895	0.532261	0.00489296	0.0128767	0.704904	0.0123064	0.0184594	0.506785
cg01230126	-0.000527106	0.00315091	0.867542	-0.00306915	0.00177257	0.0869959	0.00320042	0.00254108	0.211307
cg01230154	0.00645335	0.0121172	0.595717	-0.00235776	0.00681665	0.730286	-0.00418882	0.00977204	0.66926
cg01230158	-0.0206123	0.0149156	0.170614	0.0118564	0.00839089	0.161305	0.0133639	0.0120288	0.269705
cg01230160	0.00213525	0.00240982	0.378084	0.000254682	0.00135567	0.851431	-0.00191517	0.00194342	0.327194
cg01230168	-0.0227234	0.0120668	0.0631024	0.00390424	0.00678827	0.566713	0.0177006	0.00973135	0.0724438
cg01230180	-0.00469785	0.0102099	0.646599	-0.000651692	0.00574365	0.909931	0.00725264	0.00823384	0.380892
cg01230207	0.00179832	0.012798	0.888585	-0.0121033	0.00719962	0.0964154	-0.00172816	0.0103211	0.867421
cg01230224	-0.00786384	0.00770299	0.310208	0.00317928	0.00433338	0.465168	0.00381761	0.00621214	0.5405
cg01230227	0.0359497	0.0253729	0.160181	-0.00399489	0.0142737	0.780252	-0.0150046	0.0204622	0.465404
cg01230243	0.0072031	0.00376596	0.0591557	-7.36227e-05	0.00211857	0.97236	-0.00427194	0.00303709	0.163194
cg01230250	0.0015134	0.00379413	0.690983	-0.00175877	0.00213442	0.412244	-0.000659883	0.0030598	0.829768
cg01230254	-0.0103327	0.0116727	0.378543	0.0040262	0.00656655	0.541422	0.0132498	0.00941351	0.162916
cg01230282	0.00621607	0.00492231	0.210101	0.000576882	0.00276908	0.83547	-0.00855381	0.00396963	0.0340054
cg01230320	0.0324247	0.052346	0.53729	0.0352448	0.0294477	0.234688	-0.0695232	0.0422149	0.103273
cg01230325	-0.0176795	0.0221175	0.426318	-0.0033633	0.0124424	0.787577	0.0128922	0.0178368	0.471795
cg01230359	-0.00593395	0.00810074	0.465866	0.00446996	0.00455713	0.32944	-0.000573917	0.0065329	0.930202
cg01230360	-0.00750938	0.00824781	0.36515	0.00332183	0.00463987	0.475996	0.00916131	0.00665151	0.172027
cg01230406	0.00382761	0.0157458	0.808523	0.00714131	0.00885792	0.422374	-0.00541972	0.0126983	0.670599
cg01230491	0.00924145	0.00629049	0.145493	-0.00113617	0.00353877	0.74895	-0.00533373	0.00507301	0.296059
cg01230508	-0.0101978	0.0058788	0.0864248	-0.000965574	0.00330717	0.771026	0.00705595	0.00474101	0.140377
cg01230686	-0.0177048	0.00928519	0.0599284	-0.00145605	0.00522346	0.781112	0.0108185	0.00748811	0.152201
cg01230784	0.00469662	0.00631034	0.458763	-0.00195426	0.00354993	0.583416	0.00159624	0.00508902	0.754545
cg01230796	0.0021899	0.00584113	0.70866	0.00096748	0.00328597	0.769149	-0.0016565	0.00471062	0.72597
cg01230828	-0.0215031	0.00814131	0.00982959	0.00828434	0.00457996	0.074014	0.0168878	0.00656562	0.0118445
cg01230890	0.0161233	0.0108408	0.14064	-0.00359596	0.00609855	0.556996	-0.0103731	0.00874261	0.238729
cg01230907	-0.00468498	0.0118444	0.693433	0.00551715	0.00666318	0.409986	0.00326065	0.00955203	0.733677
cg01230924	-0.00431594	0.00452712	0.343115	0.000518198	0.00254677	0.839252	0.0023399	0.00365093	0.523309
cg01230929	0.00415098	0.00253176	0.104792	0.000689307	0.00142426	0.629648	-0.00217962	0.00204176	0.288759
cg01230988	0.0182714	0.0207285	0.380555	-0.00764299	0.011661	0.51396	-0.0135113	0.0167167	0.421201
cg01231009	-0.00954413	0.0114302	0.406065	0.00928008	0.00643018	0.152637	0.00169365	0.00921801	0.854661
cg01231021	-0.00343696	0.0153207	0.823035	0.00159049	0.00861878	0.854031	-0.00602995	0.0123555	0.626779
cg01231025	0.00108205	0.01079	0.920356	0.00988677	0.00606998	0.107057	-0.00191991	0.00870165	0.825904
cg01231075	0.00282216	0.0108083	0.79464	0.00404156	0.00608031	0.508044	-0.00144123	0.00871646	0.869065
cg01231108	-0.0054602	0.0066539	0.414169	0.00288173	0.0037432	0.443519	0.00420085	0.00536609	0.43589
cg01231125	0.0147292	0.0218415	0.501908	0.00356797	0.0122871	0.77223	-0.0140575	0.0176142	0.427049
cg01231141	-0.00367813	0.00849914	0.666281	0.00215335	0.00478126	0.653589	0.00194247	0.0068542	0.77756
cg01231165	-0.00442363	0.00476117	0.355466	0.000152005	0.00267844	0.954877	0.00434676	0.00383968	0.260792
cg01231180	-0.0118334	0.0146853	0.422608	0.0141419	0.00826134	0.0905766	0.0134007	0.0118431	0.261019
cg01231183	-0.00822325	0.00711644	0.251112	0.00282996	0.00400341	0.48157	0.0058125	0.00573911	0.314036
cg01231417	0.00200448	0.0106802	0.851574	-0.000597497	0.00600825	0.921018	1.96781e-05	0.00861316	0.998182
cg01231434	-0.000874643	0.00271743	0.748346	0.00196123	0.00152871	0.203005	0.00110099	0.00219149	0.616692
cg01231464	-0.0165865	0.0168714	0.328339	-0.00453271	0.00949112	0.634179	0.0181098	0.013606	0.186744
cg01231472	-0.0121079	0.0327091	0.712178	0.00714533	0.0184008	0.698753	0.0118241	0.0263785	0.655117
cg01231485	0.000598545	0.0105173	0.95475	-0.00418812	0.00591657	0.480966	0.0049369	0.00848172	0.562065
cg01231543	-0.00131523	0.00494129	0.790752	0.00253043	0.00277976	0.365237	-0.00252061	0.00398494	0.528736
cg01231552	0.0178651	0.0141222	0.209316	-0.0115838	0.00794457	0.148505	-0.0150629	0.011389	0.18952
cg01231576	0.0226381	0.0103099	0.0308337	-0.00191255	0.00579994	0.742398	-0.0212821	0.00831454	0.0122478
cg01231611	-0.0141966	0.0124558	0.257589	-0.00111337	0.00700714	0.874132	0.0114331	0.0100451	0.258247
cg01231620	0.00477385	0.00358056	0.186005	-0.000687497	0.00201427	0.73371	-0.00393875	0.00288757	0.176157
cg01231735	-0.0037377	0.0147847	0.801027	0.00655694	0.00831726	0.432683	0.00243538	0.0119233	0.838643
cg01231753	-0.00273546	0.0146435	0.852259	0.0093405	0.00823779	0.260041	0.000814143	0.0118093	0.945199
cg01231757	-0.0407903	0.029583	0.171562	0.0153091	0.0166422	0.360229	0.0238087	0.0238574	0.321132
cg01231772	0.00436165	0.00328363	0.187634	0.00121234	0.00184723	0.513401	-0.00286304	0.0026481	0.282681
cg01231779	0.00326018	0.00237255	0.173015	-0.000656379	0.0013347	0.624142	-0.00327215	0.00191336	0.090885
cg01231788	0.0166419	0.0104111	0.113646	0.00250092	0.00585684	0.670452	-0.010533	0.00839609	0.213095
cg01231797	-0.00207561	0.00412764	0.616366	-0.000936195	0.00232203	0.687829	0.00128605	0.00332876	0.700207
cg01231983	0.000412062	0.0103067	0.968203	0.00189584	0.00579811	0.744491	-0.000579058	0.00831191	0.944623
cg01231985	-0.0341306	0.035671	0.341372	0.0142045	0.020067	0.480971	0.0478767	0.0287671	0.099738
cg01232019	-0.00184792	0.00787856	0.815122	0.00343887	0.00443214	0.439966	-0.00139284	0.00635372	0.827007
cg01232037	0.0340122	0.0359864	0.347266	-0.020203	0.0202445	0.321134	-0.0323293	0.0290215	0.268429
cg01232040	0.00860543	0.00612992	0.16401	-0.00633449	0.00344844	0.0697173	-0.00393655	0.00494352	0.428073
cg01232121	-0.0382262	0.0228938	0.0986549	0.0231219	0.0128791	0.0761599	0.0227688	0.0184629	0.220893
cg01232126	-0.00258296	0.0132078	0.845419	0.0123594	0.00743017	0.099914	0.00459438	0.0106515	0.667317
cg01232138	-0.00839333	0.0228804	0.714654	0.0162012	0.0128716	0.21159	0.0220034	0.0184521	0.236399
cg01232145	-0.00727065	0.0105929	0.494348	-0.00279621	0.00595912	0.640105	0.00648691	0.00854272	0.449744
cg01232185	0.0184917	0.0133704	0.170277	0.00134191	0.00752162	0.858828	-0.0220708	0.0107827	0.0437585
cg01232206	-0.000472941	0.00893496	0.957911	0.00147866	0.00502644	0.76934	0.000336079	0.00720567	0.962909
cg01232250	-0.00396082	0.0149967	0.792333	0.0028204	0.00843654	0.73897	0.00619577	0.0120942	0.609776
cg01232267	-0.0120497	0.0125449	0.339515	0.0138799	0.00705723	0.0524734	0.0090292	0.0101169	0.374653
cg01232319	-0.0056537	0.0079437	0.478586	-0.000307882	0.00446879	0.945234	0.00373683	0.00640626	0.56123
cg01232322	-0.0160827	0.00858354	0.0644129	0.00287154	0.00482874	0.55364	0.00484682	0.00692226	0.485728
cg01232410	0.00563289	0.00410338	0.173442	-0.00532025	0.00230839	0.0236186	-0.00296774	0.0033092	0.372351
cg01232479	0.00581034	0.00936688	0.536716	-0.00658599	0.00526941	0.214784	-0.0084309	0.00755399	0.267531
cg01232492	0.00173464	0.00281393	0.539247	0.000773015	0.001583	0.626579	-0.00266213	0.00226932	0.244033
cg01232495	0.000983764	0.00344419	0.775856	-0.00102596	0.00193755	0.597832	-0.000402278	0.00277759	0.885188
cg01232511	-0.0440903	0.0308944	0.157206	-0.00643649	0.0173799	0.712049	0.0296655	0.024915	0.237098
cg01232534	-0.00765436	0.0097559	0.434876	-0.0144396	0.00548826	0.010107	0.00900454	0.00786772	0.255632
cg01232552	0.00136225	0.0155805	0.930533	0.00908352	0.00876492	0.302978	0.00904133	0.012565	0.473766
cg01232574	-7.98929e-05	0.00681258	0.990671	-0.00113215	0.00383247	0.768401	-0.00110564	0.00549406	0.84099
cg01232604	-0.00100073	0.0041827	0.811484	-0.0013406	0.00235301	0.57036	0.00200475	0.00337317	0.553876
cg01232668	0.0107991	0.00699725	0.126466	-0.00631417	0.00393636	0.112409	-0.000890185	0.00564298	0.875027
cg01232669	0.00537441	0.0145517	0.712799	-0.0138688	0.0081862	0.0938945	-0.00701106	0.0117354	0.551808
cg01232717	-0.0197116	0.0165133	0.235925	0.00133003	0.00928971	0.886493	0.0158936	0.0133173	0.236012
cg01232726	0.0157217	0.0274609	0.568486	-0.0217898	0.0154483	0.162042	-0.00547736	0.022146	0.80525
cg01232748	0.0168637	0.0336868	0.617945	-0.0294765	0.0189508	0.123561	-0.0208139	0.027167	0.445712
cg01232904	0.00310397	0.0106176	0.770736	0.00346039	0.00597299	0.563892	-0.00374168	0.00856261	0.663235
cg01232907	-0.00229765	0.00441442	0.604077	0.000589351	0.00248336	0.81298	-0.00102857	0.00356004	0.773346
cg01232909	0.00715264	0.0150838	0.636579	0.00359328	0.00848553	0.67303	-0.0128124	0.0121645	0.295204
cg01232941	-0.0192477	0.0135472	0.159035	0.0129331	0.00762108	0.0933533	0.0224652	0.0109252	0.0428245
cg01232947	0.00121142	0.00712678	0.865429	-0.000555606	0.00400922	0.890108	-0.000186293	0.00574744	0.974218
cg01232969	-0.0102574	0.0123096	0.40702	0.00628079	0.00692488	0.366976	0.00275351	0.00992719	0.782169
cg01233015	0.00171224	0.0136696	0.900614	0.0126032	0.00768993	0.104926	-0.00460854	0.0110239	0.676966
cg01233025	-0.00650729	0.016755	0.698706	0.0149153	0.00942563	0.117267	-0.000118513	0.0135122	0.993022
cg01233027	0.0134579	0.00898134	0.137726	0.00342811	0.00505252	0.499301	-0.00827468	0.00724307	0.256484
cg01233141	0.0290006	0.0269995	0.285809	-0.00979973	0.0151888	0.520538	-0.0235356	0.0217739	0.282795
cg01233189	0.0118303	0.0107335	0.273493	0.00127495	0.00603824	0.833279	-0.0124209	0.00865614	0.154979
cg01233215	-0.000747694	0.00677812	0.912424	-0.00683664	0.00381309	0.0765396	-0.00181699	0.00546627	0.740406
cg01233283	0.00272596	0.00666137	0.683408	-0.00140273	0.00374741	0.709098	-0.00258317	0.00537211	0.63186
cg01233392	-0.0349149	0.0179592	0.0551885	0.00906651	0.0101031	0.372041	0.0280596	0.0144833	0.0560208
cg01233397	-0.0257663	0.0231974	0.269812	0.00136522	0.0130499	0.916927	0.0148374	0.0187077	0.429918
cg01233425	0.000260618	0.00292433	0.929196	0.000587357	0.00164511	0.721952	-0.00278134	0.00235835	0.241546
cg01233449	0.0168128	0.0104566	0.111574	0.0023468	0.00588245	0.690932	-0.0064023	0.00843282	0.449826
cg01233487	-0.0186672	0.00785493	0.0197243	0.00995826	0.00441885	0.0267958	0.0107975	0.00633467	0.0919386
cg01233518	0.0055386	0.00570464	0.334356	-0.000942023	0.00320919	0.769826	-0.00247913	0.00460055	0.591381
cg01233535	-0.00540732	0.0147368	0.714585	0.00778023	0.00829028	0.350659	0.0164109	0.0118846	0.170943
cg01233571	0.0041944	0.00708126	0.555206	0.00497484	0.00398362	0.215157	-0.00338134	0.00571073	0.555353
cg01233620	-0.00405128	0.0193577	0.834726	0.00947537	0.0108898	0.38669	-3.1642e-05	0.0156112	0.998388
cg01233625	-0.00920261	0.01712	0.592302	0.00646678	0.00963099	0.503751	0.00525123	0.0138065	0.704639
cg01233638	-0.00263296	0.00313301	0.403046	0.00252946	0.0017625	0.154913	0.000476145	0.00252664	0.850973
cg01233654	-0.00470082	0.00735799	0.524624	-0.000787558	0.00413929	0.849556	-0.00250152	0.0059339	0.674407
cg01233673	0.0127158	0.00837884	0.132824	-0.00226906	0.00471358	0.631478	-0.0115363	0.00675718	0.0914241
cg01233710	-0.00555718	0.0124724	0.65705	0.00323165	0.00701647	0.646276	0.00799658	0.0100585	0.428823
cg01233718	0.00838439	0.0125801	0.50691	0.00024553	0.00707706	0.972405	0.00545903	0.0101454	0.591926
cg01233720	-0.0444834	0.0193138	0.0237101	0.00838109	0.0108651	0.442624	0.0353326	0.0155758	0.0258369
cg01233722	0.0138309	0.00985762	0.164239	-0.00336023	0.00554548	0.546169	-0.0101598	0.00794975	0.204729
cg01233744	0.00669627	0.0106961	0.53296	-0.00784416	0.00601716	0.195879	-0.00196265	0.00862593	0.820559
cg01233786	0.00641273	0.00676556	0.345893	0.00335046	0.00380602	0.381176	-0.000757386	0.00545614	0.889926
cg01233795	-0.0211173	0.0109338	0.0567688	-0.00445507	0.00615089	0.470873	0.0132831	0.00881764	0.135666
cg01233840	-0.0267535	0.0229637	0.247263	0.02108	0.0129184	0.106425	0.0228211	0.0185192	0.221236
cg01233872	0.000737179	0.00291319	0.800842	-0.00109015	0.00163884	0.507727	-0.00181911	0.00234936	0.440904
cg01233897	0.0193923	0.00961917	0.0469573	-0.00582288	0.00541134	0.284949	-0.0096878	0.00775745	0.215153
cg01233922	0.00689573	0.00983236	0.485013	-0.00340541	0.00553127	0.539761	-0.0033338	0.00792938	0.675228
cg01233934	-0.0190307	0.0276657	0.4934	-0.00937503	0.0155635	0.548531	0.0185848	0.0223112	0.407189
cg01233948	-0.00315021	0.00560624	0.575656	0.00107824	0.00315384	0.733284	0.00548682	0.0045212	0.228271
cg01233968	0.00970599	0.0174862	0.580308	-0.0103572	0.00983702	0.295379	-0.0073437	0.0141019	0.603888
cg01234012	-0.00180189	0.00901165	0.841997	-0.00459768	0.00506957	0.367015	0.00904872	0.00726751	0.21652
cg01234044	-0.000936445	0.00903692	0.917711	-0.0020596	0.00508379	0.686399	0.00362273	0.00728789	0.62041
cg01234063	0.0054703	0.00468518	0.246243	-0.00457459	0.00263569	0.0862522	-0.00467341	0.0037784	0.219539
cg01234133	0.000197877	0.00395637	0.960228	-0.00117305	0.00222569	0.59953	0.00194241	0.00319064	0.544291
cg01234195	-0.0194218	0.0148985	0.195887	0.0209326	0.00838127	0.0144333	0.0188035	0.012015	0.121297
cg01234248	-0.00710848	0.012492	0.570827	-0.00216319	0.00702745	0.758972	0.00344837	0.0100742	0.732974
cg01234251	0.0217826	0.0144324	0.134934	-0.00893994	0.00811904	0.273958	-0.0142626	0.0116391	0.223808
cg01234254	0.0081258	0.00728082	0.267544	-0.00504624	0.00409588	0.221336	-0.00727473	0.00587167	0.218773
cg01234308	-0.0289621	0.014649	0.0512757	0.00385984	0.00824093	0.640715	0.0195084	0.0118138	0.102362
cg01234346	-0.200982	0.124388	0.109851	0.166049	0.0699757	0.0199026	0.0769099	0.100314	0.445389
cg01234379	-0.00156353	0.00931433	0.86709	0.011909	0.00523985	0.0255626	0.0016907	0.00751161	0.822459
cg01234420	-0.00183599	0.00437911	0.676083	-0.000198323	0.00246351	0.936025	0.00188152	0.00353157	0.595582
cg01234428	-0.00930742	0.011984	0.43952	0.00534049	0.0067417	0.430475	0.00991683	0.0096646	0.307756
cg01234543	-0.00150708	0.0112167	0.893436	0.00210914	0.00631006	0.739014	-0.00243799	0.00904582	0.788186
cg01234546	0.0296549	0.0802502	0.712651	0.0713216	0.0451454	0.117862	-0.0418115	0.0647184	0.519986
cg01234563	-0.00145017	0.00799005	0.85641	-0.00856013	0.00449487	0.0602377	0.00122518	0.00644363	0.849654
cg01234610	0.013703	0.0135378	0.314312	-0.0117576	0.00761578	0.12634	-0.0136932	0.0109176	0.213196
cg01234619	0.00676323	0.0146306	0.645073	-0.00597484	0.00823058	0.469874	0.00685797	0.011799	0.562621
cg01234645	-0.002693	0.00484726	0.579963	0.00295278	0.00272687	0.281938	0.00241597	0.00390911	0.538204
cg01234678	-0.0100229	0.00965601	0.302215	-0.00057895	0.00543207	0.915373	0.00570007	0.00778717	0.466193
cg01234685	-1.3706e-05	0.00882897	0.998765	-0.00451494	0.00496681	0.365909	0.00110721	0.00712019	0.876794
cg01234697	0.00234801	0.0409442	0.954404	-0.0122452	0.0230335	0.596372	-0.0102046	0.0330198	0.758043
cg01234724	-0.00365785	0.0062362	0.55906	0.00504498	0.00350822	0.154093	0.00342293	0.00502923	0.49797
cg01234748	-0.00366257	0.00729521	0.61693	0.00581295	0.00410398	0.160308	0.000339448	0.00588328	0.954125
cg01234750	0.00430227	0.0139623	0.758734	-0.00347778	0.0078546	0.659057	-0.00102606	0.01126	0.927608
cg01234757	0.00804642	0.00985946	0.416717	-0.00391057	0.00554652	0.482707	-0.00489312	0.00795124	0.539941
cg01234882	-0.00336201	0.0107076	0.754303	-0.00732723	0.00602363	0.227194	0.0103274	0.00863521	0.235038
cg01234911	-0.00943637	0.0211578	0.656732	0.00716808	0.0119025	0.548623	0.0140888	0.0170629	0.411287
cg01234929	0.000641119	0.00290787	0.826028	-0.000205632	0.00163585	0.900263	-0.000511617	0.00234508	0.827822
cg01234945	0.00588689	0.00881468	0.506039	-0.00278312	0.00495877	0.576102	-0.00127528	0.00710867	0.858052
cg01234950	-0.0179468	0.0141636	0.20858	0.0131144	0.00796786	0.103474	0.00584316	0.0114224	0.610289
cg01234954	-0.00450939	0.01195	0.70685	0.00474509	0.00672255	0.482213	0.0112373	0.00963714	0.246859
cg01234984	-0.00395031	0.00870169	0.651007	0.00272333	0.00489521	0.57945	-0.00135183	0.00701754	0.847703
cg01235000	-0.00256074	0.0276287	0.926373	0.0062938	0.0155427	0.686542	0.00341032	0.0222814	0.878716
cg01235024	0.00117976	0.00968773	0.903362	0.00548976	0.00544991	0.316644	0.00742921	0.00781274	0.344347
cg01235057	-0.00853653	0.0132661	0.521643	-0.00508674	0.00746296	0.497346	0.0018747	0.0106986	0.861317
cg01235083	-0.000621837	0.0102662	0.951843	-0.00256228	0.00577531	0.658415	-4.14123e-05	0.00827922	0.996021
cg01235105	0.0126601	0.0180409	0.484756	0.00094415	0.0101491	0.9261	-0.0129024	0.0145492	0.377685
cg01235114	0.0106932	0.0112106	0.342863	-0.0159552	0.00630659	0.013253	-0.00286037	0.00904085	0.752488
cg01235116	-0.00938415	0.016306	0.566473	-0.0010413	0.00917309	0.909888	0.000990889	0.0131501	0.940112
cg01235120	0.0376503	0.0243071	0.125112	0.00271602	0.0136742	0.843031	-0.0214782	0.0196027	0.276314
cg01235172	-0.00486415	0.0132626	0.714713	0.0126333	0.007461	0.0940721	0.00508676	0.0106958	0.635589
cg01235197	0.000814564	0.0101523	0.936239	0.00142195	0.00571126	0.803981	0.00252462	0.0081874	0.758567
cg01235203	-0.00224854	0.00331719	0.499711	0.000302331	0.00186611	0.871682	0.00155723	0.00267517	0.562038
cg01235215	-0.000489833	0.0076712	0.949237	0.00044004	0.00431549	0.919023	0.00420238	0.0061865	0.498804
cg01235305	-0.0267367	0.0145757	0.0701041	-0.00955103	0.00819969	0.247358	0.0186744	0.0117547	0.115847
cg01235335	-0.00597738	0.0301206	0.843168	0.000213116	0.0169446	0.989995	0.0167232	0.024291	0.493043
cg01235337	-0.00355902	0.00783642	0.650869	0.00709867	0.00440844	0.111052	-0.00623432	0.00631974	0.326696
cg01235347	-0.0158617	0.019778	0.424799	0.00701044	0.0111263	0.530333	0.0179894	0.0159501	0.262557
cg01235375	-0.0772461	0.0817304	0.34727	0.0059602	0.0459781	0.897164	0.0257337	0.0659121	0.697199
cg01235387	0.0154047	0.0157425	0.330582	-0.00575607	0.00885604	0.517471	-0.00077389	0.0126956	0.951536
cg01235448	0.0267466	0.0130062	0.0428063	-0.00197855	0.00731674	0.787498	-0.0208861	0.0104889	0.0496647
cg01235463	0.00708886	0.00845215	0.403987	-0.0121212	0.00475482	0.0125911	-0.00343772	0.0068163	0.615329
cg01235473	0.00831961	0.0095343	0.385341	0.00599898	0.00536359	0.266521	0.00421687	0.007689	0.584836
cg01235479	0.00679756	0.00746464	0.365063	0.0004606	0.00419929	0.912918	-0.00291936	0.00601991	0.628959
cg01235511	0.000486828	0.00617023	0.937298	-0.00345442	0.00347111	0.322467	0.00168884	0.00497602	0.735149
cg01235518	-0.0140619	0.0223438	0.530813	0.0185904	0.0125697	0.142841	0.00665177	0.0180193	0.712937
cg01235533	0.0206091	0.00724992	0.00560087	-0.00613693	0.0040785	0.136108	-0.0120449	0.00584675	0.0424469
cg01235536	0.00848086	0.00955383	0.377211	-0.00202723	0.00537459	0.706974	-0.00743548	0.00770476	0.337258
cg01235583	-0.00509206	0.0181227	0.779411	0.0274653	0.0101951	0.00850611	-0.00681474	0.0146152	0.642209
cg01235591	0.00330522	0.00853383	0.699497	-0.00378372	0.00480077	0.432802	0.00194627	0.00688217	0.778019
cg01235596	0.00246258	0.014972	0.869744	0.00830625	0.00842261	0.326841	0.00132992	0.0120743	0.912554
cg01235607	-0.014071	0.00756731	0.066424	0.00341551	0.00425705	0.424606	0.0125689	0.00610271	0.0425003
cg01235659	0.0131347	0.0254367	0.606938	-0.0238107	0.0143096	0.0998019	-0.0283205	0.0205136	0.17103
cg01235694	-0.00294379	0.00841477	0.727327	0.00384806	0.00473379	0.418552	0.00417592	0.00678615	0.539962
cg01235742	0.0121151	0.0117315	0.304674	-0.0038361	0.00659963	0.562604	-0.0185578	0.00946093	0.0530921
cg01235795	-0.00435871	0.0131881	0.741833	0.00666483	0.00741907	0.371543	-0.00176728	0.0106356	0.868421
cg01235820	-0.0260263	0.0242192	0.285588	0.010651	0.0136247	0.43654	0.0213932	0.0195318	0.276479
cg01235963	-0.00338723	0.00324241	0.299139	0.00247247	0.00182404	0.178852	0.00279621	0.00261486	0.287938
cg01235968	0.00329427	0.00332378	0.324439	-0.00200908	0.00186982	0.285649	-0.00255464	0.00268049	0.343266
cg01236027	-0.0176683	0.0123085	0.154828	0.013922	0.00692426	0.047536	0.0121959	0.00992631	0.222596
cg01236038	-0.00777154	0.0296475	0.793855	0.0244881	0.0166785	0.145727	0.0106711	0.0239095	0.656507
cg01236063	-0.0159219	0.0121895	0.19501	0.000870633	0.0068573	0.899269	0.0118301	0.00983032	0.232149
cg01236081	-0.0379468	0.0224008	0.0939274	-0.00738187	0.0126017	0.559574	0.0314254	0.0180653	0.0855581
cg01236137	0.00431298	0.00422192	0.309884	8.53831e-06	0.00237507	0.99714	-0.000474196	0.0034048	0.889564
cg01236140	0.00326911	0.00330345	0.325176	-0.00185092	0.00185838	0.322086	-0.00129342	0.00266409	0.628571
cg01236148	-0.00335216	0.00377517	0.377074	0.000824343	0.00212375	0.698873	0.00383717	0.00304452	0.21099
cg01236151	0.0125248	0.0145892	0.393029	-0.00953403	0.00820725	0.248626	-0.0150267	0.0117655	0.205017
cg01236166	-0.00225037	0.0365356	0.951031	0.0144815	0.0205534	0.482999	0.0105356	0.0294644	0.721551
cg01236205	0.00940829	0.00780494	0.231383	-0.000317522	0.00439073	0.94252	-0.0103916	0.00629435	0.102441
cg01236268	-0.0389823	0.0263919	0.143356	0.00998441	0.014847	0.503097	0.0346039	0.0212839	0.107689
cg01236281	-0.00103287	0.00879561	0.906796	-0.0050712	0.00494804	0.308323	0.00926424	0.00709329	0.195056
cg01236299	-0.00995548	0.00778701	0.204562	0.00292884	0.00438064	0.505571	0.0108303	0.00627989	0.0882337
cg01236304	-0.0243564	0.0111746	0.0320514	0.00709297	0.00628636	0.262363	0.023444	0.00901184	0.010948
cg01236313	-0.00390458	0.0082939	0.639006	0.00231108	0.0046658	0.62165	0.00204939	0.00668868	0.760052
cg01236347	0.00661263	0.00932786	0.480319	0.00149354	0.00524746	0.776627	-0.00226004	0.00752252	0.764578
cg01236362	0.00748638	0.0147862	0.61395	-0.00419874	0.00831807	0.615024	-0.0115073	0.0119244	0.337274
cg01236376	0.0184553	0.0293742	0.531503	-0.0251086	0.0165247	0.132358	-0.0112835	0.023689	0.63507
cg01236381	0.0168576	0.0112812	0.138797	0.00496345	0.0063463	0.436329	-0.0205136	0.00909777	0.0267165
cg01236384	-0.0120379	0.0107992	0.268116	-0.00932808	0.00607515	0.128388	0.011847	0.00870906	0.177329
cg01236404	0.00304348	0.021969	0.890145	-0.0315532	0.0123589	0.0124629	0.00381005	0.0177171	0.830244
cg01236465	-0.0158814	0.00885295	0.0763824	0.00218948	0.0049803	0.661321	0.00866417	0.00713953	0.228281
cg01236506	0.00244764	0.0100442	0.808059	-0.00592033	0.00565042	0.297716	-0.00310012	0.00810018	0.702881
cg01236565	-0.000480647	0.121694	0.996858	-0.037056	0.0684602	0.589732	0.109251	0.0981414	0.268759
cg01236573	-0.00231906	0.0111129	0.835196	0.00231092	0.00625165	0.712562	0.00200926	0.00896208	0.823143
cg01236616	0.0119524	0.0107333	0.268598	0.00404773	0.0060381	0.504443	-0.0147937	0.00865595	0.0910852
cg01236637	0.005116	0.0101759	0.616436	0.00236633	0.00572454	0.68038	-0.00213999	0.00820645	0.794901
cg01236647	-0.00518063	0.00426632	0.227993	0.00247319	0.00240005	0.305711	0.00183021	0.0034406	0.596152
cg01236728	0.0302215	0.0216943	0.167235	-0.000751044	0.0122043	0.951074	-0.030095	0.0174956	0.0890439
cg01236747	0.000112503	0.0085871	0.989578	-0.00212091	0.00483074	0.661743	-0.000820996	0.00692513	0.905909
cg01236751	-0.0210851	0.0191278	0.273431	0.00163988	0.0107605	0.879234	0.00905155	0.0154257	0.558905
cg01236774	0.00847443	0.0125642	0.50183	0.000831168	0.00706808	0.906666	-0.0057285	0.0101325	0.573318
cg01236784	-0.00369936	0.00821885	0.653779	0.00479787	0.00462358	0.302355	0.000658247	0.00662816	0.921125
cg01236932	0.00134761	0.0175939	0.939125	0.0168717	0.0098976	0.0919167	-0.0213114	0.0141888	0.136804
cg01237015	-0.00702357	0.0210675	0.739666	0.0240923	0.0118517	0.0451922	0.0031761	0.0169901	0.852154
cg01237027	-0.0193051	0.0160225	0.231595	0.00731136	0.00901358	0.419545	0.0157727	0.0129215	0.225589
cg01237056	-0.0126588	0.00931946	0.177959	0.00202776	0.00524274	0.69989	0.00819333	0.00751575	0.278726
cg01237067	-0.00246408	0.00733468	0.737737	0.00339233	0.00412618	0.413293	-0.000565414	0.00591511	0.924073
cg01237070	-0.00313172	0.00693972	0.652941	0.00621917	0.003904	0.114866	0.000982586	0.00559659	0.86105
cg01237132	-0.0131037	0.00873623	0.137339	0.0118014	0.00491464	0.0185184	0.0155323	0.0070454	0.0301835
cg01237146	0.00880181	0.0161693	0.587624	-0.0107271	0.00909619	0.241573	-0.0118567	0.0130399	0.365782
cg01237180	0.00546037	0.00744109	0.465082	-0.00476766	0.00418604	0.257927	0.00753261	0.00600092	0.212831
cg01237202	-0.0129128	0.0117316	0.27414	0.00470041	0.00659972	0.478283	0.0131295	0.00946106	0.168843
cg01237315	-0.0151696	0.00736915	0.0426021	0.00483937	0.00414558	0.24633	0.0141384	0.00594291	0.019598
cg01237326	0.00134286	0.00922558	0.884615	-0.00102585	0.00518992	0.843782	-0.00389956	0.00744004	0.601551
cg01237333	0.0124555	0.0157516	0.431295	-0.00257626	0.0088612	0.771962	-0.0160255	0.012703	0.21056
cg01237376	-0.00117543	0.0130051	0.928196	0.000433645	0.00731614	0.952874	0.00289349	0.0104881	0.783307
cg01237404	0.00552067	0.00989238	0.578261	-0.00613285	0.00556504	0.273558	-0.00366541	0.00797778	0.647083
cg01237413	0.000975832	0.00971837	0.920254	0.00410301	0.00546715	0.455035	0.00157522	0.00783746	0.841189
cg01237444	0.00402469	0.016108	0.803301	-0.00171228	0.00906169	0.850576	0.00455255	0.0129904	0.726865
cg01237469	-0.0117563	0.0124706	0.348497	0.00296324	0.00701544	0.673808	0.0139318	0.010057	0.169591
cg01237473	-0.0347455	0.0223185	0.123233	0.0216792	0.0125554	0.0878578	0.024185	0.0179989	0.182623
cg01237500	0.00100105	0.0172172	0.953772	-0.0072635	0.00968566	0.455372	-0.011248	0.0138849	0.420151
cg01237501	0.011121	0.0109343	0.312005	0.000981266	0.00615116	0.873634	-0.0115682	0.00881803	0.193092
cg01237517	0.0112532	0.0257302	0.662964	0.00477955	0.0144747	0.742062	0.00608652	0.0207503	0.769991
cg01237525	0.0127723	0.00739203	0.0876482	-0.00491415	0.00415844	0.240609	-0.0131349	0.00596135	0.0302755
cg01237531	0.00193463	0.00638227	0.762534	0.0028613	0.0035904	0.427711	0.00515879	0.00514703	0.31905
cg01237541	-0.00584986	0.0143897	0.685375	-0.012555	0.00809507	0.124631	0.0145828	0.0116047	0.212331
cg01237565	-0.00327187	0.0337178	0.922925	-0.0161561	0.0189682	0.396747	-0.0186742	0.0271919	0.494106
cg01237626	0.00413872	0.00797625	0.605193	-0.00224162	0.0044871	0.618669	-0.00285694	0.00643251	0.658069
cg01237677	-0.0032196	0.0129813	0.804718	0.00210815	0.00730271	0.773529	0.0018083	0.0104688	0.863273
cg01237738	-0.0102098	0.00684628	0.139587	0.00427931	0.00385143	0.26966	0.00803468	0.00552124	0.149289
cg01237757	-0.00510286	0.00840791	0.545527	0.00362071	0.00472994	0.446101	0.00588108	0.00678062	0.3882
cg01237768	-0.00528206	0.0102885	0.609009	-0.00256484	0.00578791	0.658792	0.00203238	0.00829728	0.807089
cg01237807	0.00538704	0.0028139	0.0589279	-0.00277741	0.00158298	0.0829409	-0.00206334	0.00226929	0.365791
cg01237853	-0.00638103	0.0102094	0.533636	0.000168515	0.00574339	0.976662	0.00775109	0.00823347	0.349161
cg01237870	0.000868232	0.00575275	0.880393	-0.00135314	0.00323625	0.676914	-0.00152171	0.00463935	0.743717
cg01237887	0.000850623	0.00928898	0.927253	-0.0018874	0.00522559	0.718858	-0.00321485	0.00749117	0.668899
cg01238039	-0.00632383	0.0129216	0.625819	-0.00220396	0.00726915	0.762483	-6.91227e-05	0.0104207	0.994723
cg01238048	0.00408469	0.020373	0.841572	0.0029877	0.011461	0.794966	0.00708931	0.0164299	0.667206
cg01238073	0.0231441	0.0185635	0.215912	-0.0115751	0.010443	0.270813	-0.0125709	0.0149707	0.403432
cg01238140	0.00263918	0.0165556	0.873722	0.00609569	0.0093135	0.514556	-0.00286975	0.0133514	0.830329
cg01238156	-0.00452594	0.00969914	0.641956	-0.000791814	0.00545633	0.884961	0.00768289	0.00782194	0.328778
cg01238175	-0.0054883	0.0325113	0.866346	-0.0265507	0.0182895	0.150269	0.0223659	0.026219	0.396033
cg01238210	-0.00138401	0.00366546	0.706683	-0.00309496	0.00206203	0.137081	0.00117584	0.00295604	0.691793
cg01238234	0.00741041	0.0126113	0.558359	4.68314e-05	0.0070946	0.994749	-0.0119294	0.0101705	0.244094
cg01238271	0.00150168	0.00276461	0.588427	-0.00066018	0.00155525	0.672285	-0.0017104	0.00222954	0.445114
cg01238343	0.016194	0.0173458	0.353155	-0.00396762	0.00975801	0.685323	-0.0265158	0.0139886	0.061422
cg01238359	-0.0160269	0.0185238	0.389359	-0.00189381	0.0104207	0.856223	0.0284347	0.0149386	0.0603682
cg01238361	-0.0125643	0.0143015	0.382135	0.0117111	0.00804543	0.14918	0.00638119	0.0115336	0.58153
cg01238395	-0.0113894	0.0196058	0.562831	0.0149331	0.0110294	0.179347	0.00552852	0.0158113	0.727461
cg01238435	0.00293188	0.0276327	0.915751	-0.0113947	0.015545	0.465566	-0.00137504	0.0222846	0.950944
cg01238479	-0.00981605	0.00796893	0.221424	0.00369744	0.00448298	0.411809	0.00638409	0.0064266	0.323342
cg01238485	0.0392593	0.0175563	0.0279585	-2.21036e-05	0.00987645	0.99822	-0.0256391	0.0141584	0.0736933
cg01238502	0.00448116	0.00448263	0.320307	0.00121274	0.00252174	0.631814	-0.00217209	0.00361505	0.549541
cg01238590	-0.00318967	0.00948602	0.737511	-0.00169397	0.00533644	0.751692	0.00445744	0.00765007	0.561661
cg01238604	0.00617704	0.00760635	0.419008	0.00349321	0.00427901	0.416576	-0.00596985	0.0061342	0.333212
cg01238639	-0.00123634	0.0152588	0.935613	-0.00132849	0.00858396	0.877374	0.000798775	0.0123056	0.948397
cg01238669	-0.00391025	0.00885969	0.660078	0.00185211	0.00498409	0.711112	0.00947866	0.00714497	0.188188
cg01238672	-0.00889396	0.00762864	0.246931	-0.00130521	0.00429155	0.761768	0.00732363	0.00615218	0.237198
cg01238798	0.000502293	0.010287	0.961171	-0.00699824	0.00578703	0.229902	0.00587321	0.00829603	0.480911
cg01238811	0.00144382	0.00469247	0.759072	0.00102131	0.00263979	0.699803	0.00146818	0.00378428	0.69901
cg01238858	-0.00298331	0.00907959	0.743286	0.00161806	0.0051078	0.752185	0.00310584	0.00732231	0.67252
cg01238865	0.00055262	0.0126093	0.965146	-0.00420109	0.00709345	0.555256	-0.00500701	0.0101688	0.623715
cg01238991	-0.00723579	0.0143728	0.615959	0.00424962	0.00808552	0.600546	0.00224694	0.011591	0.846755
cg01239044	0.00632376	0.0177652	0.722751	-0.0199536	0.00999397	0.0490731	-0.00927222	0.0143269	0.519254
cg01239068	-0.00474081	0.0165453	0.775165	0.00032249	0.00930767	0.972442	0.0136988	0.013343	0.307492
cg01239112	0.0160916	0.0182191	0.379606	-0.0184469	0.0102493	0.0754366	-0.0118308	0.0146929	0.42295
cg01239141	0.00387769	0.00828582	0.640989	-0.00953746	0.00466125	0.0438359	-0.00181294	0.00668216	0.78681
cg01239154	0.0155604	0.0121825	0.204984	-0.00192665	0.00685336	0.779298	-0.0167022	0.00982467	0.0927816
cg01239200	-0.0178952	0.00818441	0.0315273	0.00473544	0.00460421	0.306631	0.00618086	0.00660038	0.3517
cg01239268	-0.00280952	0.00722082	0.698186	-0.00375237	0.00406213	0.358234	0.00323577	0.00582328	0.579902
cg01239362	-0.00193938	0.00246653	0.433892	0.00252092	0.00138757	0.0727741	0.000424828	0.00198915	0.831392
cg01239367	0.0176593	0.0122637	0.153552	0.000420239	0.00689906	0.951572	-0.010873	0.00989018	0.274711
cg01239389	-0.00215999	0.0135942	0.874132	-0.00230595	0.00764752	0.763747	0.00299369	0.0109631	0.785463
cg01239428	-1.77748e-05	0.0104525	0.998647	-0.00109744	0.00588011	0.85239	0.00129987	0.00842946	0.877813
cg01239435	-0.0211521	0.0226807	0.353666	-0.0165211	0.0127592	0.198883	0.0135251	0.0182911	0.461677
cg01239499	-0.0242434	0.0179058	0.179345	0.00391501	0.0100731	0.698499	0.0239553	0.0144403	0.100817
cg01239502	-0.0243579	0.0196543	0.218639	0.0106962	0.0110567	0.336091	0.0222008	0.0158504	0.164959
cg01239651	0.00267239	0.00745884	0.721019	0.00162547	0.00419603	0.699442	-0.00119236	0.00601524	0.843344
cg01239666	0.0246927	0.0315726	0.436334	-0.0164574	0.0177614	0.356767	-0.0366614	0.025462	0.153583
cg01239725	0.00188082	0.00340244	0.581861	0.000454638	0.00191407	0.812822	-0.00229492	0.00274393	0.405295
cg01239826	0.00417508	0.0104846	0.691473	-0.00523736	0.00589818	0.377066	-0.00127327	0.00845536	0.880658
cg01239827	0.00503592	0.00752519	0.505176	-0.000766366	0.00423335	0.856775	-0.00742743	0.00606874	0.224378
cg01239870	-0.0183296	0.00949926	0.0569951	0.00618164	0.00534388	0.250608	0.0138945	0.00766075	0.0732496
cg01239922	-0.0298694	0.0311566	0.340436	-0.0138605	0.0175274	0.431267	0.00577926	0.0251265	0.818639
cg01239928	0.0113147	0.0286643	0.694029	-0.0177588	0.0161254	0.273877	-0.00838646	0.0231166	0.717663
cg01239944	0.00752252	0.017149	0.662023	-0.00641601	0.0096473	0.507814	-0.00788945	0.0138299	0.569869
cg01240047	0.0214942	0.00830649	0.0113628	-0.0128753	0.00467288	0.00717204	-0.0151475	0.00669883	0.026299
cg01240049	-0.00120993	0.0123407	0.922128	0.00585621	0.00694237	0.401291	0.00518857	0.00995226	0.603482
cg01240052	0.0076164	0.0113953	0.505703	0.00365484	0.00641054	0.570093	-0.00448437	0.00918986	0.626828
cg01240056	-0.0097883	0.00510974	0.0587761	0.00772313	0.00287452	0.00867735	0.00667652	0.00412079	0.108892
cg01240072	-0.0283514	0.01465	0.0562844	0.0120966	0.00824145	0.145855	0.0147431	0.0118146	0.215504
cg01240089	0.003922	0.00476823	0.413078	-0.00290631	0.00268241	0.281664	-0.00378139	0.00384538	0.328221
cg01240094	0.00140408	0.00309933	0.651683	-0.000655063	0.00174355	0.708072	-0.00200568	0.00249948	0.424536
cg01240120	0.00630292	0.0121294	0.604666	0.00827983	0.0068235	0.228327	-0.00824169	0.00978185	0.401845
cg01240152	0.0357016	0.0253804	0.163174	-0.0289484	0.0142779	0.0457447	-0.0353529	0.0204682	0.0877618
cg01240161	-0.00255939	0.00282801	0.368016	0.000657959	0.00159092	0.68023	0.00129196	0.00228067	0.572558
cg01240169	0.00667505	0.00781523	0.395446	0.00215438	0.00439652	0.625383	-0.000876514	0.00630265	0.889723
cg01240229	0.00020283	0.00831229	0.98059	0.00170288	0.00467615	0.71664	-0.000741745	0.00670351	0.912154
cg01240318	-0.00374244	0.0165026	0.821141	-0.00438216	0.00928367	0.638116	-0.00559601	0.0133087	0.675197
cg01240369	0.00747159	0.00915885	0.416908	-0.00514743	0.00515239	0.320612	-0.00753593	0.00738623	0.310497
cg01240385	0.00723043	0.00951032	0.449196	0.00110144	0.0053501	0.837383	0.00339196	0.00766967	0.659427
cg01240412	0.00332195	0.0106047	0.754856	0.00135939	0.00596576	0.820299	-0.00313004	0.00855224	0.715282
cg01240432	0.0171499	0.0254215	0.501748	0.0142201	0.0143011	0.322879	-0.0162084	0.0205014	0.431378
cg01240433	-0.0127843	0.00823101	0.124093	0.0110433	0.00463042	0.0193051	0.000167963	0.00663796	0.979872
cg01240444	0.0020554	0.0148883	0.890524	-0.00714101	0.00837556	0.396277	0.00220106	0.0120068	0.854986
cg01240483	0.000856573	0.0024823	0.730892	-0.00114797	0.00139644	0.413336	-0.00104747	0.00200187	0.602165
cg01240539	0.0425831	0.0269368	0.117627	0.00841803	0.0151535	0.580001	-0.0474785	0.0217234	0.0315962
cg01240566	-0.0120185	0.0152548	0.432977	0.00251987	0.00858173	0.769755	0.00843683	0.0123024	0.494713
cg01240583	-0.0136396	0.0115192	0.239683	0.00414411	0.00648021	0.524216	0.0158574	0.00928973	0.0914759
cg01240653	0.00871865	0.00780856	0.267333	-0.00122976	0.00439277	0.780195	-0.00512076	0.00629727	0.418392
cg01240662	-0.0102258	0.0103282	0.324943	-0.00469434	0.00581023	0.421378	0.0110587	0.00832928	0.187836
cg01240724	0.0118709	0.034423	0.731056	0.0085392	0.0193649	0.66036	-0.0151778	0.0277607	0.58599
cg01240759	0.000367907	0.00268299	0.891256	0.000426309	0.00150934	0.778287	0.000312399	0.00216372	0.885542
cg01240772	-0.00376631	0.0111332	0.735974	0.00484734	0.00626306	0.441104	0.0106858	0.00897843	0.237294
cg01240795	-0.0469446	0.0261292	0.0759463	0.0197269	0.0146992	0.183156	0.0436947	0.0210721	0.0411452
cg01240811	0.0141228	0.0225272	0.532389	-0.0101928	0.0126728	0.423468	-0.0259021	0.0181672	0.1576
cg01240823	0.0098262	0.0109212	0.370804	0.00343752	0.00614383	0.577287	-0.00976517	0.00880751	0.270673
cg01240973	-0.00673904	0.0115811	0.562173	0.00315813	0.00651502	0.629103	0.00669402	0.00933963	0.475504
cg01241007	0.0137331	0.0194583	0.482262	0.0153779	0.0109464	0.163716	0.00636725	0.0156923	0.685942
cg01241043	-0.00260685	0.0243373	0.914951	-0.0135226	0.0136911	0.326108	0.00423074	0.019627	0.829849
cg01241062	-0.00101314	0.00773939	0.896158	-0.00178529	0.00435386	0.682802	0.00361015	0.00624149	0.564515
cg01241065	0.00466004	0.0155981	0.765854	0.00133787	0.00877481	0.87918	0.00350741	0.0125792	0.781055
cg01241157	0.0110854	0.00749161	0.142647	-0.00467118	0.00421446	0.270829	-0.00291046	0.00604166	0.631234
cg01241218	-9.24253e-05	0.00473623	0.984476	-0.000745868	0.00266441	0.780205	-0.00153992	0.00381957	0.687839
cg01241272	-0.0151009	0.0174896	0.390335	0.00423369	0.00983891	0.668066	0.00335373	0.0141046	0.812627
cg01241308	0.00188097	0.0173476	0.913911	-0.00475641	0.00975903	0.62724	-0.00971542	0.0139901	0.489294
cg01241375	0.00041139	0.00262889	0.876019	-0.00060687	0.0014789	0.682581	0.000884826	0.00212009	0.677472
cg01241390	0.0204398	0.0188142	0.280373	-0.00691158	0.0105841	0.515509	-0.0186529	0.0151729	0.222329
cg01241450	0.00275856	0.0074525	0.71219	-0.000980776	0.00419246	0.815596	-0.00757591	0.00601012	0.210929
cg01241576	0.00813358	0.00996068	0.416458	-0.00635003	0.00560346	0.260303	-0.000791906	0.00803287	0.921701
cg01241697	0.00960812	0.011835	0.419151	-0.00653708	0.00665787	0.328957	-0.00439601	0.00954442	0.646273
cg01241758	0.00139634	0.00238284	0.559431	-0.00102316	0.00134049	0.447413	0.00140232	0.00192166	0.467554
cg01241773	0.00659232	0.00931215	0.480927	0.00474753	0.00523862	0.367362	-0.00379562	0.00750985	0.614573
cg01241784	0.0200951	0.0127303	0.11816	-0.001738	0.00716153	0.808834	-0.0112602	0.0102664	0.275827
cg01241798	0.00760016	0.00709724	0.287263	-0.0039871	0.00399261	0.320813	-0.0116627	0.00572363	0.0446951
cg01241814	-0.0065889	0.00826984	0.427823	0.00333435	0.00465226	0.475514	0.0038546	0.00666927	0.564817
cg01241836	-0.0125057	0.00649381	0.0574738	0.0024957	0.00365315	0.496361	0.00672352	0.00523698	0.202682
cg01241890	-0.0044451	0.0172404	0.797161	0.0133189	0.0096987	0.173282	-0.00336721	0.0139036	0.809222
cg01241899	0.00541419	0.00428576	0.209936	-0.00303475	0.00241099	0.211578	-0.00557834	0.00345628	0.11024
cg01241924	0.00303998	0.00786295	0.700003	-0.00425262	0.00442336	0.339078	0.00123464	0.00634113	0.846089
cg01241974	0.0069847	0.0511996	0.891811	-0.0085268	0.0288027	0.767921	-0.0230449	0.0412903	0.578231
cg01241986	0.000564529	0.00356658	0.874609	0.00171774	0.00200641	0.394334	-0.000971411	0.0028763	0.736399
cg01242052	-0.00244871	0.00355087	0.492318	0.0051599	0.00199757	0.0115025	-0.000454073	0.00286362	0.874387
cg01242060	-0.0160899	0.0122919	0.194066	-0.0150819	0.00691489	0.0319397	0.0137028	0.00991287	0.170494
cg01242123	-0.00745209	0.0110803	0.503056	-0.000725576	0.00623331	0.907608	-0.0020161	0.00893579	0.822038
cg01242145	0.0101384	0.00667036	0.132242	0.000575336	0.00375246	0.878507	-0.00666304	0.00537936	0.218892
cg01242189	0.00114466	0.00270615	0.673374	-0.00267432	0.00152237	0.0825735	-0.000270266	0.0021824	0.901735
cg01242288	0.00203172	0.00745961	0.786003	-0.0024711	0.00419646	0.557521	0.00016376	0.00601586	0.978347
cg01242309	0.00137577	0.0200326	0.945408	-0.00391097	0.0112695	0.729419	-0.00555566	0.0161555	0.73178
cg01242316	0.00443949	0.00931261	0.634786	0.000113874	0.00523888	0.982709	-0.00593142	0.00751023	0.431854
cg01242348	-0.0074775	0.0069097	0.282235	0.00683363	0.0038871	0.0823429	0.00366868	0.00557238	0.51208
cg01242354	0.0168262	0.0162904	0.304585	-0.00531496	0.0091643	0.563473	-0.0115265	0.0131375	0.382759
cg01242422	0.000799391	0.00705499	0.910053	0.00316362	0.00396884	0.427605	-0.00179246	0.00568955	0.7535
cg01242426	-0.0084088	0.00907185	0.356597	-0.00233504	0.00510344	0.648448	0.00248133	0.00731607	0.735325
cg01242451	0.0243645	0.0360802	0.501327	0.0198676	0.0202972	0.33044	0.00324536	0.0290972	0.911455
cg01242456	0.0170061	0.0263214	0.519958	-0.0133733	0.0148073	0.368995	-0.0194778	0.0212271	0.361428
cg01242484	-0.00212175	0.00212758	0.321469	-0.000235806	0.00119689	0.844285	0.00207145	0.0017158	0.230675
cg01242498	0.0109646	0.0074544	0.145013	-0.0105695	0.00419353	0.01359	0.00053177	0.00601166	0.929722
cg01242499	0.00358421	0.0143018	0.802719	0.00012192	0.00804561	0.987945	-0.00792965	0.0115338	0.493632
cg01242576	-0.0114805	0.0126148	0.365353	-0.00764896	0.00709658	0.284155	0.000536365	0.0101733	0.958077
cg01242619	0.00571136	0.0138607	0.681336	0.0074278	0.00779742	0.343495	0.00130488	0.011178	0.907344
cg01242676	-0.0144065	0.0137381	0.297311	0.00866156	0.00772846	0.265557	0.00349353	0.0110792	0.753288
cg01242677	0.0369109	0.0502066	0.464254	-0.0354953	0.0282441	0.212294	0.0156293	0.0404895	0.700454
cg01242698	-0.00825167	0.0234425	0.725712	0.0166994	0.0131877	0.208872	0.0166909	0.0189053	0.379799
cg01242772	-0.00200117	0.013808	0.885111	0.0019663	0.00776782	0.800776	0.0088161	0.0111356	0.430737
cg01242805	0.00560109	0.00749778	0.457105	-0.0036857	0.00421794	0.384681	-0.00406666	0.00604664	0.503059
cg01242833	7.07898e-05	0.0116428	0.995163	-0.00119638	0.00654977	0.8555	0.00461369	0.00938945	0.624431
cg01242848	-0.023757	0.0158883	0.138553	0.0261062	0.00893811	0.00447033	0.0145123	0.0128133	0.260568
cg01242872	-0.00538315	0.0127355	0.673591	0.004937	0.00716448	0.492641	0.00842472	0.0102707	0.414357
cg01242903	0.00106943	0.00572274	0.852205	0.00384963	0.00321937	0.235111	-0.00461211	0.00461514	0.320466
cg01242956	0.0160204	0.0128169	0.214752	0.00106332	0.00721026	0.883108	-0.017757	0.0103363	0.0894518
cg01242976	-0.00132162	0.00580634	0.820491	0.0024659	0.0032664	0.452378	0.00106648	0.00468257	0.820384
cg01242977	-0.0266405	0.0200087	0.186603	0.00615595	0.0112561	0.58588	0.0183711	0.0161362	0.258108
cg01242988	0.00350151	0.00661491	0.597952	0.000152719	0.00372127	0.967361	-0.00387654	0.00533464	0.469423
cg01243014	0.0308753	0.0109745	0.00608885	-0.0090973	0.0061738	0.144301	-0.0256636	0.00885049	0.00475283
cg01243068	0.0023799	0.0132142	0.857501	0.00830737	0.00743373	0.26692	-0.0121782	0.0106567	0.256339
cg01243072	-0.0014882	0.00405983	0.714853	0.000200274	0.00228389	0.930329	0.00196913	0.00327408	0.549155
cg01243079	0.010147	0.0133147	0.448113	0.00455834	0.00749027	0.544434	-0.0101713	0.0107377	0.346196
cg01243097	0.00451708	0.0189549	0.812216	-0.012048	0.0106632	0.261712	0.000192012	0.0152863	0.990007
cg01243226	-0.00976412	0.00913295	0.288048	0.00103691	0.00513782	0.840541	8.15879e-06	0.00736534	0.999119
cg01243249	-0.014147	0.011295	0.213821	0.00375048	0.00635409	0.556592	0.0102389	0.00910893	0.264156
cg01243251	0.00278143	0.0192012	0.885166	0.000544154	0.0108018	0.959941	0.00557042	0.015485	0.719941
cg01243297	-0.00877773	0.00939116	0.352601	0.00176192	0.00528307	0.739576	0.0060229	0.00757357	0.428682
cg01243299	-0.012837	0.0218534	0.558482	0.00166801	0.0122938	0.892396	0.0224189	0.0176238	0.206815
cg01243312	-0.00049337	0.0105519	0.962817	0.0025811	0.00593604	0.664796	-0.000651976	0.00850963	0.939109
cg01243330	0.00628185	0.0103237	0.544485	0.00527421	0.00580766	0.366367	-0.0108589	0.00832559	0.195661
cg01243361	0.0156172	0.00877199	0.0785919	-0.00544617	0.00493475	0.272866	-0.0143652	0.00707424	0.0454185
cg01243465	0.0049955	0.00877675	0.570739	-0.00486512	0.00493743	0.327246	0.00236618	0.00707808	0.738979
cg01243513	0.00527705	0.0108737	0.628709	-0.00222362	0.00611708	0.717127	-0.00572887	0.00876917	0.515328
cg01243529	0.0108851	0.00750303	0.150529	-0.00579664	0.00422089	0.173264	-0.000624909	0.00605088	0.917987
cg01243544	0.000171687	0.00285954	0.952265	-0.000257067	0.00160866	0.873416	0.00202897	0.0023061	0.381433
cg01243555	0.00120433	0.00685979	0.861054	-0.000930344	0.00385903	0.810072	-0.000186069	0.00553213	0.973248
cg01243586	-0.0100423	0.0153799	0.515549	0.00788216	0.00865206	0.364864	0.00990242	0.0124032	0.426877
cg01243653	-0.0434603	0.0164985	0.0100196	0.0162541	0.00928137	0.0835091	0.0327988	0.0133053	0.0157101
cg01243658	-0.00225278	0.00924704	0.808111	0.000684482	0.005202	0.895627	0.00387467	0.00745735	0.604709
cg01243677	0.00177058	0.0128825	0.891007	-0.00358078	0.00724713	0.622513	0.0125075	0.0103892	0.23197
cg01243685	-0.0022391	0.0133004	0.86671	0.0154001	0.00748225	0.0426323	0.00698387	0.0107262	0.516737
cg01243773	0.000515897	0.0233807	0.982448	-0.000911746	0.013153	0.944899	-0.00922129	0.0188556	0.626067
cg01243789	0.0055189	0.00975423	0.573024	0.00658791	0.00548732	0.233253	-0.0107703	0.00786638	0.174558
cg01243790	0.0161048	0.00925753	0.0855416	-0.000441888	0.0052079	0.93258	-0.0154504	0.00746581	0.0415372
cg01243823	-0.00471814	0.0102077	0.645109	0.0155172	0.00574242	0.00831505	-0.000450565	0.00823207	0.95648
cg01243879	-0.00861693	0.00891473	0.336489	0.00248926	0.00501505	0.620924	0.00698769	0.00718935	0.333833
cg01243892	-0.0100618	0.00974471	0.30475	0.00227863	0.00548196	0.678707	0.00809269	0.00785869	0.306037
cg01243924	0.00248647	0.0140402	0.859854	0.00852665	0.00789841	0.283401	0.007934	0.0113228	0.485398
cg01243950	-0.0106497	0.0122686	0.387814	0.000501076	0.0069018	0.942294	0.0118967	0.00989411	0.232548
cg01243968	-0.00954468	0.00881096	0.281751	-0.000413119	0.00495668	0.933772	0.00564681	0.00710567	0.429006
cg01243992	0.014576	0.0109026	0.184815	0.0032891	0.00613336	0.593177	-0.021097	0.0087925	0.0186061
cg01244006	0.00224375	0.0194249	0.908314	0.0205598	0.0109276	0.0633346	-0.00128609	0.0156654	0.934762
cg01244015	-0.0260037	0.0375305	0.49028	0.0315312	0.0211131	0.139024	0.0549773	0.0302667	0.0728304
cg01244018	0.00043089	0.0116887	0.97068	0.00446235	0.00657555	0.499218	0.000834097	0.00942642	0.929699
cg01244034	0.0038773	0.00284723	0.176866	-0.00141025	0.00160173	0.381096	-0.00261092	0.00229617	0.258702
cg01244043	0.0644368	0.0239546	0.00860103	-0.0319716	0.0134758	0.0199247	-0.039199	0.0193184	0.0455767
cg01244074	0.00364076	0.00674966	0.591021	0.00156142	0.00379708	0.681949	-0.000537067	0.00544331	0.921636
cg01244124	0.0105471	0.00623862	0.0945738	-0.00362197	0.00350959	0.304989	-0.00998615	0.00503118	0.0503861
cg01244128	-0.00872068	0.0200215	0.664256	0.000138038	0.0112632	0.99025	-0.0101069	0.0161465	0.533026
cg01244184	-0.00881445	0.0065794	0.183912	-0.000926535	0.00370129	0.802938	0.00580573	0.005306	0.276966
cg01244253	0.00322807	0.0167842	0.847944	-0.00526579	0.0094421	0.57852	-0.00394839	0.0135358	0.771226
cg01244270	-0.0441082	0.0250963	0.0824229	0.0265813	0.0141181	0.0631514	0.0506339	0.0202391	0.0142734
cg01244303	-0.00324946	0.00378448	0.392961	0.00163864	0.00212899	0.443624	0.00156012	0.00305202	0.610554
cg01244312	-0.000466294	0.0089045	0.95836	0.00314319	0.0050093	0.532032	0.00541251	0.0071811	0.453103
cg01244342	-0.0061575	0.0156365	0.694721	0.00379221	0.00879641	0.667481	0.00625905	0.0126101	0.620928
cg01244346	0.00157928	0.0254046	0.950577	0.0118409	0.0142915	0.409693	0.0014451	0.0204877	0.943933
cg01244379	-0.00805321	0.00962343	0.405032	0.00158647	0.00541373	0.770201	0.00439808	0.00776088	0.572412
cg01244418	0.00526318	0.0102806	0.610011	0.00825858	0.00578342	0.156963	-0.00401626	0.00829085	0.629334
cg01244423	0.000520302	0.00800995	0.948361	-0.00464266	0.00450606	0.305785	0.00493276	0.00645968	0.447206
cg01244439	0.00687352	0.0182355	0.707165	0.0152953	0.0102585	0.139668	0.00228814	0.0147062	0.876724
cg01244468	-0.000269987	0.0120438	0.982168	-0.00664144	0.00677534	0.329751	-0.00032822	0.00971282	0.973122
cg01244514	-0.0056009	0.013828	0.686466	0.00453462	0.00777907	0.561487	0.00437566	0.0111517	0.695763
cg01244520	-0.0247644	0.0171852	0.153249	0.0109215	0.00966766	0.261784	0.0146598	0.0138591	0.293156
cg01244557	0.0181641	0.0159388	0.257648	-0.0151353	0.0089665	0.0950811	-0.0120188	0.012854	0.352423
cg01244601	-0.0154925	0.0223852	0.490769	0.0201491	0.012593	0.113303	0.0031261	0.0180527	0.862933
cg01244650	-0.0140977	0.0077459	0.0722759	0.00825408	0.00435752	0.0615973	0.00819838	0.00624674	0.192909
cg01244651	-0.0112612	0.00978727	0.253124	0.00630719	0.0055059	0.255204	0.00514994	0.00789301	0.51586
cg01244663	0.00378445	0.0104494	0.718126	-0.00268538	0.00587841	0.648965	-0.000308033	0.00842703	0.970927
cg01244709	0.00390311	0.00701094	0.579184	-0.00565971	0.00394406	0.154957	-0.00198456	0.00565402	0.726457
cg01244775	0.0030798	0.0104407	0.768728	0.00820006	0.0058735	0.166317	-0.00169803	0.00841998	0.840659
cg01244816	-0.00312027	0.00309769	0.316654	0.000538437	0.00174263	0.758093	0.00226541	0.00249816	0.367059
cg01244867	0.00359215	0.00787883	0.649607	-0.00390084	0.0044323	0.38129	-0.00270897	0.00635394	0.670934
cg01244871	-0.000131039	0.00259789	0.95989	-0.00264946	0.00146146	0.0733803	-0.000963739	0.00209509	0.646691
cg01244877	-0.019403	0.00936586	0.0413278	0.00507506	0.00526884	0.338169	0.00764845	0.00755317	0.314118
cg01244934	-0.0456608	0.0343203	0.186934	0.00831622	0.0193072	0.667753	0.0181224	0.0276779	0.514388
cg01244939	0.00694989	0.0162658	0.670263	7.00729e-05	0.00915045	0.993908	-0.0126367	0.0131177	0.338114
cg01244944	-0.00115177	0.00855112	0.893173	-0.00461393	0.0048105	0.340211	0.00530147	0.00689612	0.444166
cg01244946	0.024014	0.0324089	0.460755	-0.0329559	0.0182319	0.0742063	-0.0226152	0.0261364	0.389323
cg01244981	-0.000840363	0.00332619	0.801148	-0.0018968	0.00187117	0.313604	-4.69756e-05	0.00268243	0.986069
cg01245018	0.00330805	0.0117851	0.779624	0.000313638	0.00662979	0.962379	-0.0135297	0.00950417	0.158235
cg01245068	0.00531268	0.00392948	0.179961	-0.00031615	0.00221056	0.886614	-0.00363574	0.00316896	0.254478
cg01245102	-0.0144536	0.009789	0.143501	-0.00030542	0.00550688	0.955901	0.0105065	0.00789441	0.186786
cg01245129	-0.00172179	0.00463556	0.711241	0.00379493	0.00260777	0.149286	-0.000177833	0.00373838	0.962171
cg01245135	0.00148728	0.00439859	0.736102	-9.28381e-06	0.00247446	0.997015	-0.00393993	0.00354728	0.269834
cg01245155	0.0124567	0.0108398	0.253711	0.00421272	0.00609801	0.491551	-0.00846087	0.00874182	0.33586
cg01245191	-0.0118512	0.0114639	0.304168	-0.00685338	0.0064491	0.290934	0.018404	0.00924514	0.0497306
cg01245222	0.00653475	0.0145927	0.65543	-0.000835947	0.00820923	0.919131	-0.00249856	0.0117684	0.832372
cg01245223	0.0112586	0.00610268	0.0685413	-0.00274394	0.00343311	0.426369	-0.00712194	0.00492155	0.151549
cg01245224	-0.0376197	0.0245737	0.129509	0.0127387	0.0138241	0.359406	0.0213242	0.0198176	0.284962
cg01245268	0.00777655	0.0134854	0.565691	0.00385321	0.00758634	0.612828	0.000318649	0.0108754	0.976694
cg01245269	0.0091761	0.0138127	0.508281	-0.0005445	0.00777042	0.9443	-0.00946097	0.0111393	0.398083
cg01245284	-0.00234363	0.0021876	0.287055	0.000660125	0.00123065	0.593082	0.0020744	0.00176421	0.242947
cg01245301	-0.0148068	0.0123348	0.233315	0.0128295	0.00693903	0.0679507	0.0129402	0.00994748	0.196824
cg01245316	-0.00592416	0.0109995	0.591581	-0.000169907	0.00618786	0.978159	0.000950884	0.00887063	0.914887
cg01245347	0.0128944	0.0142223	0.367164	0.010038	0.00800089	0.213059	-0.00723359	0.0114697	0.529949
cg01245356	-0.0101468	0.00467505	0.0327644	0.00744812	0.00262999	0.00577417	0.0044454	0.00377023	0.241656
cg01245393	0.00155793	0.0169738	0.927085	0.0122785	0.00954873	0.201978	0.00174875	0.0136886	0.898647
cg01245423	-0.00855433	0.00751446	0.258159	0.0063185	0.00422732	0.138701	0.00920049	0.00606009	0.132672
cg01245433	0.00335783	0.00828772	0.68638	-0.00261889	0.00466232	0.57579	-0.00384469	0.0066837	0.566652
cg01245530	-0.0043772	0.00774159	0.573282	-0.00167111	0.00435509	0.702148	0.00381134	0.00624326	0.543178
cg01245531	-0.0152644	0.0185391	0.412604	-0.00794779	0.0104293	0.448131	0.011579	0.014951	0.440806
cg01245561	-0.00454748	0.00876624	0.605284	0.0053904	0.00493152	0.27746	0.00894448	0.0070696	0.209256
cg01245567	0.0183495	0.0099473	0.0685683	-0.00243333	0.00559593	0.664782	-0.0076954	0.00802207	0.340139
cg01245595	-0.00421039	0.00293149	0.154597	0.000770123	0.00164913	0.641704	0.00149647	0.00236412	0.528439
cg01245604	-0.097001	0.138121	0.484416	0.0427082	0.0777009	0.584001	0.0893614	0.111388	0.424645
cg01245656	-0.0029102	0.00311477	0.352784	0.00347474	0.00175224	0.0505935	0.00299265	0.00251193	0.236823
cg01245667	0.0127124	0.0139739	0.365542	-0.00170367	0.00786115	0.828946	-0.00617004	0.0112694	0.585467
cg01245721	-0.0143063	0.0180983	0.43145	-0.00458712	0.0101813	0.653467	0.00572619	0.0145955	0.6958
cg01245722	-0.00511009	0.0136943	0.709962	-0.00808839	0.00770384	0.296732	0.00328757	0.0110439	0.766672
cg01245766	0.010842	0.0153689	0.482456	-0.00569456	0.00864589	0.511905	-0.017651	0.0123944	0.158073
cg01245776	0.0109006	0.0161748	0.502189	0.00869852	0.00909926	0.341803	-0.0176739	0.0130443	0.179034
cg01245787	-0.000963824	0.00268242	0.720253	0.00059173	0.00150902	0.695944	0.00105113	0.00216326	0.628288
cg01245790	-0.00934812	0.0162968	0.567741	0.00638363	0.00916788	0.488138	9.12311e-05	0.0131427	0.994478
cg01245802	-0.00520616	0.0186034	0.780272	0.0105902	0.0104655	0.314448	0.0192862	0.0150028	0.202107
cg01245817	0.00284822	0.0101803	0.780328	-0.00366508	0.00572703	0.523918	-0.00850423	0.00821001	0.303216
cg01245856	0.00543497	0.0140257	0.699353	-0.00707962	0.00789024	0.372113	-0.00890394	0.0113111	0.433362
cg01245860	-2.86263e-05	0.00825032	0.99724	-0.00215152	0.00464128	0.644146	0.000531379	0.00665353	0.936533
cg01245863	0.0246454	0.0231338	0.289737	0.00821658	0.0130141	0.529499	-0.0144784	0.0186564	0.439869
cg01245880	0.0159249	0.0131155	0.228033	-0.0056652	0.00737825	0.444719	-0.0150977	0.0105771	0.157131
cg01245965	0.0140537	0.0158713	0.378398	-0.0216195	0.00892855	0.0175884	-0.000516417	0.0127996	0.967912
cg01245966	0.000634919	0.00310129	0.838275	-0.00106181	0.00174466	0.544409	-0.000471226	0.00250106	0.851004
cg01245988	0.0211933	0.0288232	0.46419	-0.0241235	0.0162147	0.140518	-0.0247337	0.0232447	0.290316
cg01246105	0.00310669	0.00804304	0.700271	0.00442837	0.00452468	0.330498	-0.00284791	0.00648637	0.661731
cg01246178	0.0147443	0.0291663	0.614499	0.0162273	0.0164077	0.325469	-0.0185368	0.0235214	0.432841
cg01246254	0.00519546	0.00566342	0.361543	7.71768e-05	0.003186	0.980731	-0.00505929	0.00456731	0.271108
cg01246266	-0.0308389	0.0182305	0.0943838	0.01869	0.0102557	0.0719101	0.0226556	0.0147021	0.127038
cg01246294	0.000894923	0.00236719	0.706334	0.000190304	0.00133168	0.886703	0.000729127	0.00190904	0.703463
cg01246390	-0.00642655	0.019798	0.746277	0.00456412	0.0111375	0.682986	0.00110097	0.0159662	0.945186
cg01246398	-0.0182056	0.0210577	0.389716	0.0161688	0.0118462	0.175887	0.0208343	0.0169822	0.223272
cg01246405	-0.000560837	0.00548397	0.918785	0.0035658	0.00308505	0.250989	0.00117363	0.00442259	0.791366
cg01246421	0.00147793	0.00289559	0.611089	-0.00177445	0.00162894	0.279087	-0.00533829	0.00233517	0.0247397
cg01246431	-0.000439217	0.00689932	0.94939	-0.00210329	0.00388127	0.589299	0.00532039	0.00556401	0.341676
cg01246434	0.0180935	0.01982	0.363882	0.00547091	0.0111499	0.624925	-0.0139217	0.015984	0.38622
cg01246435	0.0221052	0.0226625	0.332125	-0.0247615	0.012749	0.0554204	-0.0210973	0.0182764	0.251593
cg01246444	-0.023259	0.0180907	0.202045	0.0131776	0.0101771	0.198883	0.0241549	0.0145894	0.101481
cg01246520	-0.0106078	0.00809077	0.193355	0.00842886	0.00455153	0.0675154	0.00554099	0.00652486	0.398149
cg01246566	0.0272355	0.0221899	0.223067	-0.00781321	0.0124831	0.533055	-0.0214257	0.0178952	0.234522
cg01246599	-0.00395484	0.0154403	0.798464	0.00183819	0.00868607	0.832906	-0.00800421	0.012452	0.522079
cg01246617	0.00974394	0.00704785	0.170428	0.000808463	0.00396483	0.838912	-0.00546272	0.00568379	0.339226
cg01246622	0.00268028	0.0132295	0.839932	0.000485409	0.00744235	0.94815	0.00892183	0.010669	0.405366
cg01246632	0.00238214	0.00689098	0.73043	-0.00534114	0.00387658	0.171882	-0.00240972	0.00555728	0.665667
cg01246639	0.00188383	0.0102481	0.854591	0.00573655	0.00576517	0.322543	-0.00684588	0.00826469	0.409804
cg01246642	-0.00612374	0.00741915	0.411457	0.00235025	0.0041737	0.574843	0.00492526	0.00598323	0.41271
cg01246649	0.00280798	0.0118565	0.813359	0.000893272	0.00666999	0.893779	-0.0113508	0.00956179	0.238494
cg01246664	-0.0061927	0.00907171	0.496692	0.0119791	0.00510336	0.0212347	0.00607194	0.00731595	0.408886
cg01246665	-0.00782575	0.0193684	0.687192	-0.00193213	0.0108958	0.859673	0.00236995	0.0156198	0.879761
cg01246676	-0.00514982	0.00808771	0.526001	0.00125859	0.0045498	0.782739	0.0061969	0.00652239	0.344757
cg01246685	-0.00678719	0.0139955	0.628955	-0.0203903	0.00787327	0.0112967	0.0221271	0.0112868	0.0532186
cg01246716	-0.00407153	0.00887812	0.64769	0.00398615	0.00499445	0.427028	0.00254998	0.00715982	0.72261
cg01246769	0.00438079	0.00803297	0.58694	-0.000362396	0.00451901	0.936272	-0.00441934	0.00647825	0.496979
cg01246802	-0.00411498	0.0123361	0.739524	-0.00342101	0.00693976	0.623313	0.0107875	0.00994853	0.281286
cg01246836	0.0074534	0.00943041	0.431518	-0.00555816	0.00530515	0.297751	-0.00661328	0.00760522	0.386984
cg01246855	0.0108521	0.0104753	0.303156	-0.00555495	0.00589296	0.348536	-0.014374	0.00844788	0.0925058
cg01246881	-0.0104733	0.0170848	0.5415	0.00933828	0.0096112	0.334004	0.000317304	0.0137782	0.981681
cg01246919	0.000964598	0.00401979	0.810937	-0.000999789	0.00226137	0.659527	-0.000566621	0.00324179	0.861663
cg01246961	-0.019336	0.0117599	0.103822	0.0134003	0.00661562	0.0459482	0.0164275	0.00948386	0.0868743
cg01246982	0.000956152	0.0123589	0.938515	-0.000772621	0.00695261	0.911778	0.00381447	0.00996695	0.702889
cg01247127	-0.00833858	0.0128377	0.517743	0.00398802	0.00722196	0.582255	0.0108943	0.0103531	0.295656
cg01247188	-0.0154068	0.010457	0.144352	-0.000431376	0.0058827	0.941716	0.00647292	0.00843317	0.444879
cg01247223	0.0373359	0.0333465	0.266023	-0.0338858	0.0187593	0.0744042	-0.0338386	0.0268925	0.211732
cg01247273	-0.00294387	0.00655394	0.654448	-0.00489575	0.00368697	0.187782	0.00665092	0.00528547	0.211715
cg01247275	0.00701807	0.0198211	0.724163	-0.00938929	0.0111505	0.402123	-0.00505437	0.0159849	0.752628
cg01247283	-0.0147983	0.00939169	0.118813	0.0106337	0.00528337	0.0473149	0.00438114	0.007574	0.564493
cg01247301	0.0130289	0.0164326	0.430064	-0.00426221	0.0092443	0.64593	-0.0240691	0.0132522	0.0728599
cg01247321	-0.00525977	0.0100479	0.60201	-0.00612303	0.00565253	0.281767	0.0015091	0.00810321	0.852705
cg01247426	-0.00477893	0.00421173	0.259703	0.00145789	0.00236934	0.539992	0.00245567	0.00339658	0.471676
cg01247454	-0.0329324	0.0226867	0.150289	0.00620998	0.0127626	0.62781	0.0293833	0.0182958	0.11198
cg01247459	-0.00292198	0.014503	0.84081	-0.00117392	0.00815879	0.885932	0.0133874	0.0116961	0.255584
cg01247464	-0.0163316	0.0126748	0.201067	0.00294153	0.00713033	0.680984	0.0184813	0.0102217	0.0741363
cg01247490	0.0308709	0.0239463	0.200835	-0.0163763	0.0134712	0.227481	-0.0267948	0.0193116	0.168919
cg01247519	-0.0021401	0.00712957	0.764779	0.00325217	0.0040108	0.419714	-0.00189208	0.0057497	0.742909
cg01247522	-0.000332971	0.00465314	0.943122	0.00155622	0.00261766	0.553751	-0.00169866	0.00375256	0.651942
cg01247535	0.0075617	0.0169602	0.65684	-0.00676239	0.0095411	0.48041	-0.0112045	0.0136777	0.414976
cg01247560	-0.00923661	0.0380698	0.808882	-0.00895893	0.0214165	0.676769	0.0194671	0.0307017	0.527737
cg01247575	-0.00755069	0.0158413	0.634837	0.00177285	0.00891164	0.842788	0.0170206	0.0127753	0.18632
cg01247628	0.00728701	0.0039212	0.0665789	-0.000483584	0.0022059	0.827002	-0.00428242	0.00316228	0.179255
cg01247671	0.0100399	0.0161684	0.536291	-0.0123738	0.00909567	0.177299	0.00480126	0.0130391	0.713626
cg01247683	0.0283623	0.0107519	0.00991924	-0.00939369	0.00604855	0.124127	-0.0222348	0.00867092	0.012096
cg01247690	0.0118278	0.0152911	0.441366	-0.00748238	0.00860214	0.386845	0.00845746	0.0123316	0.494684
cg01247693	0.00700904	0.00730657	0.340139	-0.00425624	0.00411037	0.303378	-0.00506716	0.00589244	0.39224
cg01247747	-0.00439284	0.00753643	0.561517	0.00746411	0.00423968	0.0819139	0.00340324	0.00607781	0.57699
cg01247788	0.0131205	0.0231889	0.573014	-0.0074963	0.0130451	0.56705	-0.0227767	0.0187009	0.226614
cg01247836	0.00642584	0.0126199	0.611943	-0.00468471	0.00709942	0.51112	-0.00110117	0.0101774	0.914094
cg01247837	0.005664	0.0135428	0.676833	0.0107577	0.00761859	0.161591	-0.0131409	0.0109217	0.232241
cg01247852	0.00620604	0.0136631	0.650828	0.00360002	0.00768626	0.640718	-0.00959289	0.0110187	0.386423
cg01247856	0.00134196	0.00756734	0.859667	-0.00182388	0.00425707	0.669417	0.00259303	0.00610274	0.671986
cg01247891	-0.000560315	0.00275776	0.839482	-0.00193354	0.0015514	0.216071	0.00152328	0.00222401	0.495256
cg01247919	-0.0011924	0.00318034	0.708647	-0.00231272	0.00178912	0.199633	0.00113747	0.00256481	0.658537
cg01247944	-0.029596	0.0250222	0.240192	-0.00104322	0.0140765	0.941096	0.0156808	0.0201794	0.439275
cg01247948	0.012924	0.0308487	0.67631	0.0369264	0.0173542	0.0362488	-0.0583674	0.0248781	0.0212968
cg01247970	0.00311471	0.0117106	0.790904	-0.00618206	0.0065879	0.350699	0.00617823	0.00944411	0.514757
cg01247987	0.00438918	0.00894685	0.624985	0.00745068	0.00503312	0.142482	-0.00384657	0.00721526	0.595345
cg01248010	0.000480606	0.00330011	0.884555	-0.000724383	0.0018565	0.697374	-0.000835735	0.0026614	0.754274
cg01248078	0.00448618	0.0059305	0.451466	0.00218774	0.00333625	0.513757	-0.00262854	0.0047827	0.58404
cg01248080	0.00781725	0.00638046	0.22389	-0.00381758	0.00358938	0.290533	0.000999933	0.00514557	0.846382
cg01248108	-0.005754	0.0112992	0.611902	0.00125958	0.00635643	0.843394	0.000295895	0.00911229	0.974172
cg01248179	-0.00921871	0.0123743	0.458333	0.00772607	0.00696124	0.270185	0.00693486	0.00997932	0.488998
cg01248273	-0.0107272	0.0146712	0.466685	-0.00658521	0.0082534	0.427165	0.00564346	0.0118317	0.634602
cg01248300	0.0152779	0.0158102	0.336621	-0.0144123	0.00889417	0.108847	-0.0172968	0.0127503	0.178507
cg01248315	-0.00305961	0.0322945	0.924744	-0.0174849	0.0181676	0.338566	-0.00813745	0.0260442	0.755465
cg01248347	-0.0192039	0.00722796	0.00941836	0.00822441	0.00406614	0.0462523	0.013185	0.00582904	0.0262523
cg01248361	0.0149945	0.012998	0.251899	0.0106904	0.00731216	0.147426	-0.0207072	0.0104824	0.0514644
cg01248385	-0.0245433	0.0410413	0.55142	-0.00246805	0.0230881	0.915123	0.0124141	0.0330981	0.708544
cg01248421	-0.00413993	0.00421627	0.328939	-0.000797177	0.0023719	0.737629	0.00238198	0.00340024	0.485509
cg01248426	-0.0232674	0.0100762	0.0233617	0.00999538	0.00566844	0.081437	0.0146223	0.00812602	0.0754982
cg01248445	-0.00146442	0.0249029	0.953245	-0.00839852	0.0140093	0.550438	0.00118735	0.0200832	0.952994
cg01248460	-0.00815583	0.00578851	0.162492	-0.00373485	0.00325637	0.254627	0.0104981	0.00466819	0.0271071
cg01248488	0.0177727	0.00773987	0.0241222	-0.00146672	0.00435413	0.737055	-0.00667723	0.00624188	0.287762
cg01248520	-0.00375518	0.0145422	0.796856	0.0129715	0.00818082	0.116543	0.00762088	0.0117277	0.51756
cg01248567	0.0255683	0.0132902	0.0577204	-0.00823845	0.0074765	0.27361	-0.0217774	0.010718	0.0452907
cg01248598	0.00315614	0.0177149	0.859018	0.0030305	0.00996563	0.761799	0.0113893	0.0142863	0.427544
cg01248599	0.028742	0.0102328	0.00616828	-0.00441271	0.00575657	0.445472	-0.0251945	0.00825236	0.00302403
cg01248645	-0.00604602	0.00821327	0.463679	0.0048882	0.00462044	0.293075	0.000797756	0.00662366	0.904418
cg01248745	0.0100554	0.025639	0.695898	-0.0191271	0.0144234	0.188355	-0.0206584	0.0206768	0.320575
cg01248777	0.0189876	0.0239418	0.429943	-0.0094964	0.0134687	0.482692	-0.0248868	0.0193081	0.200919
cg01248801	0.0059071	0.00815631	0.470909	0.00279528	0.00458839	0.544012	-0.00304949	0.00657771	0.644112
cg01248810	-0.000745199	0.0228937	0.974109	0.00753262	0.012879	0.560182	0.0106936	0.0184628	0.56399
cg01248855	-0.00649124	0.0518481	0.900663	-0.0343261	0.0291676	0.242538	-0.00265178	0.0418133	0.949581
cg01248866	-0.000586655	0.00341405	0.863975	-0.000523912	0.0019206	0.78568	0.00302735	0.00275329	0.274637
cg01248878	-0.00374774	0.0117279	0.750087	0.00813748	0.00659762	0.220828	0.00779237	0.00945804	0.412309
cg01248928	0.0146911	0.0216679	0.499605	-0.0137564	0.0121894	0.262262	-0.0190245	0.0174742	0.279356
cg01248932	0.00181462	0.00669644	0.787061	0.00114503	0.00376713	0.761906	0.000858704	0.00540039	0.87404
cg01249004	0.0108962	0.0084189	0.199083	-0.00890039	0.00473612	0.063636	-0.00629558	0.00678948	0.35642
cg01249016	0.00460562	0.00931773	0.622379	-0.00269247	0.00524176	0.608825	0.00144753	0.00751435	0.847704
cg01249024	-0.0348248	0.0230394	0.134362	0.027334	0.012961	0.0378916	0.0203689	0.0185803	0.276059
cg01249047	0.00206553	0.00979807	0.83354	-0.00417284	0.00551198	0.451114	0.00436182	0.00790172	0.582391
cg01249054	0.00698282	0.00429153	0.107414	-0.00223431	0.00241423	0.357339	-0.00286005	0.00346093	0.410902
cg01249071	-0.016335	0.0237736	0.493887	0.00983209	0.013374	0.464264	0.0305028	0.0191724	0.115329
cg01249134	-0.0184229	0.016927	0.279505	0.00616115	0.00952242	0.519365	0.0204355	0.0136509	0.138095
cg01249165	0.00274524	0.0082659	0.740619	0.00189773	0.00465005	0.68422	-0.00258162	0.0066661	0.69952
cg01249180	-0.000803276	0.00671351	0.905042	-0.00243959	0.00377674	0.520052	0.00572063	0.00541416	0.293686
cg01249187	0.00391534	0.0116881	0.738462	0.00547242	0.00657524	0.407585	0.000596047	0.00942596	0.949728
cg01249202	-0.00547485	0.00717588	0.447605	-0.00180777	0.00403685	0.655424	0.00486559	0.00578704	0.402834
cg01249219	-0.00146944	0.0128298	0.909085	-0.005394	0.00721748	0.456914	0.00427992	0.0103467	0.68017
cg01249229	-0.0018172	0.00724848	0.80265	0.00508899	0.00407769	0.215455	-0.00725901	0.00584559	0.217728
cg01249300	0.00505899	0.013534	0.709485	0.00327682	0.00761366	0.668003	-0.00343111	0.0109146	0.754018
cg01249316	0.0113742	0.00768238	0.142422	-0.00839054	0.00432178	0.0555162	-0.00466498	0.00619551	0.453553
cg01249337	-0.00555464	0.0169191	0.743488	0.00206968	0.00951799	0.828379	0.0024691	0.0136446	0.856831
cg01249360	-0.00430829	0.0102588	0.675574	-0.0107873	0.00577116	0.0650428	-7.0508e-05	0.00827327	0.99322
cg01249384	0.00390111	0.00615205	0.527708	0.00172431	0.00346088	0.619609	-0.00303725	0.00496136	0.542053
cg01249395	-0.00436803	0.0145334	0.76449	-0.000855095	0.00817585	0.916949	0.00748775	0.0117205	0.524633
cg01249407	0.0149179	0.0072633	0.0430613	-0.00903929	0.00408603	0.0296315	-0.00606041	0.00585754	0.303775
cg01249429	-0.00310327	0.0144144	0.830058	-0.0149294	0.00810896	0.0690954	0.00392409	0.0116246	0.736522
cg01249443	-0.00184215	0.00318877	0.564994	0.00134621	0.00179387	0.455057	0.00108491	0.00257161	0.674179
cg01249479	0.00751267	0.0145905	0.607958	-0.00709734	0.00820801	0.389646	-0.00727536	0.0117666	0.538028
cg01249480	0.000785712	0.0113535	0.94499	-0.00271282	0.00638703	0.6721	-0.000798373	0.00915615	0.930721
cg01249522	0.000833804	0.013082	0.949329	0.00136179	0.00735936	0.853637	-0.000779205	0.01055	0.941297
cg01249533	0.0112773	0.0102713	0.275329	0.000330594	0.00577819	0.954509	-0.00723134	0.00828335	0.385125
cg01249544	0.00229705	0.00983552	0.815898	0.00328905	0.00553305	0.553799	0.00316079	0.00793193	0.691269
cg01249550	0.0019014	0.00299886	0.527757	0.00205421	0.00168703	0.226728	-0.00188262	0.00241845	0.438471
cg01249577	0.00901145	0.00687463	0.193447	-0.00359668	0.00386738	0.355002	-0.00597645	0.0055441	0.284091
cg01249606	0.00435891	0.00714272	0.543318	-0.00532197	0.00401819	0.188898	-0.000894481	0.0057603	0.876966
cg01249659	0.0282088	0.0177446	0.115612	-0.0114371	0.00998236	0.255122	-0.0149083	0.0143103	0.300463
cg01249670	0.0382808	0.0213422	0.076422	0.00246392	0.0120062	0.83789	-0.028648	0.0172115	0.0997016
cg01249674	-0.00674816	0.00925644	0.467992	-0.00117446	0.00520729	0.8221	0.00156052	0.00746493	0.834912
cg01249726	-0.000765489	0.00942888	0.935485	0.00386527	0.00530429	0.468185	0.00142238	0.00760399	0.852061
cg01249778	-0.0178144	0.0232138	0.444967	0.0219785	0.0130591	0.096045	0.0129064	0.018721	0.492444
cg01249800	-0.00744801	0.0154981	0.632054	-0.00300542	0.00871861	0.731161	0.00445473	0.0124986	0.72241
cg01249823	0.00318054	0.00513636	0.537427	-0.0066988	0.0028895	0.0228332	-0.000122267	0.00414225	0.976521
cg01249860	0.00174949	0.0083565	0.834671	-0.00409002	0.00470102	0.386735	0.00386134	0.00673917	0.568177
cg01249910	-0.00049554	0.00405604	0.90305	-0.00349413	0.00228176	0.129401	0.00258153	0.00327102	0.432185
cg01249997	0.010234	0.0129934	0.433107	0.00509935	0.00730955	0.487314	-0.00651181	0.0104786	0.535976
cg01250001	0.00999648	0.0123463	0.420389	-0.00876655	0.00694551	0.210333	0.00463782	0.00995677	0.642553
cg01250006	0.00410317	0.0171766	0.811773	0.00480227	0.00966284	0.620484	-0.0133111	0.0138522	0.339311
cg01250020	0.0179044	0.0167294	0.287543	-0.00679346	0.00941124	0.472371	-0.0173817	0.0134915	0.201124
cg01250046	0.000457153	0.00311985	0.88385	0.00117494	0.0017551	0.505027	-0.00351457	0.00251603	0.166089
cg01250138	-0.00312082	0.00678634	0.646785	-0.00112759	0.00381771	0.76844	0.00200005	0.00547289	0.715686
cg01250141	-0.000866559	0.0202156	0.965909	-0.000513178	0.0113724	0.964114	-0.0102372	0.016303	0.531732
cg01250175	-0.00130384	0.00276733	0.638736	-0.00234158	0.00155678	0.136259	0.00090135	0.00223173	0.687316
cg01250195	0.00205205	0.0115885	0.85987	-0.00373568	0.00651922	0.56814	-0.00154196	0.00934566	0.869342
cg01250204	0.0199907	0.0180918	0.272296	-0.0159266	0.0101777	0.121334	-0.0128016	0.0145903	0.382741
cg01250212	-0.0387745	0.0214005	0.0735408	0.0158192	0.012039	0.192383	0.0394078	0.0172586	0.024903
cg01250251	0.00541824	0.00993118	0.586784	0.00206046	0.00558686	0.713191	-0.000871178	0.00800907	0.913638
cg01250280	0.032233	0.0148287	0.0325095	-0.00803524	0.008342	0.338165	-0.0272361	0.0119587	0.0252661
cg01250320	0.00183535	0.00248291	0.461826	0.000344235	0.00139678	0.80593	-0.00132469	0.00200236	0.510039
cg01250398	-0.00498956	0.0096338	0.605858	-0.00183662	0.00541957	0.735531	0.00184853	0.00776925	0.812509
cg01250407	0.00313653	0.00500622	0.532649	0.00116328	0.00281629	0.680607	-0.000929947	0.00403731	0.818382
cg01250446	-0.0152756	0.0181866	0.403299	0.00764964	0.010231	0.45671	0.0101204	0.0146667	0.492058
cg01250454	-0.0141995	0.00832063	0.0915572	0.00152413	0.00468083	0.745519	0.0152977	0.00671023	0.025126
cg01250490	0.0349072	0.0177652	0.0526899	-2.44234e-05	0.00999395	0.998056	-0.023222	0.0143269	0.108749
cg01250558	-2.56356e-05	0.00553796	0.996317	-0.00200654	0.00311542	0.521266	-4.47271e-05	0.00446613	0.992033
cg01250563	0.0108468	0.0203501	0.59542	-0.00439062	0.0114481	0.70229	-0.00399586	0.0164115	0.808221
cg01250603	0.0244776	0.0177804	0.172231	-0.00904852	0.0100025	0.36822	-0.0203689	0.0143391	0.159115
cg01250643	-0.0258447	0.0227514	0.259166	0.0253315	0.012799	0.0510327	0.0155305	0.018348	0.399684
cg01250678	-0.00928019	0.0227152	0.683901	0.00941559	0.0127786	0.463258	0.0112	0.0183188	0.542572
cg01250699	-0.000427398	0.00497684	0.931766	0.00285944	0.00279976	0.310004	0.00169756	0.00401361	0.673399
cg01250801	0.022934	0.0182924	0.213373	-0.00394142	0.0102905	0.702666	-0.0274404	0.0147521	0.0663296
cg01250832	-0.0175885	0.0179392	0.329645	0.0166461	0.0100918	0.102743	0.018812	0.0144672	0.197007
cg01250842	0.0336914	0.0356507	0.347315	-0.0564426	0.0200556	0.00607244	-0.0349299	0.0287507	0.22776
cg01250845	0.0472827	0.0186745	0.0131824	-0.00530963	0.0105055	0.614575	-0.037244	0.0150602	0.015389
cg01250864	0.0204034	0.0131041	0.123182	-0.00243995	0.00737183	0.741472	-0.0122118	0.0105679	0.251101
cg01250888	-0.00339009	0.00783615	0.666385	-0.00509428	0.00440829	0.251077	0.00817927	0.00631952	0.199072
cg01250916	0.00455182	0.00290485	0.120836	0.000104444	0.00163415	0.949189	-0.00489589	0.00234264	0.0396148
cg01250938	0.0109059	0.00884524	0.220986	-0.00657419	0.00497596	0.189984	-0.00997834	0.00713331	0.1655
cg01250954	-0.00165042	0.0148765	0.911924	0.00139388	0.0083689	0.868116	0.00242752	0.0119973	0.840135
cg01250960	-0.000232661	0.00497576	0.962815	-0.00378623	0.00279916	0.17976	0.000749882	0.00401274	0.852204
cg01250961	0.00521263	0.00404473	0.200983	0.000891878	0.0022754	0.696065	-0.0050549	0.00326191	0.124934
cg01250973	-0.000583575	0.0378203	0.987725	0.0217796	0.0212761	0.308898	0.0044443	0.0305005	0.884493
cg01251118	0.00663494	0.00620531	0.28799	-0.00423451	0.00349085	0.228478	-0.00762304	0.00500432	0.131397
cg01251131	0.00488257	0.00685389	0.47818	-0.00256464	0.00385571	0.507753	-0.0021421	0.00552737	0.699322
cg01251150	-0.00251823	0.00431339	0.56089	0.00037972	0.00242653	0.87602	0.00170515	0.00347856	0.625264
cg01251255	-0.00109253	0.00308007	0.723686	-0.000274719	0.00173272	0.874401	0.000343637	0.00248395	0.890297
cg01251287	-0.0111609	0.0131256	0.39754	0.0112348	0.00738391	0.13184	0.00444257	0.0105852	0.675767
cg01251290	0.0101992	0.00966196	0.294138	0.00123309	0.00543541	0.821076	-0.00401145	0.00779196	0.608015
cg01251360	-0.0425737	0.0167671	0.0129339	0.0194748	0.00943246	0.0420034	0.0269378	0.0135219	0.0495636
cg01251414	-0.00692663	0.0097069	0.477442	2.8062e-05	0.00546069	0.995912	0.00380769	0.0078282	0.62793
cg01251434	0.00175644	0.0114663	0.878617	-0.00445463	0.00645046	0.491704	-0.00333557	0.00924709	0.719207
cg01251444	0.000997954	0.00369427	0.787711	0.00303671	0.00207824	0.14765	-0.00118816	0.00297927	0.691034
cg01251476	0.00234435	0.0142886	0.870065	-0.00285897	0.00803817	0.722966	-0.00147344	0.0115232	0.898556
cg01251503	0.00404047	0.013313	0.762253	-0.00922945	0.00748936	0.221219	-0.000996184	0.0107364	0.926292
cg01251548	0.0136678	0.0134811	0.313534	0.00355769	0.00758392	0.640192	-0.00991629	0.010872	0.364297
cg01251557	0.00107429	0.00272981	0.694905	-0.0026316	0.00153568	0.0902396	-0.00158433	0.00220148	0.473706
cg01251566	0.00552737	0.0128101	0.667208	-0.0029171	0.00720642	0.686647	-0.0161686	0.0103308	0.121278
cg01251591	-0.0170993	0.00860486	0.0501237	0.00464905	0.00484073	0.339577	0.0118392	0.00693945	0.091646
cg01251603	0.0526791	0.0255	0.0418878	-0.0282267	0.0143452	0.0523662	-0.0346079	0.0205646	0.0960677
cg01251620	-0.0109798	0.0142424	0.44289	0.00492145	0.0080122	0.540694	-0.00101125	0.0114859	0.93005
cg01251629	0.00961916	0.0116511	0.41134	-0.00135894	0.0065544	0.836246	-0.0214383	0.0093961	0.0250112
cg01251633	0.00608093	0.00375043	0.108636	-0.00354711	0.00210983	0.0963898	-0.00435815	0.00302456	0.153281
cg01251646	0.0111674	0.0105269	0.291765	-0.00582539	0.00592197	0.328059	-0.0123515	0.00848947	0.149374
cg01251686	0.0458889	0.0280983	0.106136	-0.0214181	0.0158069	0.179014	-0.0450825	0.0226601	0.0498599
cg01251710	0.000701508	0.0115217	0.951593	0.00574381	0.00648164	0.378028	-0.00794949	0.00929179	0.394658
cg01251714	0.00293952	0.00431435	0.497511	-1.79502e-05	0.00242707	0.994116	-0.00229825	0.00347934	0.510692
cg01251757	0.0197372	0.0155306	0.207247	-0.0115404	0.00873689	0.190086	-0.0161902	0.0125248	0.199634
cg01251763	-0.00285397	0.00663087	0.667989	0.000956335	0.00373025	0.798282	-0.000702192	0.00534751	0.895839
cg01251784	-0.00930037	0.0147139	0.529032	0.00526106	0.00827744	0.52675	-0.00064204	0.0118662	0.956977
cg01251835	0.00904048	0.0166238	0.587984	-0.00527358	0.00935185	0.574302	-0.00809016	0.0134064	0.547812
cg01251849	0.00818482	0.00658606	0.217378	-0.00112564	0.00370504	0.762012	-0.00601929	0.00531138	0.260282
cg01251854	0.00660184	0.0296438	0.824299	-0.0160353	0.0166763	0.338999	0.00613944	0.0239064	0.797945
cg01251861	0.0164915	0.0157204	0.29713	-0.0134961	0.00884366	0.130703	-0.0215548	0.0126779	0.0927512
cg01251867	-0.00295897	0.00968915	0.760815	-0.00249062	0.00545071	0.648883	0.00381765	0.00781389	0.626403
cg01251971	-0.00613144	0.0094705	0.519101	-0.00660209	0.0053277	0.218682	0.00346888	0.00763755	0.650852
cg01252023	0.00831968	0.0177023	0.639575	-0.0153531	0.00995859	0.126863	-0.00981453	0.0142762	0.493655
cg01252104	0.0165482	0.0198081	0.405821	-0.01822	0.0111432	0.10573	0.00484035	0.0159744	0.762625
cg01252136	0.00454426	0.0200453	0.821202	0.00499258	0.0112766	0.659081	0.0049672	0.0161657	0.75939
cg01252196	0.0106688	0.0117808	0.367701	0.00183821	0.00662736	0.782172	-0.0105229	0.00950069	0.271161
cg01252219	-0.0211256	0.0207766	0.312135	0.0209451	0.011688	0.0766896	0.0164364	0.0167554	0.329396
cg01252224	-0.000227279	0.00211867	0.914824	-8.50013e-05	0.00119188	0.943313	0.000540497	0.00170862	0.752523
cg01252235	0.000118853	0.0230942	0.995906	-0.00699992	0.0129918	0.591436	-0.00918553	0.0186245	0.623145
cg01252295	-0.0218032	0.030962	0.483238	-0.00244106	0.0174179	0.888876	-0.0151363	0.0249696	0.546004
cg01252398	0.00363318	0.00727192	0.618636	0.00629778	0.00409088	0.127404	-0.00209861	0.0058645	0.721343
cg01252455	0.00806361	0.00994473	0.41972	-0.00594302	0.00559449	0.291108	-0.00977084	0.00802	0.226477
cg01252458	0.00234252	0.0114834	0.838848	-0.00287406	0.00646008	0.657526	0.00189052	0.00926087	0.838732
cg01252491	0.00457439	0.00745814	0.541288	-0.00304156	0.00419563	0.470483	-0.00358801	0.00601467	0.552398
cg01252496	-0.00290491	0.0117921	0.80601	-0.00207133	0.00663373	0.755622	-0.00467467	0.00950982	0.624296
cg01252513	-0.00373595	0.0103621	0.719339	-0.00332558	0.00582931	0.569849	-0.00151433	0.00835663	0.856632
cg01252517	0.0259221	0.0155175	0.0984986	-0.0106119	0.00872952	0.227488	-0.00592282	0.0125142	0.637222
cg01252585	0.0256525	0.0224057	0.25546	-0.00927375	0.0126045	0.463909	-0.0293433	0.0180692	0.108093
cg01252586	-0.00731518	0.00232152	0.00224688	0.0028314	0.00130599	0.0329534	0.00480771	0.00187221	0.0119789
cg01252633	-0.00269102	0.020777	0.897253	0.00839584	0.0116882	0.474533	-0.000243	0.0167557	0.988463
cg01252659	-0.00115337	0.003445	0.738604	-0.00103009	0.00193801	0.596445	-0.000126834	0.00277824	0.963694
cg01252668	0.000155271	0.0110315	0.988803	0.00694832	0.00620584	0.26602	-0.00473476	0.0088964	0.595968
cg01252672	0.0022348	0.00495444	0.653088	-0.00185855	0.00278716	0.506689	0.000719612	0.00399554	0.8575
cg01252713	0.00232574	0.0105878	0.82666	-0.000554714	0.00595623	0.926018	-0.00814285	0.00853858	0.342963
cg01252726	0.00420601	0.00818966	0.608881	0.00592245	0.00460716	0.202113	-0.00947131	0.00660461	0.155228
cg01252741	0.019327	0.0151348	0.205083	-0.0144078	0.00851418	0.0942678	-0.023472	0.0122055	0.0578207
cg01252760	0.00403487	0.00712305	0.572578	0.0030055	0.00400713	0.455302	-0.00116807	0.00574443	0.839356
cg01252949	-0.000937706	0.00661171	0.887554	0.00535495	0.00371947	0.153623	-0.000416366	0.00533206	0.937942
cg01252973	0.00204175	0.0057002	0.72109	0.00333382	0.00320669	0.301454	-0.0014393	0.00459697	0.754974
cg01252998	0.0124598	0.0176762	0.482805	-0.00575089	0.0099439	0.564568	-0.00741413	0.0142551	0.604344
cg01253027	0.00402986	0.0115781	0.728656	0.00177571	0.00651335	0.785801	-0.000236552	0.00933724	0.979848
cg01253087	-0.00703195	0.00985303	0.477377	-0.000391414	0.0055429	0.94387	0.00345254	0.00794605	0.665028
cg01253107	-0.0041873	0.00264527	0.11715	-0.000103128	0.00148812	0.944913	0.00345307	0.0021333	0.109227
cg01253143	-0.031799	0.0167375	0.0608412	0.0213226	0.0094158	0.0260848	0.0151416	0.0134981	0.265122
cg01253149	-0.000298702	0.00420979	0.943601	0.000923025	0.00236825	0.697697	-0.0035001	0.00339502	0.305488
cg01253160	-0.0156558	0.0247473	0.528675	0.0244858	0.0139218	0.0822086	0.0149712	0.0199576	0.455236
cg01253169	-0.00159367	0.0220746	0.942616	0.0164488	0.0124182	0.188865	-0.00910618	0.0178022	0.610314
cg01253184	0.00519924	0.00918486	0.57284	0.0029263	0.00516702	0.572653	-0.000893555	0.0074072	0.904266
cg01253202	-0.0123239	0.0102225	0.231331	0.0114976	0.00575077	0.0487692	0.00339529	0.00824404	0.681487
cg01253289	-0.00843435	0.0335838	0.802309	0.0190097	0.0188928	0.317182	0.0211962	0.0270839	0.436029
cg01253321	-0.00250217	0.00544657	0.647117	0.00135003	0.00306401	0.660614	-0.000888939	0.00439243	0.840104
cg01253327	0.0262024	0.01891	0.169484	-0.00971322	0.010638	0.363789	-0.0148342	0.0152501	0.333449
cg01253386	-0.0118401	0.0109619	0.283148	-0.000522752	0.00616671	0.932644	0.0100839	0.00884031	0.25721
cg01253508	-0.00128523	0.00940863	0.891669	-0.00121935	0.0052929	0.818354	-0.00793625	0.00758766	0.298553
cg01253534	-0.0193124	0.0125572	0.127775	0.00734499	0.00706416	0.301403	0.0125644	0.0101269	0.21813
cg01253545	0.00101125	0.00627706	0.872395	0.00563536	0.00353121	0.114229	0.000914402	0.00506218	0.857085
cg01253612	-0.00285476	0.0144045	0.843373	-0.0185601	0.00810335	0.0244728	0.00815581	0.0116166	0.484546
cg01253676	0.00679754	0.0180634	0.707619	-0.00234263	0.0101617	0.81823	-0.0143358	0.0145673	0.327856
cg01253753	-0.00985149	0.0175831	0.57676	-0.00204073	0.0098915	0.837041	0.00825501	0.01418	0.562001
cg01253805	0.00597243	0.00795135	0.454654	-0.00491847	0.00447309	0.274625	0.000801523	0.00641242	0.900822
cg01253818	0.0113361	0.0198858	0.570141	-0.00295357	0.0111869	0.792404	0.00511244	0.0160371	0.750669
cg01253826	0.000717908	0.00346257	0.836245	-0.000958722	0.0019479	0.623859	-0.00128731	0.00279242	0.645975
cg01253880	7.61381e-05	0.00842291	0.992809	-0.00453305	0.00473837	0.341448	0.00418113	0.00679272	0.539849
cg01254034	-0.00585564	0.00876608	0.505951	0.00166694	0.00493143	0.736179	0.0083445	0.00706947	0.241151
cg01254170	0.017729	0.0313811	0.573592	-0.0246937	0.0176537	0.165517	-0.0199227	0.0253075	0.433339
cg01254196	0.00750687	0.0130385	0.566309	0.0165929	0.00733493	0.0262379	-0.0118933	0.010515	0.261203
cg01254234	0.00724683	0.00383454	0.0621823	-0.0023386	0.00215715	0.28138	-0.00521476	0.00309239	0.095402
cg01254260	-0.012607	0.0109256	0.251778	0.00582081	0.0061463	0.346302	0.0111569	0.00881106	0.208887
cg01254273	-0.00347943	0.0114616	0.762195	-0.000247908	0.00644782	0.96942	0.0109409	0.0092433	0.239849
cg01254282	0.00128039	0.0105167	0.903385	0.00944875	0.00591624	0.113958	-0.00792319	0.00848125	0.352847
cg01254322	0.00402322	0.0124609	0.747588	-0.0011569	0.00700997	0.869307	-0.0120471	0.0100492	0.233933
cg01254425	-0.053416	0.0291793	0.0706631	0.041101	0.0164151	0.014196	0.0562148	0.0235319	0.0191134
cg01254459	0.0018313	0.00228471	0.42505	-0.00173597	0.00128528	0.18039	-0.00148934	0.00184252	0.421164
cg01254496	-0.00166123	0.00780481	0.831956	0.00287441	0.00439066	0.514451	5.44299e-05	0.00629425	0.993121
cg01254505	-0.00843236	0.0244776	0.731327	0.00812948	0.0137701	0.556507	0.0149778	0.0197402	0.450104
cg01254555	0.00841761	0.00395418	0.0361655	-0.00160669	0.00222446	0.472101	-0.00407542	0.00318888	0.204724
cg01254559	0.0102895	0.00754229	0.176095	-0.00682986	0.00424298	0.111174	-0.00338774	0.00608254	0.579017
cg01254575	-0.00158169	0.00291202	0.588443	0.000707524	0.00163818	0.666911	0.00234033	0.00234842	0.32181
cg01254633	-0.00612588	0.013112	0.641554	-0.000820994	0.00737625	0.911639	0.0146318	0.0105743	0.170067
cg01254644	0.000404753	0.0262249	0.987722	-0.0130463	0.014753	0.379021	-0.0176128	0.0211492	0.407299
cg01254696	-0.000865419	0.00261932	0.741912	-0.00172477	0.00147352	0.245066	0.00204645	0.00211237	0.335396
cg01254707	0.0254642	0.0135908	0.0644171	0.00362117	0.00764562	0.63698	-0.0288961	0.0109604	0.00995947
cg01254719	0.000640417	0.00572719	0.911229	0.00199128	0.00322187	0.538195	0.000860341	0.00461873	0.852675
cg01254739	-0.00350998	0.00410426	0.394842	0.0016157	0.00230888	0.485977	0.00157403	0.00330991	0.635615
cg01254759	0.0027204	0.0102187	0.790717	0.00302444	0.00574862	0.600178	-0.00460654	0.00824096	0.577645
cg01254857	0.0278362	0.0173441	0.112218	-0.0051708	0.00975709	0.597526	-0.018068	0.0139873	0.199948
cg01254890	-0.00108999	0.00657263	0.868678	0.00637433	0.00369748	0.0883495	-0.00305255	0.00530054	0.566209
cg01254897	-0.0105804	0.012241	0.389831	0.00708976	0.00688626	0.306141	-0.00710717	0.00987182	0.473534
cg01254903	-0.009588	0.00722381	0.187971	0.00428402	0.00406381	0.294784	0.0092429	0.00582569	0.116322
cg01254948	-0.00154674	0.00378293	0.683661	0.00370242	0.00212812	0.08552	-0.000565859	0.00305077	0.853294
cg01254974	0.00155226	0.00925936	0.867263	0.00190557	0.00520893	0.715403	0.00178529	0.00746728	0.811618
cg01254991	-0.0010052	0.0152151	0.94748	0.00663275	0.00855938	0.440543	0.00660628	0.0122703	0.591712
cg01255021	0.0170612	0.0206379	0.410726	-0.00583069	0.01161	0.616817	0.00797274	0.0166436	0.633149
cg01255059	0.00418698	0.00826443	0.613728	0.00815369	0.00464922	0.0830736	-0.00645723	0.00666491	0.335374
cg01255060	-0.00290049	0.0044666	0.517849	0.00100605	0.00251272	0.689881	0.00128157	0.00360213	0.722886
cg01255193	0.0348253	0.0337214	0.304657	-0.0356916	0.0189703	0.0633339	-0.026176	0.0271949	0.338513
cg01255290	-0.0139992	0.0106452	0.192023	0.00241983	0.00598857	0.687172	0.000149729	0.00858494	0.986126
cg01255315	0.0054194	0.00967033	0.57667	-0.00523862	0.00544012	0.338299	0.00357567	0.00779871	0.647767
cg01255329	-0.00951845	0.00717894	0.18843	-0.00517724	0.00403857	0.203346	0.0071726	0.00578951	0.218795
cg01255337	0.0011156	0.00624518	0.85865	0.0028399	0.00351327	0.421156	-0.00786102	0.00503647	0.122282
cg01255349	0.00180044	0.00330626	0.587486	-0.00141558	0.00185996	0.448717	0.00126437	0.00266636	0.636577
cg01255414	0.00022595	0.00353017	0.949116	-0.000848684	0.00198592	0.670205	0.00211173	0.00284693	0.460281
cg01255417	-0.0233812	0.010154	0.0237421	0.0101171	0.00571223	0.0801233	0.0186149	0.00818879	0.0255349
cg01255433	0.0106279	0.0117714	0.369154	-0.00602843	0.0066221	0.365212	-0.00998634	0.00949314	0.295802
cg01255465	0.00535913	0.00882813	0.545435	-0.000573196	0.00496634	0.908387	-0.00894683	0.00711951	0.212318
cg01255486	0.0215199	0.0231765	0.355765	-0.0174452	0.0130381	0.184458	-0.0219108	0.0186908	0.244361
cg01255504	-0.00702284	0.00813076	0.390163	0.000809459	0.00457402	0.859954	0.0044578	0.00655711	0.498452
cg01255509	-0.00790285	0.01088	0.46961	-0.00857079	0.00612062	0.165059	0.00825338	0.00877424	0.349556
cg01255513	0.0193769	0.0157056	0.220693	0.00268552	0.00883532	0.761907	-0.0212206	0.0126659	0.0975291
cg01255527	0.0272497	0.0268101	0.312325	-0.0152699	0.0150822	0.314201	-0.0208541	0.0216212	0.337521
cg01255591	0.034317	0.0148241	0.0230262	-0.0225972	0.00833939	0.00814444	-0.0257478	0.011955	0.0340925
cg01255646	-0.00785433	0.00905275	0.388046	-0.000953896	0.0050927	0.851867	0.0093294	0.00730066	0.204769
cg01255747	-0.00631237	0.00473912	0.18643	0.00215954	0.00266603	0.420189	0.00275697	0.0038219	0.472666
cg01255782	-0.00581397	0.0104785	0.580454	0.00948426	0.00589474	0.111338	0.00573903	0.00845043	0.498894
cg01255850	-0.0132418	0.0144549	0.362215	0.00744188	0.00813169	0.362691	0.0188328	0.0116572	0.109898
cg01255890	0.00173026	0.0125199	0.890408	0.0100763	0.00704315	0.156196	-0.00833316	0.0100967	0.411494
cg01255894	-0.0246464	0.025642	0.339192	0.0412281	0.0144251	0.00535888	0.0258316	0.0206792	0.215036
cg01255913	0.026999	0.0202037	0.185006	-0.0054459	0.0113658	0.633063	-0.0187779	0.0162934	0.252355
cg01255962	0.0137784	0.0116073	0.238514	-0.00460473	0.00652976	0.48262	-0.00878482	0.00936077	0.350661
cg01256026	-0.0408948	0.0199372	0.0433289	-0.00725162	0.0112158	0.519664	0.051394	0.0160785	0.00195401
cg01256139	0.0406389	0.0209672	0.0559166	-0.0147457	0.0117953	0.214681	-0.0300931	0.0169091	0.0787
cg01256165	-0.0161414	0.0232555	0.489519	0.00996472	0.0130825	0.448359	0.0179394	0.0187545	0.341513
cg01256213	-0.00693146	0.0093039	0.458323	-0.00540049	0.00523398	0.305087	0.00742953	0.0075032	0.324896
cg01256227	-0.0429944	0.0245796	0.0838678	0.0157979	0.0138275	0.256452	0.0262822	0.0198224	0.188431
cg01256232	0.00897525	0.0135558	0.5097	-0.00480851	0.00762592	0.530028	-0.00260522	0.0109322	0.812216
cg01256256	-0.00423689	0.016351	0.796168	-0.0111964	0.00919836	0.226892	0.0077431	0.0131864	0.558622
cg01256260	-0.00231785	0.0119144	0.846215	0.00702951	0.00670253	0.29725	-0.00140349	0.00960844	0.884213
cg01256264	-0.0117033	0.0216045	0.589437	0.0129194	0.0121538	0.290794	0.0257055	0.0174231	0.143809
cg01256270	-0.00546751	0.0112039	0.626807	-0.00280904	0.00630287	0.656964	0.0168021	0.0090355	0.0664066
cg01256278	-0.00138001	0.0120078	0.908774	0.00302227	0.00675507	0.655719	0.0117523	0.00968376	0.22826
cg01256320	0.0464532	0.0241352	0.0576109	-0.0066681	0.0135774	0.62461	-0.0322573	0.019464	0.101149
cg01256349	-0.00544017	0.0086225	0.529781	-0.000673213	0.00485066	0.889946	0.00306676	0.00695368	0.660313
cg01256365	0.00547456	0.0062412	0.38287	-0.00310625	0.00351103	0.378809	0.000131754	0.00503326	0.979178
cg01256391	-0.0110166	0.0068462	0.111292	0.00306073	0.00385138	0.428996	0.00784053	0.00552117	0.159241
cg01256417	-0.00654719	0.0091583	0.476635	0.00348828	0.00515207	0.500205	0.00259593	0.00738578	0.726101
cg01256440	-0.000808257	0.0108867	0.940992	-0.0058329	0.00612438	0.343591	0.00236209	0.00877964	0.78855
cg01256444	0.0060889	0.0349255	0.862013	-0.0155799	0.0196476	0.430005	0.00930007	0.0281659	0.74207
cg01256499	-0.00146004	0.00992356	0.883379	-0.00242942	0.00558258	0.664536	0.0073035	0.00800293	0.364032
cg01256521	0.0176017	0.0130179	0.179924	-0.00834467	0.00732331	0.25771	-0.0118245	0.0104984	0.2632
cg01256522	0.012358	0.0056519	0.0315261	-0.00192525	0.00317952	0.54645	-0.00933678	0.00455802	0.0436034
cg01256539	-0.0244162	0.0161232	0.133646	0.000381871	0.00907024	0.966516	0.0136369	0.0130027	0.297254
cg01256563	-0.00242215	0.0201197	0.904461	-0.00138095	0.0113185	0.903181	0.00835998	0.0162257	0.60773
cg01256634	0.00164627	0.012212	0.893083	0.00320233	0.00686998	0.642312	0.00361033	0.00984849	0.714838
cg01256663	0.00254051	0.00849588	0.765648	-0.000781281	0.00477943	0.870538	-0.00422237	0.00685157	0.539368
cg01256665	-0.0468286	0.0510289	0.36138	0.0337892	0.0287067	0.242461	0.0202069	0.0411527	0.624675
cg01256674	0.000385624	0.00308055	0.900676	-0.00163142	0.00173299	0.349172	0.000562674	0.00248433	0.821365
cg01256681	-0.00474966	0.0060809	0.436926	0.00333569	0.00342086	0.332276	0.00761712	0.00490398	0.124079
cg01256846	0.0117486	0.012942	0.36656	-0.00558217	0.00728065	0.445376	-0.0076809	0.0104372	0.463808
cg01256850	0.004857	0.00827755	0.558915	0.00165155	0.0046566	0.723716	0.000743227	0.0066755	0.911612
cg01256865	0.00260298	0.00270187	0.33808	5.24744e-05	0.00151996	0.972541	-0.00242999	0.00217894	0.2679
cg01256877	-0.0213523	0.015374	0.168505	0.0174763	0.00864879	0.0464625	0.0310803	0.0123985	0.0140874
cg01256882	-0.00464218	0.00958299	0.629335	0.00563904	0.00539099	0.298521	0.00409463	0.00772828	0.597615
cg01256914	0.00716178	0.00997429	0.474711	-0.0109788	0.00561111	0.0536751	-0.0063084	0.00804384	0.435072
cg01256987	-0.0337727	0.013044	0.0113172	0.0115809	0.00733801	0.118233	0.0138312	0.0105194	0.192105
cg01256999	0.0235752	0.0346127	0.49765	-0.0115619	0.0194717	0.554236	-0.00107055	0.0279137	0.969497
cg01257083	-0.0323224	0.017887	0.0742944	0.0218148	0.0100624	0.0329591	0.0285378	0.0144251	0.0511286
cg01257087	-0.00988828	0.0147493	0.504405	0.0100861	0.00829732	0.22751	0.00468609	0.0118947	0.694593
cg01257145	-0.00238236	0.0106453	0.823454	-0.000615201	0.00598859	0.91842	0.00493819	0.00858498	0.566667
cg01257178	0.00837318	0.00950856	0.381021	-0.00580009	0.00534911	0.281294	0.000157155	0.00766825	0.983697
cg01257185	0.0185164	0.0223452	0.409622	0.0142876	0.0125705	0.2589	-0.0218352	0.0180204	0.228989
cg01257194	-0.0121674	0.016216	0.455126	0.00519573	0.00912243	0.570481	0.00493699	0.0130775	0.70673
cg01257202	-0.00369106	0.00770627	0.63319	0.00286032	0.00433522	0.511174	0.00287792	0.00621478	0.644492
cg01257237	0.00432455	0.0137596	0.754067	-0.00723784	0.00774055	0.352409	-0.00569065	0.0110965	0.609398
cg01257281	0.0101223	0.0139156	0.468976	-0.013124	0.00782832	0.0973184	-0.00616	0.0112223	0.58451
cg01257286	0.00695242	0.00902572	0.443264	0.00995074	0.00507749	0.053299	-0.0118546	0.00727886	0.107093
cg01257309	-0.00237055	0.0086009	0.783511	0.00585426	0.00483851	0.229659	-0.00284757	0.00693626	0.682448
cg01257345	0.00728919	0.0100413	0.469881	-0.00321673	0.0056488	0.57055	-0.00377619	0.00809787	0.64218
cg01257383	0.00165799	0.0130426	0.899145	0.00612112	0.00733723	0.406476	0.00257851	0.0105183	0.806935
cg01257422	0.0100042	0.0205948	0.628383	0.00854435	0.0115858	0.462857	-0.00333877	0.0166088	0.84116
cg01257529	-0.00756467	0.0104349	0.47048	-0.00228644	0.00587023	0.697883	0.00527228	0.0084153	0.532659
cg01257601	-0.00177275	0.00698348	0.800225	-0.00182611	0.00392861	0.643246	0.00380943	0.00563188	0.50062
cg01257654	0.00556385	0.00765266	0.469194	0.00373431	0.00430506	0.388152	-0.0118833	0.00617154	0.0575112
cg01257664	0.00731184	0.010253	0.477713	-0.00628281	0.00576792	0.279114	-0.00385399	0.00826863	0.642338
cg01257667	0.012589	0.0167726	0.454987	-0.0155932	0.00943557	0.102101	-0.00410864	0.0135264	0.762061
cg01257685	0.000310396	0.00375334	0.934286	-0.00108875	0.00211147	0.607449	-0.000878305	0.00302691	0.772396
cg01257775	0.00781373	0.0206818	0.706516	0.013763	0.0116347	0.240138	-0.00836779	0.016679	0.617178
cg01257799	-0.0116202	0.0128359	0.36787	-0.00345211	0.00722093	0.633827	0.00811366	0.0103516	0.435331
cg01257828	0.00043984	0.00303249	0.885021	-0.00162759	0.00170595	0.342755	-0.000483602	0.00244558	0.843716
cg01257834	-0.00203985	0.0188012	0.913858	0.00937104	0.0105768	0.378116	-0.00258168	0.0151624	0.865203
cg01257837	0.0907687	0.0263611	0.000894276	-0.0038492	0.0148296	0.79583	-0.100816	0.0212591	8.42901e-06
cg01257889	-0.000171135	0.00644093	0.978865	0.0019468	0.0036234	0.592474	0.00313241	0.00519434	0.548086
cg01257890	-0.0177201	0.016084	0.273693	0.00831909	0.00904817	0.360477	0.016494	0.0129711	0.206985
cg01257910	-0.0175194	0.0161367	0.280687	-0.000247855	0.00907782	0.978282	0.0173869	0.0130136	0.185095
cg01257933	0.0163068	0.0110731	0.144539	-0.00791184	0.00622927	0.207512	-0.0155647	0.00893	0.0849561
cg01257937	-0.000476097	0.0196852	0.980761	0.00834765	0.0110741	0.453051	-0.00741716	0.0158753	0.641542
cg01257975	-0.017344	0.0232802	0.45832	-0.00112311	0.0130965	0.931862	0.0265448	0.0187745	0.161051
cg01258001	0.0367776	0.0110399	0.00128066	-0.00599958	0.0062106	0.336773	-0.018296	0.00890323	0.0429508
cg01258012	0.00931213	0.00889195	0.297951	0.00139053	0.00500224	0.781701	-0.00660085	0.00717098	0.359919
cg01258031	-0.0132008	0.00951146	0.1688	0.00650825	0.00535075	0.227227	0.00734351	0.00767059	0.341101
cg01258039	0.00576433	0.00793521	0.469574	-0.00232342	0.00446401	0.604083	-0.00352583	0.00639941	0.583105
cg01258042	0.00484139	0.00702408	0.49254	-0.000418856	0.00395145	0.915832	-0.0105362	0.00566463	0.0663442
cg01258050	0.00827536	0.0185362	0.656412	-0.00819454	0.0104277	0.434144	-0.00821994	0.0149487	0.583845
cg01258061	-0.00385768	0.00362608	0.2904	0.00241986	0.00203988	0.238819	0.00273699	0.00292428	0.351948
cg01258108	0.00830667	0.00781879	0.291064	0.00222676	0.00439852	0.613991	-0.00921128	0.00630552	0.147749
cg01258169	-0.0213084	0.0089606	0.0196489	0.00912127	0.00504085	0.0739131	0.00901645	0.00722634	0.21556
cg01258194	-0.00845561	0.0110406	0.445877	0.00018452	0.00621096	0.976369	0.0137017	0.00890375	0.127551
cg01258200	0.000779439	0.00521798	0.881611	0.00576103	0.00293542	0.0529644	-0.00200849	0.00420808	0.634378
cg01258201	0.00718659	0.0145085	0.621641	0.00523201	0.00816189	0.523228	-0.00487004	0.0117005	0.678295
cg01258484	0.00468124	0.00472976	0.32511	-0.00308282	0.00266076	0.249855	-0.000778866	0.00381435	0.83869
cg01258488	0.0282327	0.0115152	0.0162623	-0.000833815	0.00647797	0.897887	-0.00865473	0.00928653	0.353993
cg01258499	0.00619219	0.00424874	0.148685	-0.00185382	0.00239016	0.440134	8.42556e-05	0.00342643	0.98044
cg01258522	-0.00382115	0.00848298	0.653534	0.00351263	0.00477217	0.463718	0.00835868	0.00684116	0.225153
cg01258587	-0.00104292	0.00272361	0.702736	-0.00154612	0.00153219	0.315795	0.00196574	0.00219647	0.37334
cg01258634	0.0247046	0.0109487	0.0266114	-0.0009216	0.00615926	0.881412	-0.0150214	0.00882963	0.0925528
cg01258653	0.00873651	0.00498632	0.0833639	-0.0027699	0.0028051	0.326224	-0.00751539	0.00402126	0.0650787
cg01258703	-0.00418688	0.00800861	0.602475	0.00273532	0.00450531	0.545381	-0.00206466	0.00645861	0.749999
cg01258751	0.00388439	0.00579606	0.504562	-0.00245196	0.00326062	0.454134	0.000525991	0.00467428	0.910669
cg01258771	0.0145392	0.0126907	0.255152	0.00121498	0.00713923	0.86527	-0.0137037	0.0102345	0.184151
cg01258786	-0.0158325	0.01975	0.424992	0.0219141	0.0111105	0.0518182	0.00591998	0.0159275	0.711054
cg01258789	0.00440215	0.0054756	0.423664	-0.00423537	0.00308034	0.172755	-0.00450625	0.00441584	0.310399
cg01258793	0.00298182	0.0127779	0.816045	0.00239037	0.00718832	0.740304	-0.00678737	0.0103049	0.511896
cg01258929	-0.0360838	0.0252017	0.155868	0.0371512	0.0141774	0.0104004	0.0252341	0.0203241	0.217805
cg01258940	-0.00859169	0.0250219	0.732171	0.0112857	0.0140763	0.424931	0.0042894	0.0201791	0.832175
cg01258949	-0.0211245	0.0194829	0.281315	-0.000234435	0.0109603	0.982985	0.0284107	0.0157121	0.074112
cg01258983	-0.000129344	0.0113668	0.990948	-0.00250195	0.00639446	0.696579	0.00608116	0.00916681	0.508877
cg01258997	-0.00742288	0.0143763	0.606967	0.00788593	0.00808752	0.33229	0.00105605	0.0115939	0.927638
cg01259029	-0.00329998	0.00442192	0.457558	0.00277397	0.00248758	0.267939	0.00105376	0.00356609	0.768336
cg01259036	-0.00759755	0.00790332	0.339122	0.000494191	0.00444607	0.911758	0.0111705	0.00637369	0.0832765
cg01259089	0.00439757	0.00777645	0.573225	-0.000987161	0.00437471	0.822014	-0.00593034	0.00627138	0.347023
cg01259101	0.00142948	0.00311243	0.647204	-0.000530237	0.00175092	0.762757	-0.00107532	0.00251004	0.669439
cg01259104	0.00306876	0.00540097	0.571407	-7.10517e-05	0.00303836	0.981398	-0.00624762	0.00435565	0.155135
cg01259118	-0.0131215	0.0104125	0.21106	0.00662194	0.00585766	0.261456	0.0058082	0.00839728	0.491026
cg01259126	0.0059717	0.0232181	0.797646	-0.0144517	0.0130615	0.27166	-0.00365008	0.0187244	0.845907
cg01259132	-0.00348477	0.00328975	0.292472	-0.00343827	0.00185067	0.0666526	0.0036017	0.00265304	0.178192
cg01259145	0.00635421	0.00774638	0.41435	0.000786522	0.00435778	0.8572	-0.00609333	0.00624712	0.332139
cg01259156	-0.0173147	0.014956	0.250227	-0.00600868	0.00841363	0.477085	0.0184972	0.0120614	0.128844
cg01259220	-0.0060177	0.00655078	0.360893	0.00677248	0.00368519	0.0695926	0.00199715	0.00528293	0.706345
cg01259245	0.0216536	0.0176865	0.224221	-0.0090323	0.0099497	0.366553	-0.0266925	0.0142634	0.064731
cg01259258	-0.00559545	0.0071934	0.438812	-0.00773578	0.0040467	0.0592937	0.00683038	0.00580117	0.242316
cg01259329	0.00148625	0.00845516	0.860885	-0.00102311	0.00475652	0.830208	-0.00378761	0.00681873	0.580031
cg01259359	0.00501655	0.00485326	0.304233	-0.000784605	0.00273024	0.774524	-0.000353956	0.00391395	0.928155
cg01259360	0.00552961	0.00476953	0.249555	0.00179282	0.00268314	0.505829	-0.00126247	0.00384642	0.743553
cg01259362	0.0190354	0.0120093	0.116667	-0.011546	0.00675591	0.0910962	-0.0123319	0.00968497	0.206381
cg01259378	-0.00718453	0.00998701	0.473875	-0.00111549	0.00561827	0.843092	0.00853743	0.0080541	0.292142
cg01259403	0.0118284	0.014246	0.408698	-0.0129481	0.00801421	0.109879	-0.0137371	0.0114888	0.235142
cg01259423	0.00965588	0.0276861	0.72813	-0.0208807	0.0155751	0.183606	0.00219431	0.0223277	0.921944
cg01259486	0.0102267	0.0298629	0.732854	-0.0108294	0.0167996	0.520909	-0.0126289	0.0240832	0.601375
cg01259515	-0.00232715	0.00232422	0.319543	0.000958815	0.00130751	0.465384	0.00295621	0.00187438	0.118472
cg01259521	0.00843697	0.0110586	0.447616	0.000192452	0.0062211	0.975394	-0.0105333	0.00891829	0.240863
cg01259524	0.00717663	0.0120521	0.553113	-0.00131868	0.00678	0.846252	0.000395207	0.00971949	0.967661
cg01259527	-0.00123121	0.0148967	0.934324	-0.00394675	0.00838028	0.638878	-0.00504348	0.0120136	0.67568
cg01259535	0.00319948	0.00468516	0.49653	-0.00257606	0.00263567	0.331153	-0.00232308	0.00377838	0.540307
cg01259589	0.000966355	0.00770241	0.900455	-0.00515511	0.00433305	0.23747	0.00046181	0.00621167	0.94091
cg01259619	0.00214213	0.0029424	0.468601	-0.00358296	0.00165527	0.0332242	-4.4603e-05	0.00237292	0.985047
cg01259637	0.0020622	0.0110531	0.852441	-0.0057924	0.00621803	0.354209	-0.000882244	0.00891389	0.921392
cg01259702	0.00630793	0.00549722	0.254405	-0.00155169	0.00309251	0.617136	-0.00382877	0.00443328	0.390214
cg01259775	-0.0190997	0.0148482	0.201821	0.0075009	0.00835299	0.371727	0.0155521	0.0119745	0.197534
cg01259782	0.0225528	0.0214341	0.295693	0.00217569	0.0120579	0.857239	-0.0309106	0.0172857	0.0773044
cg01259871	0.0122931	0.0285879	0.668276	-0.0155448	0.0160824	0.336498	-0.00286645	0.023055	0.901347
cg01259891	0.0121702	0.00903666	0.181636	-0.000261495	0.00508364	0.959097	-0.0053694	0.00728768	0.463287
cg01260010	0.00555228	0.00764351	0.469586	-0.000557096	0.00429992	0.897221	-0.00442645	0.00616417	0.474669
cg01260056	0.0145726	0.0145798	0.320387	-0.0075004	0.00820199	0.363061	-0.0138804	0.011758	0.241091
cg01260070	0.00556374	0.0126482	0.661138	0.000452594	0.00711535	0.949432	0.00188909	0.0102002	0.853513
cg01260075	0.013728	0.0100494	0.175528	0.00162557	0.00565338	0.774399	-0.016379	0.00810444	0.0464277
cg01260085	-8.34867e-05	0.00243145	0.97269	0.00258444	0.00136783	0.0622412	-0.000161653	0.00196086	0.934491
cg01260103	0.00204677	0.00314533	0.516975	-0.00204502	0.00176943	0.251022	-0.0025221	0.00253657	0.322902
cg01260106	0.00252322	0.00354347	0.478368	-0.00145865	0.00199341	0.466343	0.00159263	0.00285766	0.578773
cg01260138	-0.0179401	0.0159496	0.263842	1.37692e-05	0.0089726	0.998779	0.00235195	0.0128627	0.855351
cg01260146	-0.00303626	0.00646419	0.639769	0.00587595	0.00363648	0.109836	0.000873226	0.0052131	0.86737
cg01260170	0.00804922	0.0101178	0.428512	0.00408946	0.00569188	0.474436	-0.00739729	0.00815962	0.367195
cg01260219	-0.0317157	0.0191504	0.101382	-0.0144353	0.0107732	0.183841	0.018339	0.015444	0.238358
cg01260299	-2.79861e-08	0.00526995	0.999996	0.000575896	0.00296465	0.84644	0.00250389	0.00424999	0.557321
cg01260308	-0.00334253	0.0105746	0.752708	0.00561569	0.00594882	0.347845	0.00669205	0.00852796	0.4348
cg01260312	-0.00459027	0.0127314	0.719332	0.000796946	0.00716213	0.911663	0.0119073	0.0102673	0.249407
cg01260325	0.00473007	0.0226767	0.835269	-0.0201927	0.012757	0.117162	0.00631692	0.0182878	0.730634
cg01260366	0.00490839	0.0124355	0.694047	-0.00430837	0.00699568	0.539632	-0.00482302	0.0100287	0.631808
cg01260435	-0.00418664	0.00850408	0.62377	-0.00432495	0.00478404	0.368531	0.00657232	0.00685818	0.340621
cg01260502	-0.00804882	0.0109082	0.462626	-0.0111964	0.00613648	0.07158	0.016675	0.00879698	0.0614198
cg01260541	0.000436511	0.0120852	0.971272	-0.00364774	0.00679865	0.592988	0.0109246	0.00974624	0.265487
cg01260544	-0.00734889	0.00957096	0.444715	0.00269924	0.00538422	0.617439	0.00130617	0.00771857	0.866022
cg01260575	-0.00895291	0.00811387	0.272964	0.00625032	0.00456452	0.174504	-6.42406e-05	0.00654349	0.99219
cg01260603	-0.0201132	0.00989391	0.0451845	0.0134633	0.0055659	0.0177018	0.00565481	0.00797902	0.480444
cg01260615	0.0113567	0.0209342	0.588899	-0.00601237	0.0117767	0.611003	-0.00752872	0.0168826	0.65677
cg01260651	-0.00857105	0.0181905	0.638718	-0.00784095	0.0102332	0.445666	0.0173723	0.0146699	0.239629
cg01260688	-0.00755623	0.00748879	0.315835	0.00577513	0.00421288	0.174038	0.00332903	0.00603939	0.582929
cg01260710	-0.00277358	0.00717186	0.699922	0.0061053	0.00403458	0.133928	-0.000715091	0.0057838	0.901895
cg01260768	-0.00147448	0.0116431	0.899524	-0.007011	0.00654992	0.287472	0.000415525	0.00938966	0.964806
cg01260810	0.00683796	0.041459	0.869388	-0.0152413	0.0233231	0.515207	0.0193191	0.0334349	0.564919
cg01260820	0.00665591	0.0257132	0.796375	-0.0108188	0.0144652	0.456572	0.00437669	0.0207366	0.833345
cg01260895	-0.000203713	0.0138321	0.988284	-0.00384817	0.00778137	0.622203	0.00180282	0.011155	0.871992
cg01260909	-0.0124269	0.0149938	0.409538	0.0117546	0.00843489	0.167079	0.0129973	0.0120919	0.28547
cg01260914	-0.0226486	0.00816148	0.00678543	0.00995545	0.0045913	0.0329284	0.0150551	0.00658189	0.0246592
cg01260933	0.0121763	0.00733235	0.100474	-0.000483414	0.00412487	0.906982	-0.00280223	0.00591323	0.636792
cg01261013	0.00350108	0.00941372	0.710884	-0.0104299	0.00529576	0.0521553	0.00235659	0.00759176	0.757006
cg01261044	-0.00166561	0.00274574	0.545723	0.000232488	0.00154464	0.880717	0.0028521	0.00221433	0.201234
cg01261075	-0.00133165	0.00377069	0.724845	-0.00111056	0.00212123	0.601958	0.00319224	0.0030409	0.296801
cg01261086	0.0039753	0.010062	0.693774	0.00482448	0.00566047	0.396437	0.00237388	0.00811459	0.770583
cg01261160	-0.0222528	0.00865708	0.011898	0.00402402	0.00487011	0.410964	0.0171682	0.00698156	0.0159569
cg01261194	0.014322	0.0163815	0.384431	0.00302776	0.00921553	0.743304	-0.00264718	0.013211	0.841664
cg01261206	0.0268332	0.0109845	0.0166432	-0.00889588	0.00617941	0.153653	-0.0226995	0.00885852	0.0121556
cg01261207	-0.00476663	0.00691072	0.492234	0.00683966	0.00388768	0.082122	-0.00252204	0.0055732	0.65204
cg01261252	-0.0044774	0.0099901	0.655161	-0.00180504	0.00562001	0.748861	0.00747459	0.00805659	0.356158
cg01261464	-0.00347646	0.00492309	0.482023	-0.000336478	0.00276952	0.903587	0.00645791	0.00397026	0.10753
cg01261488	-0.00402204	0.00790526	0.612224	0.00154972	0.00444717	0.728347	0.0046649	0.00637526	0.466353
cg01261503	0.00526578	0.00540787	0.332956	-0.00812392	0.00304224	0.00907688	-0.00270973	0.00436122	0.536049
cg01261535	0.00108597	0.00363982	0.766157	-0.00326746	0.00204761	0.114257	0.000218098	0.00293536	0.940946
cg01261658	0.0167678	0.0177929	0.348666	-0.00141129	0.0100096	0.888208	0.00477311	0.0143493	0.740226
cg01261729	-0.000254206	0.00918176	0.977978	0.00982966	0.00516527	0.0604219	-0.00464546	0.0074047	0.532101
cg01261755	-0.00561312	0.00820755	0.4959	0.000274462	0.00461722	0.952739	0.00107436	0.00661904	0.871444
cg01261770	0.0180803	0.00801324	0.0266184	-0.00290365	0.00450791	0.52123	-0.0100544	0.00646234	0.123462
cg01261775	0.00740992	0.0098429	0.453639	0.00356327	0.0055372	0.521622	-0.00936007	0.00793788	0.241623
cg01261797	0.000528913	0.0165109	0.97452	-0.00370088	0.00928835	0.691303	0.00246456	0.0133154	0.853598
cg01261821	0.0172623	0.0118581	0.149149	-0.00806216	0.00667087	0.230182	-0.0080748	0.00956306	0.400831
cg01261932	0.00591344	0.00707486	0.405589	-0.00241677	0.00398002	0.545321	-0.00712998	0.00570558	0.214857
cg01261939	-0.000763534	0.00597521	0.898622	0.000538172	0.0033614	0.873179	-0.00246773	0.00481875	0.609903
cg01261948	0.00037619	0.019112	0.984342	-0.0137275	0.0107516	0.205156	0.00325276	0.015413	0.833361
cg01261954	-0.00820191	0.0156197	0.600882	0.0109931	0.00878701	0.214346	0.00984551	0.0125967	0.436623
cg01261981	0.00645817	0.0210473	0.759715	-0.0155842	0.0118403	0.191647	-0.0129378	0.0169738	0.448037
cg01262010	-0.0168274	0.0124314	0.179444	0.00185769	0.00699336	0.791162	0.0089979	0.0100254	0.37198
cg01262023	-0.00546929	0.00784487	0.487593	0.00805819	0.0044132	0.071372	-0.0026339	0.00632656	0.678223
cg01262036	0.0193915	0.0125017	0.12459	-0.00187145	0.00703291	0.790807	-0.0101129	0.0100821	0.31868
cg01262045	0.039982	0.0332851	0.23301	-0.00798372	0.0187248	0.670915	-0.0254962	0.026843	0.344892
cg01262068	0.0073269	0.00944765	0.440181	-0.0039402	0.00531485	0.46052	-0.00120023	0.00761913	0.875202
cg01262133	-0.0137944	0.0136548	0.315257	0.00952785	0.00768163	0.218262	0.0166446	0.011012	0.134372
cg01262208	-0.0200533	0.0148064	0.17921	0.00546124	0.00832947	0.513819	0.00911164	0.0119408	0.447534
cg01262217	-0.000401843	0.0164156	0.980528	0.00916792	0.00923474	0.323643	0.00883175	0.0132385	0.506499
cg01262221	-0.00660911	0.0109148	0.546448	-0.00395865	0.00614021	0.520852	0.00883033	0.00880233	0.318621
cg01262223	-0.00300787	0.0165694	0.856383	-0.00625808	0.00932127	0.503802	0.00633991	0.0133626	0.636393
cg01262246	-0.000892781	0.00394107	0.821331	0.000116484	0.00221708	0.958222	0.00426957	0.0031783	0.182734
cg01262262	0.000300205	0.0028187	0.915433	0.00107718	0.00158568	0.498782	0.00140196	0.00227316	0.53905
cg01262290	-0.000860461	0.0190423	0.964064	-0.00104845	0.0107124	0.922264	0.000723264	0.0153568	0.962546
cg01262337	-0.00206097	0.00580087	0.723255	0.000543603	0.00326332	0.868096	0.000201873	0.00467815	0.965681
cg01262464	-0.00811483	0.0145515	0.578541	5.47106e-05	0.00818607	0.994683	0.0091947	0.0117352	0.435502
cg01262530	-0.0111228	0.00972046	0.255724	0.0024251	0.00546832	0.658544	0.0061666	0.00783914	0.433679
cg01262564	0.0121626	0.0141282	0.39173	-0.0194149	0.00794793	0.0166461	-0.00848793	0.0113938	0.45835
cg01262566	-0.000152961	0.0190606	0.993616	0.0112074	0.0107227	0.298893	-0.000403087	0.0153716	0.979141
cg01262626	-0.0114715	0.0183432	0.533396	0.000465197	0.0103191	0.964148	0.00177082	0.014793	0.904998
cg01262630	-0.010399	0.0234406	0.658435	0.0112422	0.0131867	0.396308	-0.00939681	0.0189038	0.620413
cg01262667	0.0023471	0.0293037	0.936349	0.00387875	0.016485	0.81455	-0.00594977	0.0236322	0.80183
cg01262680	-0.00579422	0.0131462	0.660511	-0.00153014	0.00739549	0.836582	-0.00256245	0.0106018	0.809596
cg01262836	0.0019314	0.00289646	0.506696	-0.000880839	0.00162943	0.590209	-0.00106716	0.00233587	0.648938
cg01262865	0.000900614	0.0207893	0.965547	0.0160119	0.0116952	0.174574	-0.00649825	0.0167657	0.699286
cg01262913	-3.19327e-05	0.00306657	0.991716	0.00181629	0.00172512	0.295394	-0.000295975	0.00247306	0.905019
cg01262938	-0.00697	0.00994103	0.485134	-0.00621939	0.00559241	0.269225	0.00726613	0.00801702	0.367319
cg01262948	0.00184724	0.00267971	0.492484	-0.00182227	0.00150749	0.230089	-0.000453355	0.00216107	0.83434
cg01262952	-0.0233536	0.0231225	0.315365	0.0182457	0.0130077	0.164355	0.0235259	0.0186473	0.210536
cg01263075	0.000545094	0.00393342	0.89011	0.00222927	0.00221277	0.316575	0.000426874	0.00317213	0.89327
cg01263077	-0.00240241	0.00349507	0.49372	0.00473761	0.00196618	0.0181304	0.00160495	0.00281862	0.570579
cg01263165	0.0017661	0.016763	0.916341	-0.000559537	0.00943017	0.952825	-0.000982459	0.0135187	0.942236
cg01263169	-0.000525668	0.0040248	0.896395	-1.102e-05	0.00226419	0.996128	-8.59857e-05	0.00324583	0.978928
cg01263189	0.00929985	0.00874124	0.290385	-0.000936179	0.00491745	0.849466	-0.00333954	0.00704944	0.636906
cg01263386	0.00846776	0.0300127	0.778523	-0.013261	0.0168839	0.43439	-0.0283388	0.024204	0.244939
cg01263407	-0.020232	0.0122078	0.101146	-0.00324744	0.00686759	0.637522	0.0136504	0.00984507	0.169214
cg01263474	-0.00192988	0.00559667	0.731077	-0.00586246	0.00314845	0.0660563	0.00161331	0.00451347	0.721646
cg01263479	0.00132833	0.00332063	0.690142	0.00112299	0.00186805	0.549333	-0.00189162	0.00267795	0.481889
cg01263482	-0.00838444	0.0127062	0.511121	0.0121448	0.00714797	0.0929662	0.00504624	0.010247	0.623664
cg01263526	0.0269089	0.0190099	0.160569	-0.0151149	0.0106942	0.161197	-0.0181343	0.0153307	0.240155
cg01263532	-0.013529	0.00981217	0.171576	0.00710994	0.00551991	0.201223	0.0149185	0.0079131	0.0628071
cg01263537	0.0280874	0.0327457	0.393447	-0.0275169	0.0184214	0.138944	-0.0333772	0.0264081	0.20972
cg01263541	0.000928647	0.0251861	0.970674	-0.00715387	0.0141686	0.614929	-0.0168881	0.0203115	0.408045
cg01263574	-0.00167819	0.0187663	0.928954	-0.0135198	0.0105571	0.203806	0.00576071	0.0151342	0.704419
cg01263575	0.0214055	0.02337	0.362289	-0.0179466	0.013147	0.175833	-0.0175918	0.0188469	0.353256
cg01263577	-0.00408712	0.00802315	0.611781	0.00565987	0.00451349	0.213283	-0.00154849	0.00647033	0.811432
cg01263624	-0.00215137	0.00754993	0.776374	0.000798298	0.00424727	0.85136	-0.00218229	0.0060887	0.720921
cg01263631	0.0322877	0.0229797	0.163649	-0.0141444	0.0129274	0.276986	-0.0195646	0.0185322	0.294093
cg01263682	-0.0178397	0.0132921	0.183131	0.00180059	0.0074776	0.810292	0.0163012	0.0107196	0.132046
cg01263691	-0.00158621	0.00257667	0.539802	0.0010684	0.00144953	0.463111	-0.000737836	0.00207798	0.723414
cg01263712	0.0010529	0.00366176	0.7744	-0.000968118	0.00205995	0.63958	0.00108552	0.00295306	0.714091
cg01263739	0.00312955	0.0110688	0.778067	-0.0107877	0.00622685	0.0868208	-0.00477931	0.00892653	0.593768
cg01263833	-0.0131071	0.0220365	0.553563	0.00183432	0.0123968	0.882719	0.000792891	0.0177715	0.964518
cg01263843	0.0115901	0.00723958	0.113101	-0.00226102	0.00407269	0.580239	-0.00152072	0.00583842	0.795133
cg01263850	0.0067272	0.00441805	0.131555	-0.00389284	0.00248541	0.120999	-0.00202277	0.00356297	0.571722
cg01263854	-0.0026727	0.00300713	0.376624	0.00155843	0.00169168	0.359536	0.00146663	0.00242512	0.546945
cg01263861	-0.0192247	0.0121518	0.117353	0.00962549	0.00683608	0.162766	0.00996551	0.0097999	0.312087
cg01263866	0.0137045	0.0165482	0.409903	0.00676488	0.00930934	0.469421	-0.00618952	0.0133455	0.643982
cg01263877	0.00425215	0.00964919	0.660568	-0.0119097	0.00542823	0.0309623	-0.0109505	0.00778166	0.163009
cg01263999	0.00846988	0.0187582	0.652758	0.0074321	0.0105526	0.483177	-0.00761874	0.0151277	0.615826
cg01264087	0.00247347	0.00841959	0.769645	-0.00749121	0.00473651	0.117457	0.00241125	0.00679004	0.723382
cg01264106	-0.00112322	0.00490006	0.819243	-0.00129113	0.00275657	0.64071	0.0017571	0.00395169	0.657707
cg01264111	-0.00203829	0.00290104	0.484221	-2.20237e-05	0.00163201	0.989265	0.0027443	0.00233957	0.244075
cg01264131	-0.0103992	0.0126581	0.413635	0.00969909	0.0071209	0.176778	0.0074699	0.0102082	0.466331
cg01264197	-0.000276546	0.0128404	0.982868	0.0137216	0.0072235	0.0608798	-0.00769746	0.0103553	0.459327
cg01264297	0.00445787	0.00288694	0.126267	-0.00289042	0.00162407	0.078693	-0.00166136	0.0023282	0.477441
cg01264332	0.0221518	0.0302541	0.466065	-0.0163147	0.0170197	0.34049	-0.0190834	0.0243986	0.436299
cg01264363	0.00171913	0.016302	0.916263	0.00622588	0.00917083	0.499059	-0.014086	0.0131469	0.287008
cg01264365	0.0125599	0.0204748	0.54123	-0.0158696	0.0115183	0.171889	-0.0177827	0.0165121	0.284548
cg01264399	-0.00701929	0.00767148	0.362787	0.000642142	0.00431565	0.882069	-0.00365544	0.00618672	0.556187
cg01264438	0.0100045	0.0142325	0.484021	-0.0058416	0.00800663	0.467643	0.00551666	0.0114779	0.632013
cg01264444	-0.00353383	0.00824745	0.669388	-0.00798317	0.00463967	0.0889556	0.00567971	0.00665121	0.395541
cg01264639	-0.0335904	0.0201094	0.0985219	0.0293796	0.0113127	0.0110788	0.0299829	0.0162174	0.0679615
cg01264651	-0.00245846	0.00384285	0.524056	0.000553361	0.00216183	0.798593	0.00170047	0.0030991	0.584652
cg01264675	-0.0111753	0.0101591	0.274424	0.0052384	0.00571507	0.361948	0.00372725	0.00819286	0.650313
cg01264703	-0.00608098	0.00831122	0.466389	-0.00272636	0.00467555	0.561362	0.00909019	0.00670265	0.178625
cg01264705	-0.0115482	0.00871609	0.188746	0.00237493	0.00490331	0.629381	0.0118674	0.00702916	0.0950182
cg01264729	0.0164039	0.00922112	0.0788222	0.00122643	0.00518741	0.813672	-0.01571	0.00743644	0.0375712
cg01264747	0.00322168	0.00295042	0.277945	-0.00116002	0.00165978	0.486522	-0.0025128	0.00237939	0.293929
cg01264751	0.018961	0.0117224	0.109475	-0.010284	0.00659452	0.122599	-0.0111617	0.0094536	0.241021
cg01264765	0.0142678	0.0144952	0.327755	-0.0132395	0.00815437	0.108162	-0.0143312	0.0116897	0.223599
cg01264780	-0.0233227	0.0265992	0.383056	0.0228662	0.0149636	0.130196	0.0172823	0.0214512	0.422688
cg01264826	0.000989269	0.00251391	0.694922	-0.000903525	0.00141422	0.524615	0.000505271	0.00202736	0.803787
cg01264919	0.0316101	0.0237513	0.186788	-0.0186071	0.0133615	0.167377	-0.00224329	0.0191544	0.907045
cg01264936	-0.0192769	0.0175476	0.275066	0.0118199	0.00987151	0.234489	0.00617188	0.0141514	0.663846
cg01264963	0.00526102	0.0196846	0.789912	-0.00493804	0.0110737	0.656787	-0.00319506	0.0158748	0.840971
cg01264984	-0.00614276	0.00725942	0.399829	0.00424981	0.00408385	0.300993	0.00533135	0.00585442	0.365053
cg01265025	-0.00346321	0.0117798	0.769478	-0.0061093	0.00662682	0.359187	0.00185327	0.00949992	0.845794
cg01265031	-0.00227083	0.0150744	0.880615	0.00404652	0.0084802	0.634464	-0.000457969	0.0121568	0.970038
cg01265068	0.0035418	0.00825072	0.668812	0.00437225	0.00464151	0.348867	-0.00404725	0.00665386	0.54464
cg01265084	0.00509572	0.00750471	0.498981	-0.00606614	0.00422184	0.154432	-0.0052546	0.00605223	0.387725
cg01265089	0.000804442	0.011104	0.942417	-0.00813977	0.00624664	0.196073	-0.00235888	0.00895491	0.792866
cg01265189	0.00678181	0.00762307	0.376169	-0.00174765	0.00428842	0.684645	-0.00670645	0.00614768	0.278404
cg01265228	-0.0153055	0.0146332	0.298553	0.00695789	0.00823201	0.400359	0.0136578	0.011801	0.250376
cg01265281	0.0404765	0.0329391	0.222527	-0.0203605	0.0185301	0.274967	-0.0459469	0.0265639	0.0873185
cg01265335	-0.00151034	0.00964479	0.875934	-0.0036081	0.00542575	0.507853	0.00798815	0.00777811	0.307332
cg01265383	0.00822795	0.0113976	0.472337	-0.00782857	0.00641183	0.225478	-0.00382172	0.00919171	0.678619
cg01265431	-0.00189302	0.00914802	0.836557	0.00210865	0.00514629	0.683026	-0.000692902	0.00737749	0.925393
cg01265507	-0.00178001	0.00707082	0.80185	0.000877483	0.00397775	0.825934	0.00325158	0.00570232	0.570033
cg01265531	-0.00273567	0.00384839	0.479117	-2.58847e-05	0.00216494	0.990489	0.00372578	0.00310357	0.233287
cg01265555	0.00542808	0.00707972	0.445379	0.00417675	0.00398275	0.297284	-0.00552293	0.00570949	0.336127
cg01265597	0.000401151	0.00252867	0.874328	0.000810928	0.00142252	0.570138	-0.000873108	0.00203926	0.669626
cg01265613	0.00548341	0.00929911	0.556976	-0.00900255	0.00523129	0.0889063	-0.00468179	0.00749934	0.534107
cg01265640	0.0145105	0.00930036	0.122426	-0.00576194	0.00523199	0.273879	-0.00460591	0.00750034	0.540794
cg01265653	0.0135949	0.0207243	0.513604	-0.00264067	0.0116586	0.821357	-0.00365455	0.0167133	0.827438
cg01265660	0.00195223	0.0059629	0.744173	0.000608455	0.00335448	0.856496	-0.00342198	0.00480883	0.478659
cg01265662	-0.0212822	0.0147237	0.152011	-0.0031314	0.00828294	0.706333	0.00970476	0.0118741	0.416037
cg01265770	-0.00382654	0.00652345	0.559039	0.00768745	0.00366982	0.0391675	0.00437328	0.00526088	0.408143
cg01265860	-0.0295316	0.0206978	0.157301	0.0122327	0.0116437	0.296426	0.0271626	0.0166919	0.107376
cg01265861	0.0168811	0.0169189	0.321222	-0.0138214	0.00951783	0.15014	-0.0189711	0.0136443	0.168036
cg01265905	-0.0175305	0.0144695	0.229042	0.00706434	0.00813993	0.387913	0.0163119	0.011669	0.165787
cg01265971	-0.000587073	0.0044965	0.89643	-0.00340711	0.00252954	0.181584	0.00199404	0.00362624	0.583836
cg01265982	0.00999315	0.00447787	0.0282677	-0.00278336	0.00251906	0.272313	-0.0069432	0.00361122	0.0578698
cg01266006	-0.00960138	0.00607017	0.117425	-0.00176123	0.00341482	0.60736	0.00673617	0.00489534	0.172425
cg01266159	-0.0278482	0.0215462	0.199692	0.00855128	0.012121	0.482432	0.0177985	0.0173761	0.308597
cg01266188	-0.0164495	0.0172401	0.342717	0.0134257	0.00969855	0.16989	0.0182014	0.0139034	0.194017
cg01266287	0.0258101	0.0327801	0.433256	-0.0256483	0.0184407	0.1679	-0.0225765	0.0264358	0.395498
cg01266338	-0.0173089	0.00874043	0.0509016	0.0108927	0.004917	0.0294126	0.0147458	0.00704879	0.0394251
cg01266362	0.00642848	0.0116606	0.582874	0.000756461	0.00655974	0.908465	-0.0116332	0.00940375	0.219464
cg01266368	0.00514537	0.021862	0.814498	-0.0104303	0.0122986	0.398772	-0.0197051	0.0176308	0.266864
cg01266375	-0.00300711	0.0150625	0.842237	-0.000334958	0.00847352	0.968561	0.0118191	0.0121473	0.33332
cg01266377	0.0205133	0.0236803	0.388786	-0.022205	0.0133215	0.0992247	-0.00842537	0.0190971	0.660199
cg01266390	-0.00755416	0.0199136	0.705376	-0.013866	0.0112025	0.219216	0.00585662	0.0160595	0.716253
cg01266408	-0.0324703	0.022138	0.146141	0.00906556	0.0124539	0.468657	-0.000366649	0.0178533	0.983663
cg01266449	-0.0111268	0.0094991	0.244731	-0.00433836	0.0053438	0.419146	0.0121972	0.00766062	0.115052
cg01266467	0.00646936	0.00838056	0.442286	-0.00970385	0.00471455	0.0426263	-0.00498776	0.00675857	0.462552
cg01266543	-0.00370792	0.00293938	0.210593	0.000237809	0.00165357	0.885987	0.00126594	0.00237049	0.594708
cg01266546	0.0260586	0.0221306	0.242286	-0.0142473	0.0124497	0.255675	-0.00636833	0.0178474	0.72211
cg01266565	0.0131684	0.0112794	0.246284	-0.00526362	0.0063453	0.409128	-0.0161887	0.00909633	0.0787006
cg01266576	-0.00725919	0.0114391	0.527398	-0.00693501	0.00643517	0.284229	0.0144251	0.00922517	0.121611
cg01266601	0.00482951	0.0079758	0.546447	-0.00180418	0.00448685	0.688617	-0.00123664	0.00643215	0.847998
cg01266650	0.020191	0.0101011	0.0488161	-0.00505749	0.00568246	0.375968	-0.0154776	0.00814612	0.0608248
cg01266680	-0.0124819	0.01068	0.245784	-0.000803581	0.00600812	0.893917	0.00931602	0.00861297	0.282477
cg01266688	0.0165398	0.00764344	0.0332759	-0.000922949	0.00429988	0.830558	-0.0108825	0.00616411	0.0810766
cg01266689	-0.00679581	0.0090418	0.454368	0.00255809	0.00508654	0.616325	0.00637118	0.00729183	0.384721
cg01266696	-0.00736142	0.0130357	0.573757	-0.0064397	0.00733334	0.382343	-0.00229098	0.0105127	0.828011
cg01266707	-0.00992146	0.0226817	0.662916	-0.00499579	0.0127598	0.696388	0.00786528	0.0182919	0.668292
cg01266790	0.0184153	0.0165066	0.267722	0.00644294	0.0092859	0.489674	-0.00393048	0.0133118	0.768514
cg01266828	0.0109849	0.0101759	0.28342	0.00081195	0.00572456	0.887545	-0.00373284	0.00820646	0.650365
cg01266850	0.0019687	0.00910414	0.829317	-0.00275905	0.00512161	0.591496	0.000373223	0.0073421	0.959578
cg01266853	-0.0016879	0.0114157	0.882805	0.00619813	0.00642196	0.33721	0.00646701	0.00920624	0.484312
cg01266880	-0.00159088	0.00325776	0.626569	0.00270877	0.00183268	0.143093	0.00140894	0.00262725	0.593165
cg01266916	-0.00275774	0.0118832	0.817041	0.00780251	0.006685	0.246407	-0.00314725	0.00958332	0.74341
cg01266985	-0.00652669	0.0124416	0.601235	0.0041237	0.0069991	0.557306	0.00761035	0.0100336	0.450257
cg01267076	0.000870423	0.00951921	0.927359	-0.00557678	0.00535511	0.300646	0.000118017	0.00767684	0.987771
cg01267120	-0.0191052	0.0205737	0.355715	0.0258595	0.0115739	0.0280881	0.0104888	0.0165918	0.528975
cg01267150	-0.00266698	0.0153361	0.862356	0.00335205	0.00862744	0.698592	0.00170577	0.0123679	0.89063
cg01267165	0.0144641	0.0205411	0.483263	0.00562818	0.0115556	0.627474	-0.0153626	0.0165656	0.356353
cg01267185	-0.0123429	0.0116453	0.292191	0.003248	0.00655116	0.621322	0.0146368	0.00939145	0.122825
cg01267191	0.00668543	0.0205975	0.7463	-0.00637351	0.0115873	0.583731	-0.00764909	0.016611	0.646345
cg01267259	-0.00307967	0.0150271	0.838108	0.00798937	0.00845364	0.347296	0.00584621	0.0121187	0.630755
cg01267262	-0.00562029	0.00611606	0.360727	0.00426156	0.00344064	0.218905	0.000392705	0.00493234	0.936728
cg01267270	-0.00683567	0.0106798	0.523856	0.00142498	0.00600798	0.813086	0.0106925	0.00861277	0.217845
cg01267274	-0.00479695	0.00649412	0.462148	-0.00243874	0.00365332	0.506234	0.00896184	0.00523723	0.0906951
cg01267315	-0.00391773	0.00343995	0.257947	0.00156559	0.00193517	0.420763	0.00377142	0.00277417	0.177591
cg01267373	0.00343996	0.00671774	0.60993	0.00164636	0.00377912	0.664198	-0.00147169	0.00541758	0.786549
cg01267392	0.147425	0.118047	0.215142	0.00212051	0.0664085	0.974602	-0.110201	0.0952002	0.250282
cg01267415	-0.00151939	0.00804352	0.850625	-0.00520575	0.00452494	0.253182	0.00280546	0.00648675	0.66648
cg01267448	0.00940291	0.00390135	0.018102	-0.00394044	0.00219474	0.0761435	-0.00538364	0.00314628	0.0907072
cg01267450	-0.00407487	0.0169384	0.810468	0.00021866	0.00952884	0.981746	-0.000663737	0.0136601	0.96136
cg01267457	-0.0210661	0.0231854	0.366135	-0.000313984	0.0130431	0.980851	0.0253438	0.0186981	0.178873
cg01267485	-0.0131776	0.0197869	0.507229	0.00645577	0.0111313	0.563471	0.0176259	0.0159573	0.272462
cg01267522	-0.00206654	0.00437061	0.637549	-0.000569575	0.00245872	0.817363	-0.00083839	0.00352471	0.812562
cg01267532	0.00988493	0.0140389	0.483289	0.00678408	0.0078977	0.39276	-0.0054903	0.0113218	0.628971
cg01267675	-0.0126771	0.00798756	0.116203	0.0039208	0.00449347	0.385364	0.0164725	0.00644163	0.0123274
cg01267709	0.00826238	0.0169277	0.626738	-0.0103758	0.00952282	0.278981	0.00385843	0.0136515	0.778142
cg01267797	0.00596984	0.0149685	0.69102	0.00487786	0.00842062	0.563936	-0.00523621	0.0120714	0.665555
cg01267829	-0.00335522	0.00858328	0.696848	-0.00723431	0.00482859	0.13778	-0.000186346	0.00692205	0.978586
cg01267843	-0.00261684	0.00677487	0.700272	-0.00409078	0.00381126	0.286156	-0.00139811	0.00546365	0.798652
cg01267844	-0.0042473	0.00748516	0.571919	-0.00314619	0.00421084	0.457027	0.00325454	0.00603647	0.591195
cg01267852	0.014676	0.014969	0.329657	-0.00710159	0.00842092	0.401413	-0.00854199	0.0120719	0.481132
cg01267891	0.0133795	0.0128521	0.30081	-0.021545	0.00723006	0.00375858	-0.00278394	0.0103647	0.788889
cg01267892	0.0689137	0.0544677	0.209249	-0.0756438	0.0306412	0.0155632	0.0113187	0.0439258	0.797279
cg01267899	0.00797671	0.0113977	0.485929	0.00984097	0.00641184	0.128544	-0.00470153	0.00919172	0.61033
cg01267908	0.00985414	0.00852009	0.250686	0.000671058	0.00479304	0.888986	-0.00871847	0.00687109	0.207954
cg01268021	-0.00431933	0.00909333	0.636005	0.00883124	0.00511553	0.0879159	0.00417285	0.00733339	0.570843
cg01268022	-0.000140344	0.0134758	0.991715	-0.00731771	0.00758093	0.337144	-0.00549929	0.0108677	0.614151
cg01268055	0.0349354	0.0248099	0.162742	-0.0318505	0.013957	0.024985	-0.0222544	0.0200081	0.269158
cg01268058	0.00110028	0.00961543	0.909168	0.00182441	0.00540924	0.73674	-0.00293443	0.00775444	0.706062
cg01268114	0.00951286	0.0136318	0.48718	0.00722217	0.00766869	0.348977	-0.00932588	0.0109935	0.398648
cg01268126	0.0206491	0.0101686	0.0454138	0.00354301	0.00572042	0.537334	-0.0218089	0.00820053	0.00935265
cg01268127	-0.00351394	0.00695416	0.614656	0.00130168	0.00391212	0.740157	0.00245919	0.00560823	0.662138
cg01268134	-0.0310186	0.0116914	0.00951623	0.00478238	0.00657709	0.469146	0.0159025	0.00942862	0.0953445
cg01268190	-0.00113135	0.0106825	0.915906	0.00338839	0.00600954	0.57435	0.00344785	0.008615	0.690002
cg01268223	0.0118803	0.0277028	0.669118	-0.0251644	0.0155844	0.110078	-0.00905515	0.0223411	0.686266
cg01268286	0.0067968	0.0119626	0.571416	-0.00291503	0.00672963	0.665993	0.000149018	0.0096473	0.987712
cg01268295	0.0114066	0.0161956	0.483171	-0.0013022	0.00911099	0.886687	-0.00649137	0.0130611	0.620472
cg01268322	0.00559803	0.00890145	0.531108	-0.00247071	0.00500758	0.623006	-0.00888323	0.00717864	0.219327
cg01268345	0.00779207	0.0172331	0.652307	-0.0139642	0.00969459	0.153423	-0.00791723	0.0138977	0.570399
cg01268367	-3.49618e-05	0.00669328	0.995845	-0.00124494	0.00376536	0.741737	0.00606813	0.00539785	0.264103
cg01268381	-0.00731207	0.0258333	0.777828	0.00297206	0.0145327	0.838446	-0.00357263	0.0208335	0.86425
cg01268383	0.0134318	0.0329476	0.684538	-0.0168851	0.0185349	0.364877	-0.0240424	0.0265708	0.368105
cg01268408	-0.00317478	0.00873516	0.717173	-0.00528183	0.00491404	0.285485	-0.00200429	0.00704454	0.776706
cg01268431	0.00996448	0.0123305	0.42128	-0.000407834	0.00693662	0.953254	-0.0060502	0.00994403	0.544528
cg01268439	-0.0762249	0.1078	0.481442	-0.0680568	0.0606438	0.264921	0.156531	0.0869362	0.075324
cg01268459	0.0140141	0.0366196	0.702903	-0.0151465	0.0206006	0.464213	-0.00582869	0.0295321	0.844011
cg01268491	0.0124824	0.00872999	0.156431	-0.00849111	0.00491113	0.0874478	-0.00312767	0.00704037	0.657993
cg01268515	-0.00916412	0.0157893	0.563181	0.00986434	0.00888242	0.269895	0.00946094	0.0127334	0.45953
cg01268539	-0.00285882	0.00884336	0.747282	-0.00652564	0.0049749	0.19315	0.00255974	0.0071318	0.720546
cg01268541	-0.00385099	0.00696524	0.581792	0.00635971	0.00391835	0.10828	0.000514247	0.00561717	0.927272
cg01268635	0.020841	0.0359563	0.563704	0.00313319	0.0202275	0.877269	-0.0126738	0.0289972	0.663169
cg01268683	0.000593985	0.00360338	0.86946	-0.00114726	0.00202711	0.572912	-0.000755692	0.00290597	0.795456
cg01268704	0.00752011	0.0202572	0.711389	-0.0071393	0.0113958	0.532677	0.00810419	0.0163366	0.621121
cg01268711	0.0141991	0.00836526	0.0932829	5.70248e-05	0.00470595	0.99036	-0.013371	0.00674623	0.0507109
cg01268720	0.00231015	0.0132558	0.862064	-0.00870343	0.00745714	0.246423	0.00115665	0.0106902	0.914095
cg01268721	-0.00138125	0.0077401	0.858791	-0.000712088	0.00435426	0.870483	0.000893996	0.00624206	0.886454
cg01268752	-0.00681124	0.00601767	0.260871	-0.000341167	0.00338529	0.919963	0.00558859	0.00485299	0.252725
cg01268763	0.00672854	0.00664624	0.314228	-0.0105858	0.0037389	0.00578651	-0.00201713	0.00535991	0.707605
cg01268832	-0.00253132	0.020027	0.899717	0.00428565	0.0112663	0.704602	0.0080071	0.0161509	0.621338
cg01268836	-0.00986795	0.016416	0.549361	0.00333454	0.00923496	0.718937	0.0052669	0.0132388	0.691747
cg01268859	-0.0103736	0.00716693	0.151456	0.00851906	0.00403182	0.0375368	0.00497569	0.00577983	0.39173
cg01268866	0.00427429	0.00897989	0.635307	-0.0115493	0.00505171	0.0247288	-0.00150384	0.0072419	0.835992
cg01268886	0.0194406	0.0156509	0.217601	-0.00944462	0.00880454	0.286443	-0.0122274	0.0126218	0.335417
cg01268901	0.00247091	0.00895515	0.783279	0.00095177	0.00503779	0.850601	-0.00150702	0.00722195	0.835203
cg01268906	0.00183327	0.0178124	0.918268	-0.00896079	0.0100205	0.373716	0.0218363	0.0143649	0.132194
cg01268930	0.00601769	0.0083748	0.474391	-0.00113785	0.00471131	0.809739	-0.00269876	0.00675392	0.690465
cg01268938	-0.0137117	0.0264997	0.606201	0.0126581	0.0149076	0.398208	-0.0207452	0.0213709	0.334441
cg01269044	-0.00363947	0.0126814	0.774817	0.00291736	0.00713404	0.683616	-0.000586099	0.010227	0.954434
cg01269048	0.0195899	0.015096	0.197905	-0.0118093	0.00849236	0.167983	-0.012705	0.0121743	0.299632
cg01269083	0.0100546	0.00939283	0.287445	-0.00408728	0.00528401	0.441362	-0.00925307	0.00757492	0.225259
cg01269161	-0.0109694	0.012314	0.375549	-0.0031095	0.00692736	0.654666	0.00339025	0.00993075	0.733653
cg01269191	0.0114042	0.00587896	0.0557157	0.000315981	0.00330725	0.924109	-0.00753012	0.00474113	0.115942
cg01269212	0.00312574	0.0155236	0.840903	-0.0071572	0.00873292	0.414756	-0.0132563	0.0125191	0.292653
cg01269239	-0.00128682	0.00825188	0.876448	-0.00629007	0.00464216	0.179012	0.00707776	0.00665479	0.290541
cg01269299	0.000425666	0.00688464	0.950845	0.00245824	0.00387301	0.527322	0.00495905	0.00555217	0.374286
cg01269314	-0.0225008	0.0120271	0.0648082	-0.00336077	0.00676594	0.620669	0.0175426	0.00969934	0.0740424
cg01269326	-0.0157101	0.0370609	0.67271	0.0084626	0.0208489	0.685835	0.0107782	0.029888	0.719279
cg01269344	-0.00263897	0.00277328	0.344014	-0.000315803	0.00156013	0.840072	0.00262524	0.00223653	0.243754
cg01269359	0.0861059	0.0416734	0.0418534	-0.0487813	0.0234437	0.0404638	-0.0379073	0.0336079	0.262523
cg01269392	0.010842	0.0215629	0.616399	-0.0130483	0.0121304	0.28512	-0.011463	0.0173896	0.511558
cg01269405	0.00415555	0.0133633	0.756587	0.0133215	0.00751763	0.0799716	-0.00117688	0.0107769	0.913299
cg01269456	0.000488369	0.00230365	0.832616	-8.85464e-05	0.00129594	0.945686	0.00012704	0.0018578	0.945642
cg01269469	0.00169554	0.00420481	0.687786	-0.00117913	0.00236545	0.619433	-0.00143897	0.003391	0.672384
cg01269511	-0.00311902	0.0138111	0.821872	0.00885749	0.00776955	0.257478	0.00499332	0.0111381	0.65507
cg01269514	0.0175559	0.0155527	0.262158	-0.0118371	0.0087493	0.179668	-0.00833064	0.0125426	0.508368
cg01269537	0.00176917	0.00326679	0.589536	-0.0017651	0.00183776	0.339545	-0.002892	0.00263452	0.275422
cg01269546	-0.0143812	0.0259515	0.580926	0.000863028	0.0145992	0.953	0.00741949	0.0209288	0.723833
cg01269575	0.00452333	0.00989195	0.648641	0.0063082	0.0055648	0.260153	0.00418125	0.00797744	0.601549
cg01269576	-0.0087794	0.00896366	0.33014	-0.00641351	0.00504258	0.206888	0.0093826	0.00722881	0.197817
cg01269597	-0.0112103	0.0165365	0.499668	0.0117719	0.00930272	0.209177	0.0182113	0.013336	0.175675
cg01269617	-0.0217812	0.0280116	0.438977	0.00459423	0.0157581	0.771344	0.0396985	0.0225902	0.0824611
cg01269622	-0.0256578	0.0136482	0.0635428	0.0205303	0.00767793	0.0089884	0.0190774	0.0110067	0.086678
cg01269670	0.00317093	0.00488512	0.518024	-0.000282601	0.00274816	0.918338	-0.000986743	0.00393964	0.802832
cg01269702	0.00868887	0.00682492	0.20645	-0.0018416	0.00383941	0.632703	-0.0108428	0.00550401	0.0520967
cg01269718	0.00189923	0.00315873	0.549264	-0.000920892	0.00177697	0.605639	-0.000425858	0.00254738	0.86763
cg01269731	0.00957985	0.0138777	0.491881	9.62318e-05	0.00780698	0.990194	-0.00537298	0.0111917	0.632401
cg01269760	0.00518242	0.00940782	0.583172	0.00707699	0.00529244	0.184729	-0.00418216	0.007587	0.582924
cg01269771	0.011722	0.0111604	0.296547	-0.00258482	0.00627838	0.681594	-0.014275	0.0090004	0.116443
cg01269795	0.00708218	0.00991212	0.476878	0.00575557	0.00557614	0.304917	-0.00714471	0.0079937	0.373957
cg01269913	0.00956611	0.0125645	0.44855	-0.00937689	0.00706827	0.188189	-0.00350181	0.0101328	0.730503
cg01269952	-0.00703362	0.0316803	0.824832	-0.00835203	0.017822	0.640529	-0.00305819	0.0255488	0.905003
cg01269967	-0.000236875	0.00891628	0.978868	0.00443778	0.00501593	0.378794	0.00215003	0.0071906	0.765666
cg01269985	0.00277543	0.0237151	0.907111	-0.0110673	0.0133411	0.40911	-0.0111412	0.0191252	0.561746
cg01270017	0.0131789	0.0126037	0.298691	-0.0118134	0.00709031	0.0993689	-0.0143941	0.0101643	0.160389
cg01270033	0.0186347	0.00950433	0.0531943	-0.00237053	0.00534674	0.658632	-0.0158007	0.00766484	0.0423154
cg01270064	0.00223521	0.00937221	0.812072	0.0020805	0.00527241	0.694125	-0.000509857	0.00755829	0.946377
cg01270100	0.00535894	0.00655472	0.415889	-0.000425037	0.00368741	0.908505	-0.00332867	0.0052861	0.530578
cg01270124	-0.00191625	0.0165711	0.908212	0.0103806	0.00932218	0.268618	0.00321576	0.0133639	0.810421
cg01270206	0.00468	0.0204181	0.819258	-0.0059232	0.0114864	0.607422	0.00391673	0.0164663	0.81256
cg01270221	0.0138876	0.0115312	0.231797	-0.0111107	0.00648699	0.0904023	-0.00931949	0.00929945	0.319113
cg01270230	-0.0101856	0.00858112	0.238545	0.00104099	0.00482738	0.829783	0.00716854	0.00692031	0.303201
cg01270241	0.000185717	0.00918169	0.98391	-0.00409893	0.00516523	0.429661	0.00275465	0.00740464	0.710807
cg01270246	-0.00107791	0.00279387	0.700599	-0.00221653	0.00157171	0.162111	0.000979859	0.00225313	0.664747
cg01270273	0.0063029	0.00913442	0.492064	-0.0143742	0.00513864	0.00637292	-0.00800586	0.00736652	0.280202
cg01270299	-0.0838568	0.106814	0.434592	-0.00819848	0.0600889	0.891797	0.0335131	0.0861407	0.698212
cg01270316	0.00052978	0.00699018	0.939765	-0.00101317	0.00393238	0.797301	-0.00204998	0.00563729	0.717025
cg01270370	0.0109346	0.011667	0.351301	-0.00393465	0.00656338	0.550444	-0.00798672	0.00940897	0.398354
cg01270378	0.00388451	0.00285159	0.176726	-0.000365582	0.00160419	0.820277	-0.00239555	0.00229969	0.300512
cg01270424	-0.00952656	0.00642387	0.141774	-0.0016443	0.0036138	0.650264	0.0119388	0.00518058	0.0236312
cg01270438	0.0268098	0.00876607	0.00297587	-0.0140202	0.00493142	0.00559512	-0.0186118	0.00706947	0.0100604
cg01270444	0.0103215	0.0097601	0.29327	0.00360142	0.00549062	0.513646	-0.00775794	0.00787111	0.327116
cg01270466	0.000361143	0.00479712	0.940166	0.00241101	0.00269866	0.37416	-0.000200454	0.00386867	0.958798
cg01270475	0.00397804	0.00675414	0.557438	0.00497293	0.00379959	0.194128	-0.00742889	0.00544692	0.17621
cg01270489	0.00863176	0.00455714	0.0616104	0.00193964	0.00256365	0.451387	-0.00859252	0.00367514	0.0217358
cg01270593	-0.0183712	0.0100724	0.0716776	0.00390358	0.00566629	0.492754	0.0189004	0.00812293	0.022355
cg01270709	0.0118855	0.0112888	0.29539	-0.00839003	0.00635058	0.189999	-0.0127903	0.0091039	0.163687
cg01270721	-0.00519494	0.0118008	0.660897	0.0150238	0.00663866	0.026179	0.00985097	0.00951688	0.303555
cg01270736	-0.0133487	0.00909403	0.145835	0.00384405	0.00511592	0.454493	0.00664216	0.00733395	0.36767
cg01270753	0.000895898	0.0252109	0.971736	0.00475691	0.0141826	0.738146	-0.0282395	0.0203315	0.168476
cg01270773	0.000876824	0.00853281	0.918396	0.00439762	0.0048002	0.36219	-0.00446635	0.00688135	0.518055
cg01270774	-0.0352506	0.0235171	0.137594	0.0227864	0.0132297	0.0886399	0.0192689	0.0189655	0.312514
cg01270799	0.00472962	0.00964336	0.625077	-0.00258181	0.00542495	0.635356	-0.000198511	0.00777696	0.979696
cg01270975	-0.00171234	0.0179713	0.924315	-0.000620771	0.0101099	0.951183	0.00310741	0.0144931	0.830744
cg01270989	-0.0101707	0.00953044	0.288912	0.00258329	0.00536143	0.631166	0.00921756	0.0076859	0.233751
cg01270998	-0.000389181	0.0120545	0.97432	-0.0068712	0.00678134	0.313816	-0.00145057	0.00972142	0.881739
cg01271034	0.00160717	0.0397825	0.96787	-0.014433	0.02238	0.520725	0.00715753	0.0320829	0.823997
cg01271049	0.0026019	0.00920963	0.778232	0.00231527	0.00518095	0.656098	-0.00164375	0.00742717	0.825377
cg01271126	-0.0124597	0.011659	0.288243	-0.0107929	0.00655887	0.103552	0.00464851	0.0094025	0.622305
cg01271129	0.0311513	0.0155851	0.0488272	-0.00986765	0.00876753	0.263555	-0.017155	0.0125687	0.175889
cg01271191	0.0145875	0.0116781	0.215044	-0.00980465	0.0065696	0.13929	-0.00312275	0.00941788	0.741025
cg01271376	-0.0251362	0.0113004	0.0287744	0.0065904	0.00635713	0.302819	0.0134918	0.0091133	0.14245
cg01271423	0.0152441	0.0289793	0.600236	-0.0187804	0.0163026	0.252554	-0.00961349	0.0233706	0.681852
cg01271449	0.0218682	0.00896006	0.0167379	-0.000672902	0.00504055	0.894115	-0.00978421	0.00722591	0.179311
cg01271485	-0.0166429	0.0214889	0.440791	0.0189872	0.0120888	0.11998	0.0107511	0.0173299	0.536669
cg01271519	-0.00231601	0.0250648	0.926597	0.00250675	0.0141004	0.85932	-0.0102177	0.0202137	0.614526
cg01271641	-0.00171892	0.0022836	0.453697	-0.00131207	0.00128466	0.309995	0.000692378	0.00184163	0.707884
cg01271690	-0.138138	0.050087	0.00711926	0.0631697	0.0281768	0.027572	0.103889	0.040393	0.011851
cg01271695	-0.00143169	0.0187166	0.939207	-0.00374081	0.0105292	0.72326	-0.00641567	0.0150942	0.67188
cg01271715	0.0105218	0.00826918	0.206698	-0.00793799	0.00465189	0.0915849	-0.00104056	0.00666874	0.876375
cg01271726	-0.00328803	0.0188672	0.862066	-0.00227482	0.0106139	0.830807	0.000195751	0.0152156	0.989766
cg01271735	0.00617364	0.0172039	0.720596	-0.0119933	0.0096782	0.218678	-0.0167748	0.0138742	0.229992
cg01271805	0.0250867	0.0247472	0.313593	-0.0218197	0.0139217	0.120756	-0.0328196	0.0199575	0.103773
cg01271812	0.00574705	0.0129487	0.658291	0.00295417	0.00728439	0.686093	-0.0015774	0.0104426	0.88029
cg01271835	-0.0111764	0.0106615	0.297475	0.00742704	0.00599772	0.21901	0.00995026	0.00859805	0.250404
cg01271932	0.0102035	0.00814356	0.213657	-0.000643059	0.00458123	0.888701	-0.0103131	0.00656744	0.120051
cg01271982	0.00552637	0.00966073	0.568802	-0.00382277	0.00543472	0.48373	-0.00490624	0.00779097	0.530558
cg01272016	0.00755676	0.0127586	0.55523	-0.0037504	0.00717744	0.602663	0.00336049	0.0102893	0.744772
cg01272053	0.0104013	0.0137452	0.45131	-0.0148268	0.00773248	0.0585374	-0.012223	0.0110849	0.273284
cg01272058	0.00453718	0.00560136	0.420194	-0.00378833	0.00315109	0.232613	-0.00144633	0.00451726	0.749618
cg01272081	0.00288004	0.00279233	0.305273	-0.000672455	0.00157085	0.669672	-0.00240006	0.00225189	0.289533
cg01272182	0.00466433	0.00736262	0.528099	0.00181602	0.0041419	0.662172	-0.00523686	0.00593764	0.380277
cg01272202	0.00410049	0.00491968	0.406906	-0.000217986	0.0027676	0.937406	-0.00255515	0.00396751	0.521298
cg01272212	0.0438292	0.0140794	0.00252309	0.000674775	0.00792046	0.932307	-0.0351991	0.0113544	0.00262435
cg01272246	-0.00740254	0.0161872	0.648615	-0.00314999	0.00910622	0.73026	-0.00765195	0.0130543	0.559318
cg01272296	0.00671716	0.0102954	0.515876	-0.00366009	0.00579175	0.529116	-0.00370307	0.00830279	0.656729
cg01272334	-0.00343723	0.00928993	0.712306	-0.00621807	0.00522612	0.237436	0.00823382	0.00749193	0.27486
cg01272393	0.00824239	0.0097909	0.402238	-0.00517146	0.00550795	0.350437	-0.006319	0.00789594	0.425777
cg01272400	-0.00160075	0.00437485	0.715349	0.00657956	0.00246111	0.00900141	-0.00317772	0.00352813	0.370302
cg01272428	0.00162345	0.0131382	0.90195	0.00626547	0.00739099	0.398976	0.00175992	0.0105954	0.868471
cg01272475	0.0059162	0.0111239	0.596222	0.00510293	0.00625786	0.417098	-0.0130066	0.00897099	0.150779
cg01272565	0.0048352	0.0270593	0.858607	0.0151889	0.0152224	0.321208	0.0124286	0.0218221	0.570493
cg01272599	-0.0132362	0.0134908	0.329313	0.00736488	0.00758934	0.334589	0.0017565	0.0108797	0.872124
cg01272601	0.00396044	0.00255896	0.125415	-0.00220135	0.00143956	0.129933	-0.000572338	0.00206369	0.782195
cg01272605	0.00409003	0.0119358	0.732694	-0.00306618	0.00671459	0.649092	-0.002613	0.00962573	0.786696
cg01272629	0.00964207	0.0112495	0.393792	-0.00455282	0.00632847	0.473856	-0.00403818	0.00907221	0.657367
cg01272668	0.00825772	0.00523255	0.118247	-0.00293161	0.00294361	0.322115	-0.00526938	0.00421983	0.215196
cg01272690	0.00524489	0.0100172	0.601928	-0.00405776	0.00563527	0.473461	-0.00386447	0.00807846	0.633617
cg01272700	0.000273721	0.00545902	0.960128	0.00105414	0.00307102	0.732254	0.00162685	0.00440247	0.712651
cg01272707	0.00238671	0.00611124	0.697111	-0.00205582	0.00343793	0.551441	-0.00461337	0.00492846	0.35189
cg01272790	-0.0174425	0.0131456	0.188105	0.0167857	0.00739516	0.0257487	0.00420815	0.0106014	0.692404
cg01272816	-0.00571721	0.0125744	0.650504	0.0114354	0.00707381	0.109673	-0.00746065	0.0101407	0.46393
cg01272851	0.000259285	0.00745832	0.972349	0.00219915	0.00419574	0.601545	-0.00245476	0.00601482	0.684213
cg01272940	-0.00757178	0.0176089	0.668285	0.00288396	0.009906	0.771659	0.0111758	0.0142008	0.433481
cg01272941	0.000253987	0.00983086	0.979449	-0.00357628	0.00553043	0.519598	0.00585576	0.00792817	0.462184
cg01272942	-0.0160866	0.0142537	0.262247	0.00523715	0.00801855	0.515435	0.00667044	0.011495	0.563255
cg01272944	-0.0138413	0.00777523	0.0786209	-0.00397451	0.00437402	0.366097	0.0135649	0.00627039	0.0333237
cg01272967	0.000446267	0.017289	0.979468	0.0077617	0.00972608	0.427077	0.00546534	0.0139429	0.696053
cg01273012	-0.00486944	0.00862068	0.573659	-0.00563021	0.00484963	0.24891	0.0111526	0.00695221	0.112384
cg01273150	0.00286488	0.00369895	0.440778	-0.00316827	0.00208088	0.131579	-0.0026145	0.00298305	0.383255
cg01273189	0.0138538	0.0136378	0.31259	0.00206257	0.00767207	0.788703	-0.00789722	0.0109983	0.474703
cg01273194	0.00746121	0.00887311	0.402775	-0.00696762	0.00499164	0.166392	0.000966405	0.00715578	0.89289
cg01273232	-0.00340619	0.0149865	0.820748	0.00515868	0.00843076	0.542245	0.005128	0.012086	0.672424
cg01273256	-0.00203882	0.00806803	0.801107	0.00906706	0.00453873	0.0489463	0.000375987	0.00650652	0.954055
cg01273264	-0.00252442	0.0102013	0.805149	0.00714412	0.00573884	0.2166	0.0067952	0.00822694	0.411134
cg01273287	0.00238811	0.00360166	0.509087	0.00324857	0.00202614	0.112572	-0.000899383	0.00290458	0.75759
cg01273309	0.00665712	0.0100089	0.507775	0.00638604	0.0056306	0.259912	0.000535804	0.00807177	0.947231
cg01273330	0.019129	0.0254375	0.45413	-0.0259712	0.0143101	0.0730683	-0.0166516	0.0205143	0.419226
cg01273336	-0.0141699	0.0190306	0.458577	-0.000354779	0.0107058	0.973642	-0.00110596	0.0153474	0.942722
cg01273344	-0.00641716	0.0191092	0.737838	-0.0172708	0.01075	0.111855	-0.000637061	0.0154108	0.967123
cg01273351	-0.00982675	0.0193274	0.612464	-0.00128942	0.0108728	0.905879	-0.0100012	0.0155867	0.522826
cg01273354	0.0484559	0.0421833	0.253903	-0.0536121	0.0237306	0.0264295	-0.0307974	0.0340191	0.367866
cg01273384	-0.00227355	0.0191733	0.905888	0.00174992	0.0107861	0.871503	-0.0126385	0.0154624	0.416004
cg01273393	0.0201127	0.0180128	0.267321	-0.000358839	0.0101333	0.971834	-0.029182	0.0145266	0.0477248
cg01273397	-0.00732398	0.00608284	0.231916	-0.00113029	0.00342195	0.741982	0.0082067	0.00490555	0.0980156
cg01273564	0.00165955	0.00841662	0.844162	-0.00177919	0.00473484	0.708028	-0.000848631	0.00678765	0.900798
cg01273565	-0.0120332	0.00456451	0.00996375	0.00696804	0.0025678	0.00805615	0.00912912	0.00368108	0.0151108
cg01273580	0.0308436	0.0132963	0.0227548	-0.0118079	0.00747995	0.11814	-0.0186292	0.0107229	0.0859527
cg01273613	-0.00209703	0.00454182	0.645465	0.000940394	0.00255504	0.713747	0.000667889	0.00366279	0.855747
cg01273672	-0.0158548	0.0117458	0.180654	-0.00228396	0.00660767	0.730457	0.00991364	0.00947246	0.298263
cg01273679	0.00339625	0.00426132	0.427674	-0.00149138	0.00239724	0.535526	-0.00534712	0.00343657	0.123437
cg01273734	-0.00466989	0.00755266	0.538023	0.000882856	0.00424881	0.835891	0.00164103	0.0060909	0.788257
cg01273776	-0.00147445	0.014935	0.921589	0.00101084	0.0084018	0.90452	0.00219438	0.0120444	0.855867
cg01273777	0.00743708	0.00841567	0.379341	0.00381432	0.0047343	0.422677	-0.00871224	0.00678688	0.202739
cg01273802	-0.0157944	0.019439	0.418768	0.0276468	0.0109356	0.0133153	0.00827749	0.0156767	0.598868
cg01273840	0.000680091	0.00330911	0.837657	0.000661555	0.00186157	0.723189	-0.000877396	0.00266866	0.743132
cg01273901	-0.0145048	0.00865638	0.0974881	0.00509834	0.00486972	0.298092	0.0122725	0.00698101	0.0823509
cg01273944	-0.0067819	0.00892939	0.449652	-0.00268164	0.0050233	0.594846	0.00707147	0.00720117	0.328892
cg01273962	-0.00294391	0.00911015	0.747378	-0.0038216	0.00512499	0.457917	0.00707533	0.00734695	0.338265
cg01273987	0.0189558	0.00854771	0.0292467	-0.00581987	0.00480858	0.229515	-0.0154889	0.00689336	0.0272352
cg01273991	-0.0181461	0.0213401	0.397531	-0.00738807	0.012005	0.539926	0.00775744	0.0172099	0.653314
cg01273994	0.00300301	0.00398556	0.453248	-0.00240983	0.00224211	0.285504	0.00128805	0.00321419	0.689619
cg01274028	-0.00731713	0.0122361	0.551434	-0.00882192	0.00688354	0.203469	0.00739705	0.00986793	0.455562
cg01274072	0.00148239	0.0135304	0.913017	-0.00850941	0.00761164	0.266739	0.00284744	0.0109117	0.79476
cg01274080	0.0163087	0.0172292	0.346539	-0.00281267	0.00969243	0.772376	-0.00991395	0.0138946	0.477485
cg01274107	0.00267006	0.00825676	0.747203	-0.000215025	0.00464491	0.963186	-0.000408858	0.00665873	0.951183
cg01274122	0.00896772	0.00698613	0.202754	-0.011295	0.0039301	0.00511935	-0.00720879	0.00563401	0.204198
cg01274170	0.0188156	0.0314586	0.551359	0.00300867	0.0176973	0.865408	-0.004873	0.02537	0.84814
cg01274179	-0.0300852	0.0195243	0.127052	0.0132909	0.0109835	0.229605	0.0215247	0.0157455	0.175218
cg01274198	-0.00948855	0.0242804	0.69693	0.0126954	0.0136592	0.355291	0.0121465	0.0195811	0.536708
cg01274233	0.00476077	0.00674136	0.481993	-0.00134027	0.00379241	0.724656	-0.000893831	0.00543662	0.869799
cg01274247	-0.00983492	0.0127706	0.443362	0.0146678	0.00718419	0.0442837	0.00596758	0.0102989	0.563827
cg01274252	-0.00509717	0.0121816	0.676685	0.0103075	0.00685283	0.136257	0.0100855	0.00982391	0.30751
cg01274257	0.00375322	0.0156344	0.81086	-0.00969541	0.00879525	0.273422	-0.011758	0.0126085	0.353694
cg01274321	0.0141177	0.0211338	0.505935	0.0127472	0.011889	0.286671	0.00362183	0.0170435	0.832222
cg01274324	0.0025813	0.00922122	0.780211	0.00657748	0.00518747	0.208276	-0.0109839	0.00743652	0.143366
cg01274402	0.00297151	0.0113198	0.793567	0.000248239	0.00636804	0.968996	0.00134271	0.00912893	0.883415
cg01274421	0.00695138	0.00839046	0.409715	0.00190047	0.00472012	0.68823	0.00117642	0.00676655	0.86239
cg01274424	0.00625956	0.0194071	0.747836	-0.00104431	0.0109176	0.924021	-0.00568788	0.015651	0.717194
cg01274524	-0.0232678	0.0151076	0.12724	0.00467968	0.0084989	0.583337	0.00783998	0.0121836	0.521642
cg01274607	0.0213805	0.0147122	0.149836	-0.0101831	0.00827646	0.221955	-0.0288542	0.0118648	0.0171179
cg01274615	-0.00990538	0.0137375	0.472858	0.0100034	0.00772812	0.199028	-0.00424574	0.0110787	0.702502
cg01274625	0.00113345	0.00331905	0.733572	-0.00200744	0.00186716	0.285359	-0.00117197	0.00267667	0.662607
cg01274640	-0.00385468	0.0080537	0.633437	-0.00711831	0.00453067	0.119866	0.00729692	0.00649497	0.2644
cg01274643	-0.00441605	0.0339288	0.89675	0.00149946	0.0190869	0.937568	0.0291829	0.0273621	0.289197
cg01274656	0.00172899	0.0133946	0.897599	0.00388561	0.00753527	0.607433	0.00202692	0.0108022	0.851606
cg01274660	0.00872505	0.0149446	0.560884	-0.0101062	0.00840723	0.232669	-0.0138194	0.0120522	0.254752
cg01274664	0.00824642	0.00844995	0.331877	-0.00154257	0.00475359	0.746351	-0.00576916	0.00681453	0.399597
cg01274715	0.000680996	0.00468199	0.8847	-0.00290424	0.00263389	0.273294	-0.000552588	0.00377583	0.883993
cg01274742	-0.0154557	0.0177064	0.385185	0.0153614	0.0099609	0.126747	0.0116828	0.0142795	0.415558
cg01274752	-0.00144422	0.0151024	0.924041	-0.00560617	0.00849596	0.511126	0.000462547	0.0121794	0.969794
cg01274753	0.00629898	0.00998741	0.529934	0.00493384	0.0056185	0.382342	-0.0051664	0.00805443	0.522965
cg01274770	0.00782432	0.0114344	0.495661	2.86184e-05	0.00643252	0.996461	-0.00865173	0.00922138	0.350787
cg01274809	0.0153095	0.026721	0.568199	-0.00973743	0.0150321	0.518876	-0.0296018	0.0215494	0.173156
cg01274812	0.0016245	0.0104954	0.87736	0.00228057	0.00590425	0.700269	0.0020057	0.00846406	0.813253
cg01274824	0.0125545	0.0091755	0.174834	-0.00837237	0.00516175	0.108507	-0.00853312	0.00739965	0.25207
cg01274826	0.00811947	0.00391931	0.0413288	-0.00232047	0.00220484	0.295578	-0.00775019	0.00316076	0.0162526
cg01274846	-0.00710785	0.00777939	0.363471	0.000588373	0.00437636	0.89337	0.00493779	0.00627375	0.433439
cg01274878	0.0168456	0.00728062	0.0230944	-0.00420723	0.00409577	0.307234	-0.0100845	0.00587151	0.0895232
cg01274907	-0.00778785	0.02981	0.794532	-0.00324047	0.0167699	0.847238	-0.016294	0.0240405	0.499757
cg01274916	-0.0078203	0.00787063	0.323235	-0.00109624	0.00442768	0.80505	0.00920523	0.00634733	0.150668
cg01274929	-0.00199391	0.00759606	0.793577	-0.000788635	0.00427323	0.85402	0.00473726	0.0061259	0.44148
cg01274981	0.0176495	0.0132065	0.184975	-0.00875191	0.0074294	0.24208	-0.00761987	0.0106505	0.476292
cg01274995	0.000695288	0.0184645	0.970051	-0.00172932	0.0103873	0.868171	-0.00529759	0.0148908	0.7229
cg01275006	-0.00186689	0.00488395	0.70323	-0.000834661	0.0027475	0.762031	0.00205398	0.0039387	0.603383
cg01275030	-0.00518472	0.00777354	0.506598	0.00402936	0.00437306	0.359447	0.00162034	0.00626903	0.796671
cg01275038	0.0175346	0.0378902	0.644708	-0.0154639	0.0213154	0.470151	-0.0251448	0.0305568	0.412876
cg01275061	-0.00872226	0.0345948	0.801552	-0.0179926	0.0194616	0.357833	-0.00831188	0.0278993	0.766488
cg01275133	-0.030236	0.016265	0.0664925	0.00808339	0.00914999	0.379495	0.0134402	0.013117	0.308442
cg01275297	-0.0279174	0.0143861	0.0556246	0.0156988	0.00809303	0.0557205	0.023849	0.0116018	0.0428875
cg01275298	-0.00488955	0.00725708	0.50229	0.00204223	0.00408253	0.618201	0.00261735	0.00585253	0.655856
cg01275321	0.00534573	0.0155411	0.731715	-0.00636639	0.00874276	0.468499	0.000273817	0.0125332	0.982621
cg01275383	0.0234675	0.0339088	0.490775	-0.0309615	0.0190756	0.108273	-0.0136537	0.027346	0.618862
cg01275515	0.00414789	0.00226548	0.0706179	-0.00204132	0.00127446	0.11293	-0.00155426	0.00182701	0.397319
cg01275521	-0.0706202	0.104087	0.499315	-0.0750079	0.058555	0.203685	0.117267	0.0839419	0.166048
cg01275523	0.00253224	0.00680114	0.710577	0.00596593	0.00382603	0.122642	-5.18994e-05	0.00548483	0.992472
cg01275588	0.00744103	0.00575365	0.199421	-0.00480731	0.00323676	0.141185	-0.00418072	0.00464008	0.370133
cg01275632	0.0224965	0.0117141	0.0581519	-0.00513326	0.00658985	0.438164	-0.0160395	0.0094469	0.0931922
cg01275656	0.0147882	0.00898429	0.103456	-0.00406125	0.00505418	0.423903	-0.0138057	0.00724545	0.0601047
cg01275661	-0.00960408	0.0135288	0.479709	0.0100081	0.00761072	0.192044	-0.000394972	0.0109104	0.971207
cg01275664	-0.0120346	0.00917717	0.193267	0.0100638	0.00516269	0.0545542	0.00909107	0.007401	0.222703
cg01275669	-0.00077746	0.0228927	0.972988	-0.000993061	0.0128785	0.938717	-0.0131831	0.018462	0.477143
cg01275685	0.0178042	0.0210703	0.400489	-0.0116306	0.0118533	0.329272	-0.00795729	0.0169923	0.640777
cg01275687	-0.00423323	0.00337923	0.213742	-0.00108293	0.00190101	0.570409	0.00409251	0.0027252	0.136874
cg01275697	-0.0123638	0.0142376	0.387624	0.00794399	0.00800947	0.324098	-3.37245e-05	0.011482	0.997663
cg01275766	0.0360436	0.0226419	0.11512	-0.0333219	0.0127374	0.0105245	-0.0138498	0.0182597	0.450258
cg01275778	-0.0271317	0.0213821	0.207941	0.0342603	0.0120287	0.00551249	0.00980348	0.0172437	0.571178
cg01275800	0.00358349	0.0163541	0.827083	-0.0166689	0.00920014	0.0735477	0.00790465	0.0131889	0.55054
cg01275819	0.00119663	0.00849729	0.888341	0.00107652	0.00478022	0.822362	-0.000452608	0.00685271	0.947495
cg01275830	-0.00308093	0.00816224	0.706772	-0.00460229	0.00459173	0.319044	0.0033855	0.0065825	0.608364
cg01275848	0.00511776	0.0189477	0.787739	-0.00578409	0.0106592	0.588798	-0.0085528	0.0152805	0.577143
cg01275932	0.0200681	0.00986303	0.0449994	0.00664617	0.00554852	0.234314	-0.0118091	0.00795411	0.141336
cg01275961	0.00726079	0.00808801	0.37187	-0.00448548	0.00454997	0.327017	-5.73984e-05	0.00652264	0.992999
cg01275978	0.0053382	0.0154999	0.731395	0.0043064	0.0087196	0.622668	0.000940248	0.0125	0.940217
cg01275986	-0.0122647	0.0182808	0.504099	-0.00354903	0.010284	0.730871	0.00121309	0.0147427	0.934614
cg01276031	0.00472397	0.0101656	0.643333	-0.00207971	0.00571873	0.71701	-0.00861541	0.00819812	0.296283
cg01276041	0.00197311	0.00815297	0.809355	0.00358096	0.00458652	0.437114	0.000103579	0.00657502	0.987468
cg01276128	-0.00740929	0.00602667	0.222308	0.00398799	0.00339035	0.242768	0.00577867	0.00486025	0.237765
cg01276143	0.0139564	0.0123172	0.260367	-0.000851204	0.00692915	0.902521	-0.0150091	0.00993332	0.134501
cg01276169	0.00859632	0.0125029	0.49361	-0.00973804	0.00703359	0.169828	-0.0111515	0.010083	0.271861
cg01276201	0.00370981	0.0396894	0.925749	0.00707805	0.0223276	0.752014	0.0265661	0.0320078	0.408871
cg01276222	0.00197756	0.00391161	0.614474	-0.0015475	0.00220051	0.483824	-0.00149095	0.00315455	0.637684
cg01276313	-0.0285893	0.0314613	0.36607	-0.00308815	0.0176988	0.8619	0.0180234	0.0253722	0.479426
cg01276321	0.00985001	0.010487	0.350258	-0.0046442	0.00589954	0.433346	0.000147649	0.00845731	0.986112
cg01276323	-0.000163117	0.00672706	0.980712	-0.00363796	0.00378436	0.339121	-0.004489	0.00542509	0.410298
cg01276327	0.0199484	0.0139535	0.156488	-0.00798237	0.00784965	0.312083	-0.00916818	0.0112529	0.417498
cg01276381	0.00486577	0.00678827	0.475469	-0.00451419	0.0038188	0.240463	-0.00851836	0.00547445	0.123419
cg01276439	-0.00130752	0.00296047	0.659856	0.000639522	0.00166543	0.701939	0.00211711	0.00238749	0.377716
cg01276466	0.0138278	0.0164999	0.404352	-0.0084488	0.00928216	0.365281	-0.00563413	0.0133065	0.673064
cg01276475	0.00724064	0.00312396	0.0228647	9.0221e-05	0.00175741	0.959177	-0.0040652	0.00251934	0.110322
cg01276497	-0.0102584	0.013989	0.465379	0.000789108	0.0078696	0.920364	0.0184499	0.0112815	0.105661
cg01276536	-0.000400885	0.00778732	0.959064	-0.000881915	0.00438082	0.840935	0.00400068	0.00628014	0.525814
cg01276562	0.0033624	0.0157729	0.831701	-0.00701258	0.00887319	0.431546	-0.00643546	0.0127202	0.614219
cg01276564	-0.0133146	0.0141247	0.348531	-0.00134565	0.00794594	0.865923	0.00564093	0.0113909	0.621728
cg01276573	-0.0171372	0.0147804	0.249519	0.0102497	0.00831485	0.221088	0.00895715	0.0119198	0.454456
cg01276590	0.0028823	0.0196843	0.883932	-0.0147201	0.0110736	0.187306	-0.00575184	0.0158746	0.718004
cg01276610	-0.0322368	0.0184883	0.084839	0.0111601	0.0104007	0.286303	0.0284276	0.01491	0.0599496
cg01276616	0.000242707	0.00447943	0.956917	-0.000768571	0.00251994	0.761115	0.00288134	0.00361247	0.427321
cg01276625	0.00369667	0.00477382	0.440865	0.00276789	0.00268555	0.305625	-0.00594808	0.00384989	0.126061
cg01276843	-0.00274145	0.00653757	0.676027	-0.00311403	0.00367776	0.399529	0.00164362	0.00527227	0.755995
cg01276845	-0.00657439	0.0136644	0.631658	0.00150443	0.007687	0.845304	0.00230035	0.0110197	0.835144
cg01276891	0.00489687	0.00444671	0.273904	-0.000339716	0.00250153	0.892298	-0.000406183	0.00358608	0.910086
cg01276928	0.027249	0.0130142	0.0392584	-0.0170106	0.00732126	0.0225428	-0.0121341	0.0104954	0.250866
cg01276938	0.000216687	0.00382256	0.954928	-0.00157034	0.00215041	0.467244	0.000788381	0.00308273	0.798769
cg01276968	0.00118074	0.0111157	0.915656	-0.00496372	0.0062532	0.429529	0.00840326	0.0089643	0.351202
cg01276970	0.0213706	0.0177506	0.231958	-0.0174619	0.00998576	0.0839573	-0.0262289	0.0143151	0.0704167
cg01277072	-0.0310689	0.0210188	0.143063	0.0124801	0.0118243	0.294204	0.033783	0.0169508	0.0494686
cg01277126	0.0525387	0.0235993	0.0286403	-0.00208156	0.013276	0.875781	-0.0494076	0.0190318	0.0111086
cg01277162	-0.00950817	0.00982222	0.335777	0.00353529	0.00552557	0.524019	0.00438823	0.0079212	0.581043
cg01277177	-0.00779195	0.0193515	0.688214	-0.00501623	0.0108863	0.646132	0.00230656	0.0156062	0.882852
cg01277202	0.0138386	0.0103119	0.183169	-0.0142951	0.00580105	0.0157449	-0.0117631	0.00831612	0.16087
cg01277213	-0.00554502	0.0144404	0.701942	0.00370291	0.00812357	0.64968	0.00216713	0.0116456	0.852817
cg01277330	0.00280947	0.003016	0.354222	-0.000614695	0.00169667	0.718031	-0.00146645	0.00243228	0.548172
cg01277331	-0.022153	0.0166383	0.186601	0.0231958	0.00935999	0.0151832	0.017686	0.0134181	0.191021
cg01277369	0.000248429	0.011994	0.983523	-0.00216948	0.0067473	0.748595	0.00294761	0.00967262	0.761311
cg01277372	0.00643952	0.0101616	0.52797	0.00368233	0.00571648	0.521206	-0.00429298	0.00819489	0.601739
cg01277379	0.0123308	0.0118176	0.29971	-0.00294001	0.0066481	0.659444	-0.0100401	0.00953041	0.295105
cg01277410	-0.00202102	0.0129221	0.876088	0.0103579	0.00726941	0.157861	0.00209336	0.0104211	0.841274
cg01277431	-0.00222591	0.0116367	0.84876	0.0089713	0.00654632	0.17416	0.00769493	0.00938451	0.414532
cg01277433	0.00784412	0.00908812	0.390501	-0.000672217	0.00511259	0.895704	0.000573623	0.00732918	0.937801
cg01277438	-0.0218973	0.017432	0.2125	0.0164819	0.0098065	0.0964915	0.0154094	0.0140582	0.276124
cg01277451	0.00331007	0.0182297	0.856348	0.00672023	0.0102552	0.514046	-0.00232286	0.0147014	0.87483
cg01277506	-0.00357367	0.00628236	0.570964	-0.00276149	0.00353419	0.43676	-0.000924981	0.00506646	0.85557
cg01277511	-0.00622366	0.00924004	0.502423	0.000589985	0.00519806	0.909901	-0.0020821	0.0074517	0.780607
cg01277538	-0.0198989	0.0134172	0.141749	0.00619553	0.00754795	0.414043	0.0129864	0.0108204	0.233403
cg01277555	0.00223085	0.0158157	0.888162	0.00398724	0.00889727	0.655191	-0.00137918	0.0127547	0.914147
cg01277599	0.0115583	0.010007	0.25132	-0.00965658	0.00562952	0.0899247	-0.00410116	0.00807022	0.61264
cg01277603	-0.0194497	0.0140251	0.169134	0.0102326	0.00788992	0.19817	0.0118666	0.0113106	0.297082
cg01277615	0.0362804	0.0106051	0.000961017	-0.00660489	0.00596598	0.271377	-0.0251784	0.00855256	0.00417758
cg01277621	-0.0014846	0.00962852	0.877827	-0.00185432	0.0054166	0.73294	0.000737506	0.00776499	0.924556
cg01277656	0.000303012	0.00740657	0.967463	-0.00782771	0.00416663	0.0637175	0.00120556	0.00597309	0.84053
cg01277763	0.00078026	0.00449327	0.862553	-0.0021701	0.00252773	0.39302	0.00252485	0.00362363	0.487846
cg01277771	-0.00794204	0.00984545	0.422107	0.00447438	0.00553864	0.421433	0.00291169	0.00793994	0.714743
cg01277815	0.00349776	0.00364581	0.340082	-0.00105469	0.00205098	0.608421	-0.00602295	0.00294019	0.0435974
cg01277844	0.000340161	0.00302101	0.910614	0.000527882	0.00169949	0.756856	0.000768289	0.00243631	0.75327
cg01277890	0.0169461	0.0123709	0.174344	-0.0106449	0.00695932	0.129833	-0.00407078	0.00997657	0.684275
cg01277923	0.000506438	0.00329378	0.878167	-0.00228537	0.00185294	0.220837	0.00204859	0.00265629	0.442714
cg01277952	0.0294133	0.0225554	0.195737	-0.00264006	0.0126887	0.835677	-0.0279437	0.01819	0.128199
cg01277983	-0.00189229	0.0148158	0.898672	-0.00687037	0.00833476	0.412075	0.000418255	0.0119483	0.972158
cg01278036	-0.00419178	0.0113227	0.712146	-0.0036748	0.00636965	0.565516	-0.0018902	0.00913124	0.836502
cg01278041	-0.000782364	0.00924917	0.932788	-0.0021435	0.00520319	0.681408	0.00832459	0.00745906	0.267551
cg01278093	-0.0177778	0.0059397	0.00361545	0.00379805	0.00334142	0.258877	0.0210924	0.00479011	3.08508e-05
cg01278113	0.0115521	0.0103199	0.266125	-0.00669051	0.00580556	0.252375	-0.0145866	0.00832259	0.0832679
cg01278209	0.00176297	0.00354777	0.620525	-0.0020405	0.00199583	0.309501	-0.000590963	0.00286113	0.836856
cg01278232	-0.00717509	0.00815892	0.381655	0.0047485	0.00458986	0.303808	0.00314769	0.00657982	0.633604
cg01278291	-0.00768241	0.0122189	0.531212	-0.013123	0.00687387	0.0596218	0.01837	0.00985406	0.0657449
cg01278301	-0.00096159	0.0187858	0.959297	0.0161207	0.0105681	0.130869	0.00357396	0.01515	0.814074
cg01278380	-0.00620451	0.0092648	0.504873	-0.00636056	0.00521198	0.225698	0.00520889	0.00747166	0.48761
cg01278387	-0.00220144	0.00270155	0.417418	0.000453188	0.00151978	0.766284	0.000647897	0.00217869	0.766902
cg01278470	-0.00973334	0.0110531	0.381018	-0.00237008	0.006218	0.704033	0.0118203	0.00891385	0.188373
cg01278508	-0.00131483	0.00801918	0.870152	-0.0013742	0.00451125	0.761403	0.00617486	0.00646713	0.342382
cg01278560	-0.00111859	0.00846985	0.895243	-0.00372906	0.00476478	0.436019	0.00836763	0.00683057	0.223949
cg01278564	-0.0140605	0.00772553	0.0722772	0.0010761	0.00434606	0.805038	0.0144172	0.00623031	0.0230782
cg01278596	0.0144787	0.0127196	0.258195	-0.00744389	0.00715552	0.301151	-0.00679355	0.0102578	0.509584
cg01278651	-0.00994573	0.0084132	0.240439	-0.00296703	0.00473291	0.532409	0.013552	0.00678489	0.0489816
cg01278654	0.0113533	0.0215083	0.598975	-0.00192975	0.0120997	0.873663	-0.00672439	0.0173455	0.699228
cg01278680	0.00893097	0.0165038	0.589821	0.00219251	0.00928432	0.813883	-0.00290169	0.0133096	0.82794
cg01278701	0.00333441	0.0168069	0.843209	-0.00555655	0.00945484	0.558296	0.00591074	0.013554	0.663879
cg01278712	0.00482934	0.0106242	0.650584	-0.0038438	0.00597673	0.521873	0.00641873	0.00856798	0.455833
cg01278718	-0.00434369	0.014025	0.757539	-0.0016899	0.00788988	0.830915	0.0085059	0.0113106	0.45411
cg01278720	-0.00571601	0.00850022	0.503118	-0.00399144	0.00478187	0.406225	-0.00278625	0.00685507	0.685433
cg01278769	-0.0116228	0.0176117	0.511074	0.0127225	0.0099076	0.202592	0.00846687	0.0142031	0.552673
cg01278777	0.00566475	0.00614228	0.359006	-0.00392247	0.00345539	0.259494	-0.00518637	0.00495349	0.298062
cg01278797	0.000739398	0.00634318	0.907479	-0.00154136	0.00356841	0.666874	0.00201422	0.0051155	0.694753
cg01278847	-0.0105432	0.00839894	0.212809	0.00251283	0.00472489	0.596233	0.00855295	0.00677339	0.21014
cg01278873	-0.00235252	0.0116837	0.840905	0.00032918	0.00657277	0.960174	-0.00572114	0.00942242	0.545347
cg01278888	0.0272751	0.0114883	0.0198417	-0.00772167	0.00646285	0.235497	-0.0112483	0.00926485	0.228077
cg01278901	-0.017215	0.0138151	0.21615	0.00561809	0.00777177	0.471736	0.00101011	0.0111413	0.927973
cg01278903	-0.015414	0.0132329	0.247349	0.000954829	0.00744427	0.898243	0.00817857	0.0106718	0.445577
cg01278930	0.00867928	0.0128311	0.500607	0.00222085	0.00721823	0.759084	-0.00103017	0.0103477	0.920932
cg01279017	0.0226765	0.0209386	0.281873	-0.000190552	0.0117792	0.987131	-0.00658159	0.0168861	0.697686
cg01279057	-0.00149282	0.0184757	0.935791	0.0172717	0.0103936	0.100245	0.00549299	0.0148998	0.713297
cg01279149	0.00222275	0.0110341	0.840832	-0.00788469	0.0062073	0.207469	0.00212655	0.0088985	0.811698
cg01279219	0.0210538	0.0201806	0.299783	-0.0146117	0.0113528	0.201566	-0.0187434	0.0162748	0.252682
cg01279237	0.00858816	0.011818	0.469406	0.00598723	0.00664831	0.370365	-0.00562434	0.00953072	0.556671
cg01279353	0.00472159	0.00773031	0.542969	-0.00198937	0.00434875	0.648508	-0.00607194	0.00623417	0.332831
cg01279403	0.00510142	0.00560946	0.365694	-0.00648586	0.00315565	0.0429178	0.00030983	0.00452379	0.945557
cg01279413	0.0128625	0.0126304	0.311389	-0.0132921	0.0071053	0.0648243	-0.0176548	0.0101858	0.086674
cg01279418	-0.00042895	0.0202254	0.983129	0.015778	0.0113779	0.169153	-0.00911497	0.0163109	0.577749
cg01279419	0.0133025	0.0113106	0.242837	-0.0105613	0.00636289	0.100634	-0.00948158	0.00912155	0.301534
cg01279426	0.0103539	0.00912352	0.259624	0.000275878	0.00513251	0.95726	-0.0132989	0.00735774	0.074227
cg01279538	0.00639974	0.00876265	0.467189	-0.0130002	0.0049295	0.00993748	-0.00632427	0.00706671	0.373347
cg01279577	-0.00749164	0.0122251	0.541639	-6.74596e-05	0.00687731	0.992197	-0.000311587	0.009859	0.974862
cg01279634	0.000322614	0.0170537	0.984951	-0.00396347	0.00959372	0.680551	-0.0114721	0.0137531	0.406536
cg01279654	-0.0217825	0.015075	0.15215	0.0106628	0.00848054	0.212082	0.0179877	0.0121573	0.142682
cg01279662	0.0165879	0.00946154	0.0831734	-0.0034718	0.00532266	0.515989	-0.00876884	0.00763033	0.253693
cg01279709	-0.00267656	0.0029437	0.365789	0.00191678	0.001656	0.250321	0.00175853	0.00237397	0.460883
cg01279753	0.00890665	0.0145165	0.54115	-0.00308559	0.00816639	0.706492	-0.0137684	0.011707	0.242842
cg01279789	-0.00394404	0.0163008	0.809398	-0.00689935	0.00917012	0.453905	-0.00160669	0.0131459	0.903013
cg01279843	0.0111281	0.00910634	0.225081	-0.0122298	0.00512285	0.0191901	-0.00456993	0.00734388	0.535425
cg01279902	-0.0637935	0.0398848	0.113433	2.29446e-05	0.0224375	0.999186	0.0284348	0.0321654	0.379181
cg01279908	-0.000650118	0.0166203	0.96889	0.0141519	0.00934987	0.133837	-0.00876734	0.0134036	0.51481
cg01279933	-0.0131828	0.0104114	0.208902	0.00283018	0.00585699	0.630186	0.0100164	0.00839632	0.236207
cg01279990	-0.0125255	0.00702281	0.0780659	-0.00341193	0.00395074	0.390229	0.0112598	0.0056636	0.0500181
cg01280018	-0.000355181	0.00479517	0.941128	0.00392534	0.00269756	0.149312	0.000742514	0.0038671	0.848194
cg01280022	0.00945447	0.00751785	0.211979	0.00369997	0.00422922	0.384117	-0.0129855	0.00606282	0.0350689
cg01280056	-0.000197684	0.00841823	0.98132	0.000335868	0.00473574	0.943626	-0.000896506	0.00678894	0.895254
cg01280069	-0.0118637	0.0143138	0.409524	0.0122173	0.00805235	0.132919	0.0120093	0.0115435	0.301127
cg01280080	0.0104364	0.0149529	0.487112	0.00185466	0.00841189	0.826026	-0.0216287	0.0120589	0.0764351
cg01280098	0.017555	0.012356	0.159041	-0.0113571	0.00695094	0.105981	-0.00305596	0.00996455	0.759835
cg01280128	0.013911	0.0117292	0.23892	-0.0088146	0.00659836	0.185155	-0.00936488	0.0094591	0.324965
cg01280138	-0.00819313	0.010134	0.421071	0.00479277	0.00570096	0.402877	0.0123577	0.00817263	0.134221
cg01280148	-0.00719624	0.0101894	0.481964	0.0115798	0.00573211	0.0465158	0.00880117	0.00821729	0.287176
cg01280163	0.0151366	0.00979657	0.126039	0.0045767	0.00551114	0.408613	-0.012677	0.00790051	0.112297
cg01280180	0.0171407	0.0140569	0.226071	-0.00326958	0.00790782	0.680309	-0.0174594	0.0113363	0.127242
cg01280182	-0.0173104	0.0120819	0.155595	0.00195809	0.00679677	0.773978	0.0142231	0.00974353	0.148045
cg01280202	0.00694997	0.00355242	0.053701	-0.00139108	0.00199844	0.488276	-0.00479687	0.00286487	0.0977328
cg01280216	0.00285987	0.0160343	0.858865	-0.00483298	0.00902022	0.5935	-0.00779525	0.012931	0.548223
cg01280279	-0.0118597	0.0123545	0.339803	0.000967793	0.00695015	0.889584	0.0158321	0.00996342	0.115768
cg01280327	-0.000517548	0.00799268	0.948523	-0.00166886	0.00449635	0.711443	-0.006959	0.00644576	0.283363
cg01280360	-0.0272328	0.0111481	0.0166436	0.00440569	0.00627145	0.484287	0.0225294	0.00899047	0.0141194
cg01280365	0.0195088	0.0159876	0.225747	-0.000926213	0.00899397	0.91822	-0.0140652	0.0128933	0.278405
cg01280366	0.0670505	0.0587067	0.256608	-0.0298824	0.0330259	0.36812	-0.0490823	0.0473444	0.302813
cg01280375	-0.0170771	0.00786268	0.0326471	0.00365848	0.00442321	0.41049	0.0112898	0.00634091	0.0785725
cg01280390	0.0138775	0.0126133	0.274341	-0.00637794	0.00709573	0.371276	-0.0170478	0.0101721	0.0974252
cg01280589	0.0473647	0.0317119	0.138985	-0.0115284	0.0178398	0.51988	-0.0357267	0.0255743	0.166057
cg01280597	-0.0436069	0.0216843	0.0474955	0.0272982	0.0121987	0.0278489	0.0281823	0.0174875	0.110762
cg01280609	-0.000542732	0.00782735	0.944884	0.00299785	0.00440334	0.497841	-0.000944519	0.00631243	0.881412
cg01280655	0.0138722	0.00731658	0.0613581	-0.00570624	0.004116	0.169264	-0.0104045	0.00590051	0.0814395
cg01280674	-0.00532712	0.00854543	0.534699	0.00124495	0.0048073	0.796284	0.00369046	0.00689153	0.593698
cg01280698	0.0301692	0.154822	0.845964	-0.0113228	0.0870961	0.896871	-0.065729	0.124857	0.599958
cg01280703	0.0226643	0.0112309	0.0467423	-0.0102263	0.00631805	0.109241	-0.0208938	0.00905727	0.0234954
cg01280787	-0.00754245	0.0287015	0.793349	0.0174625	0.0161462	0.282525	0.0162253	0.0231465	0.48523
cg01280841	-0.028537	0.0125153	0.0251011	0.00142648	0.00704058	0.839925	0.0250849	0.0100931	0.0149012
cg01280849	-0.00398174	0.0249033	0.873349	0.00159344	0.0140096	0.909713	0.00563123	0.0200835	0.779859
cg01280850	-0.00147988	0.00916802	0.872148	-0.00240827	0.00515754	0.641737	-0.000471045	0.00739362	0.949351
cg01280867	-0.00355709	0.00636783	0.577901	-0.00260833	0.00358227	0.46854	-0.00218263	0.00513538	0.671898
cg01280881	0.0183578	0.0133586	0.172985	-0.0158853	0.007515	0.037462	-0.00069775	0.0107732	0.948511
cg01280906	-0.0647229	0.0310371	0.0400377	-0.00927312	0.0174602	0.596733	0.042002	0.0250301	0.0970088
cg01280913	0.0182959	0.0141944	0.200913	0.00187903	0.0079852	0.814531	-0.0172559	0.0114472	0.135409
cg01281038	0.00748873	0.0151866	0.623202	-0.0106686	0.00854332	0.215177	-5.4052e-05	0.0122473	0.996489
cg01281040	-0.00699534	0.00593801	0.24206	-0.000521525	0.00334048	0.876306	0.00226423	0.00478876	0.637552
cg01281061	-0.0101974	0.00946726	0.284471	0.0065844	0.00532588	0.219751	0.0102023	0.00763494	0.185028
cg01281078	-0.000712141	0.00326165	0.82769	0.00229225	0.00183487	0.214994	0.00207242	0.00263039	0.43296
cg01281140	2.28345e-05	0.00413195	0.995604	0.00328114	0.00232446	0.161727	-0.00204334	0.00333224	0.541381
cg01281157	0.00160511	0.00426407	0.707537	-0.00108494	0.00239878	0.652214	-0.00299076	0.00343879	0.386906
cg01281190	0.00861358	0.00666644	0.199831	-0.0100195	0.00375026	0.00904454	-0.00596087	0.0053762	0.270665
cg01281210	-0.00262761	0.00851694	0.758445	-0.00551478	0.00479127	0.252958	0.0105439	0.00686855	0.128474
cg01281231	-0.0130383	0.0115131	0.260621	-0.00202289	0.0064768	0.755556	0.007782	0.00928485	0.404303
cg01281285	-0.00399468	0.00514371	0.439543	0.00602451	0.00289363	0.0403508	0.000244739	0.00414818	0.953091
cg01281390	0.00660423	0.00918868	0.474275	-0.0104764	0.00516916	0.0458274	-0.000337931	0.00741028	0.963734
cg01281426	-0.00181099	0.00275731	0.513087	0.00283899	0.00155115	0.0707179	-0.00126944	0.00222366	0.569587
cg01281435	0.0120553	0.00685179	0.0821017	-6.97397e-05	0.00385453	0.985607	-0.0119229	0.00552568	0.0337702
cg01281450	0.00577515	0.0130839	0.660049	0.00269592	0.00736046	0.715073	-0.0106179	0.0105516	0.317135
cg01281501	0.0157462	0.0134833	0.246141	-0.0124186	0.00758513	0.105278	0.0029115	0.0108737	0.789536
cg01281539	-0.00763603	0.0154881	0.623266	-0.000350466	0.00871296	0.968009	0.0163054	0.0124905	0.195272
cg01281582	0.00210865	0.00922855	0.819813	-0.00528194	0.00519159	0.311849	-0.0100956	0.00744243	0.178533
cg01281600	-0.0302083	0.0277529	0.279463	0.0296642	0.0156126	0.0608219	0.0208584	0.0223816	0.354005
cg01281601	-0.00232658	0.00895032	0.795536	0.0127621	0.00503507	0.0130883	-0.00429808	0.00721805	0.553117
cg01281611	-0.00568702	0.00469099	0.228746	0.00131715	0.00263895	0.618987	0.00316918	0.00378308	0.404535
cg01281645	-0.0156399	0.0159784	0.330449	0.00549573	0.00898876	0.542567	0.00858194	0.0128859	0.507217
cg01281649	-0.00177645	0.00658465	0.787978	-0.000785706	0.00370425	0.83253	0.00403095	0.00531024	0.449899
cg01281718	-1.32283e-05	0.0107091	0.999017	-0.00542178	0.00602448	0.370685	-0.00317421	0.00863642	0.714131
cg01281797	-0.000487212	0.00219707	0.825036	0.000394628	0.00123598	0.750295	0.000694094	0.00177184	0.696234
cg01281851	-0.00739237	0.0202607	0.71612	0.00334278	0.0113978	0.770021	-0.0151284	0.0163394	0.357127
cg01281904	-0.0684282	0.0198403	0.000877988	0.0181191	0.0111613	0.10821	0.0467358	0.0160004	0.00446837
cg01281911	-0.0168671	0.00769512	0.0311194	0.00596593	0.00432895	0.171775	0.0124424	0.00620579	0.0481487
cg01281993	-0.0145101	0.0110149	0.191274	0.0077083	0.00619653	0.21693	0.00869929	0.00888306	0.330205
cg01282008	-0.00566575	0.00880746	0.521768	0.0114373	0.0049547	0.0234068	0.00225019	0.00710284	0.752171
cg01282046	0.00544448	0.00996024	0.586071	-0.0168407	0.00560321	0.00348403	-0.00654226	0.00803251	0.417651
cg01282062	0.0253124	0.0102862	0.0158856	-0.00980316	0.00578659	0.0939042	-0.0115591	0.00829539	0.167121
cg01282074	-0.000925722	0.00578206	0.87318	-0.000532034	0.00325275	0.870462	-0.00204341	0.00466299	0.662339
cg01282078	0.00841775	0.00442042	0.0602558	-0.00129581	0.00248674	0.603661	-0.0038249	0.00356488	0.286336
cg01282080	-0.00981569	0.0107317	0.362966	-0.00118435	0.00603721	0.844942	0.00280908	0.00865467	0.746301
cg01282097	-0.0143066	0.0247704	0.565082	0.0218766	0.0139348	0.120147	0.00771057	0.0199763	0.700471
cg01282147	-0.00348691	0.00766816	0.650466	-0.00411048	0.00431379	0.343357	0.00983966	0.00618405	0.115291
cg01282150	0.00478	0.00356854	0.183984	-0.002533	0.00200751	0.210486	-0.0015366	0.00287788	0.594781
cg01282174	-0.00369984	0.0170814	0.829039	-0.0009804	0.00960928	0.918976	0.0109424	0.0137754	0.429211
cg01282195	0.00393718	0.00772834	0.611759	-0.00543055	0.00434764	0.215065	-0.000970525	0.00623258	0.876624
cg01282269	0.0302346	0.0186202	0.108132	-0.00106045	0.010475	0.919601	-0.0330222	0.0150164	0.0305885
cg01282285	-0.0140308	0.00776861	0.0744435	0.00387668	0.00437029	0.377553	0.00952243	0.00626505	0.13224
cg01282367	-0.000645729	0.00429667	0.880895	0.00042123	0.00241712	0.862069	0.000153784	0.00346508	0.964705
cg01282374	0.00461555	0.00885619	0.603606	-0.000787295	0.00498212	0.874813	-0.00373201	0.00714214	0.602658
cg01282376	0.000114166	0.00845073	0.989253	0.0056252	0.00475402	0.240009	-0.00392262	0.00681515	0.566425
cg01282402	0.00603687	0.0125196	0.630908	0.0088292	0.007043	0.213419	-0.011987	0.0100965	0.23844
cg01282418	0.00676836	0.00481987	0.163885	-0.00306521	0.00271146	0.26146	-0.00653709	0.00388702	0.0962838
cg01282432	0.00548793	0.00390309	0.163355	-0.00120955	0.00219571	0.583167	-0.00284716	0.00314767	0.368272
cg01282504	-0.0207038	0.0462173	0.655316	0.0591238	0.0259999	0.0254856	0.0194049	0.0372723	0.603981
cg01282508	0.0792463	0.0804581	0.327449	-0.0191492	0.0452623	0.673311	-0.146921	0.064886	0.0261014
cg01282509	0.0202061	0.0117336	0.0886946	-0.0046284	0.00660086	0.485105	-0.0133848	0.00946269	0.160874
cg01282639	0.00119277	0.00670865	0.859307	0.000783052	0.00377401	0.836127	0.00132873	0.00541024	0.806588
cg01282661	-0.000985496	0.0140487	0.94424	-0.00878885	0.0079032	0.269247	0.00674395	0.0113297	0.55326
cg01282678	0.0115781	0.0124827	0.356279	-0.00118475	0.00702224	0.866422	-0.012967	0.0100668	0.201209
cg01282725	0.00256912	0.0118365	0.828689	-0.0023433	0.00665871	0.725774	-0.00464066	0.00954563	0.628108
cg01282751	0.00940593	0.0100402	0.351503	-0.00244423	0.00564821	0.666297	-0.012324	0.00809702	0.13171
cg01282822	0.0392652	0.0244299	0.111706	-0.00452845	0.0137432	0.742586	-0.0283607	0.0197017	0.15368
cg01282836	-0.00128725	0.00883469	0.8845	-0.00142619	0.00497003	0.774843	0.00649304	0.00712481	0.3647
cg01282837	0.0126453	0.0201081	0.531121	0.00254117	0.0113119	0.822794	-0.00892811	0.0162163	0.583377
cg01282852	0.0667705	0.0390634	0.091047	-0.0127219	0.0219754	0.564178	-0.0601827	0.031503	0.0594561
cg01282869	-0.014462	0.009305	0.123847	0.00521428	0.0052346	0.32202	0.0125809	0.00750409	0.0973075
cg01282871	0.00886437	0.00809709	0.276714	-0.00559835	0.00455508	0.22245	-0.00999997	0.00652996	0.129384
cg01282906	-0.0050599	0.0243025	0.835567	0.0109685	0.0136716	0.424625	-0.00568711	0.0195989	0.772389
cg01282921	0.0113252	0.0110751	0.309409	-0.0100997	0.00623041	0.108715	-0.00145971	0.00893164	0.870566
cg01283096	0.00073819	0.00449325	0.869894	0.000852281	0.00252771	0.736816	-0.00186118	0.00362361	0.608846
cg01283124	-0.00428381	0.00709531	0.547616	0.00212942	0.00399152	0.59509	0.00453646	0.00572206	0.430101
cg01283133	-0.0018575	0.0107098	0.862718	3.87678e-05	0.00602488	0.994881	0.00159764	0.008637	0.853688
cg01283141	-0.000304517	0.00688935	0.964848	-0.0041432	0.00387566	0.288082	-0.00190849	0.00555597	0.732068
cg01283167	0.00901103	0.0107432	0.403951	0.0071128	0.00604365	0.242519	-0.013155	0.0086639	0.132632
cg01283201	-0.00386184	0.00933838	0.680249	0.005839	0.00525338	0.269498	0.00101055	0.00753101	0.893573
cg01283202	0.0102697	0.0103721	0.324923	0.00185324	0.00583492	0.751558	-0.00510482	0.00836468	0.543303
cg01283218	0.018548	0.0153825	0.231246	-0.00395098	0.00865353	0.649142	-0.0117624	0.0124053	0.345729
cg01283227	-0.0202469	0.00890767	0.0255498	0.00567435	0.00501108	0.260667	0.00536675	0.00718366	0.457079
cg01283246	-0.00188931	0.0052147	0.718024	0.000436448	0.00293357	0.882082	-0.00305297	0.00420544	0.469858
cg01283265	-0.0177655	0.0102904	0.087906	0.0118244	0.00578896	0.044193	0.017852	0.00829879	0.0343015
cg01283289	-0.00238297	0.00685673	0.729047	0.000476665	0.00385731	0.901944	-0.0039204	0.00552966	0.48028
cg01283300	-0.0047758	0.0125945	0.705486	0.0123971	0.00708511	0.0837727	0.00414038	0.0101569	0.684561
cg01283306	-0.00770999	0.0117164	0.512284	-0.00873753	0.00659116	0.18851	0.0107873	0.00944879	0.256803
cg01283343	-0.0121064	0.0159333	0.449467	0.000766163	0.0089634	0.932083	0.0131664	0.0128495	0.308432
cg01283355	-0.0074018	0.00630277	0.243525	-0.00105177	0.00354567	0.767469	0.00386758	0.00508291	0.448824
cg01283398	0.0186632	0.0115242	0.10905	-0.0143393	0.00648306	0.0296625	-0.0105236	0.00929381	0.260681
cg01283406	0.00657035	0.0217209	0.763018	-0.022167	0.0122193	0.0731908	0.00553981	0.017517	0.752586
cg01283417	0.00214082	0.00385543	0.580165	-0.00135472	0.0021689	0.5339	-0.000848719	0.00310924	0.785541
cg01283420	-0.0240238	0.0157533	0.130973	0.0109515	0.00886217	0.219955	0.0134484	0.0127044	0.292797
cg01283435	0.00709748	0.00491344	0.152274	-0.00491054	0.00276409	0.0792213	-0.00103992	0.00396248	0.793616
cg01283574	0.000873875	0.0127207	0.945392	-0.00268518	0.00715616	0.708427	-0.00657921	0.0102587	0.523035
cg01283579	0.0171251	0.00723704	0.0202395	-0.00119126	0.00407125	0.770538	-0.0105098	0.00583637	0.0752897
cg01283625	0.0152384	0.0121577	0.213501	-0.00452703	0.00683943	0.509824	-0.00867719	0.00980469	0.378651
cg01283685	0.0216489	0.047067	0.64672	-0.0495424	0.0264779	0.0647742	-0.0249703	0.0379576	0.512413
cg01283712	0.0249367	0.0153869	0.108798	-0.00306878	0.00865602	0.723824	-0.0178961	0.0124089	0.152919
cg01283766	-0.024425	0.0181012	0.180806	0.0194601	0.010183	0.0593702	0.0232917	0.0145979	0.1143
cg01283794	0.00208022	0.0139729	0.882004	0.00502708	0.00786054	0.524195	-0.00033314	0.0112685	0.976484
cg01283806	-0.00218868	0.0324261	0.946344	-0.00912126	0.0182416	0.618349	0.00366121	0.0261503	0.888986
cg01283834	-0.00775514	0.011204	0.490712	0.00794134	0.00630288	0.211134	0.0121818	0.00903552	0.181173
cg01283843	-0.0175549	0.0145969	0.232454	0.0067113	0.00821162	0.416046	0.00916245	0.0117718	0.438531
cg01283863	0.0119686	0.0092397	0.198709	-0.00515443	0.00519787	0.324186	-0.00885378	0.00745143	0.238064
cg01283887	-0.00636692	0.0166904	0.703804	0.00317522	0.00938929	0.736065	0.004093	0.0134601	0.761807
cg01283892	-0.00171601	0.0119261	0.885931	0.00160374	0.00670914	0.811651	0.00154793	0.00961792	0.872521
cg01283917	-0.00450539	0.00371792	0.228945	-0.00238105	0.00209154	0.258145	0.00592947	0.00299834	0.051216
cg01283976	-0.0524218	0.0278981	0.0636649	0.00922063	0.0156943	0.558415	0.0286742	0.0224986	0.205963
cg01284033	3.34796e-05	0.00317424	0.991609	-0.000534905	0.00178569	0.765251	-0.000762458	0.00255989	0.766546
cg01284048	-0.00609304	0.0144828	0.67503	-0.00761117	0.00814742	0.352856	0.0029076	0.0116798	0.804005
cg01284064	-0.014378	0.0239986	0.550687	0.0205756	0.0135006	0.131208	0.0149116	0.0193539	0.443155
cg01284128	0.00736809	0.00898876	0.41468	-0.00498624	0.0050567	0.3269	-0.00618973	0.00724906	0.395578
cg01284172	0.00704246	0.0113966	0.538263	0.00162175	0.00641123	0.800914	0.00758789	0.00919085	0.411347
cg01284182	-0.0077768	0.0187125	0.678755	0.00678201	0.0105269	0.521144	-0.00334032	0.0150908	0.825353
cg01284189	-0.00415423	0.00895272	0.643821	0.00264308	0.00503642	0.601094	0.000562757	0.00721999	0.938056
cg01284192	0.000551318	0.0115845	0.962154	-0.00596674	0.00651695	0.362482	0.00405281	0.00934241	0.665527
cg01284193	-0.00441488	0.0316729	0.889472	-0.0213227	0.0178179	0.23475	-0.00742159	0.0255429	0.7721
cg01284262	0.0104621	0.00715552	0.147401	0.00171957	0.00402539	0.670328	-0.0136274	0.00577062	0.0204871
cg01284306	-0.0055227	0.00865845	0.525292	0.00759996	0.00487088	0.122408	0.00206449	0.00698267	0.768211
cg01284316	-0.0175152	0.00832864	0.0384218	-0.00210802	0.00468535	0.653916	0.0107659	0.0067167	0.112677
cg01284406	-0.00945489	0.00964463	0.329707	-0.00319832	0.00542566	0.557103	0.00237572	0.00777798	0.760776
cg01284415	0.00415152	0.0124	0.7386	-0.00659343	0.00697571	0.347237	-0.00333316	0.0100001	0.739718
cg01284438	0.00211497	0.0176069	0.90467	0.0102775	0.00990492	0.302391	-0.0107791	0.0141993	0.449874
cg01284448	0.00672263	0.00648424	0.302786	-0.000565211	0.00364776	0.87723	-0.0022256	0.00522926	0.671472
cg01284457	5.19918e-05	0.0154595	0.997325	-0.00858736	0.00869685	0.326244	0.000133521	0.0124674	0.99148
cg01284467	0.026807	0.0168737	0.115844	-0.0210476	0.00949242	0.0292706	-0.0195088	0.0136079	0.155344
cg01284493	-0.0154343	0.0114388	0.180824	0.00600989	0.00643498	0.352981	0.00303357	0.0092249	0.743081
cg01284527	0.0106614	0.016149	0.510917	-0.00792983	0.00908474	0.385191	0.00131271	0.0130235	0.91995
cg01284567	-0.00323977	0.0157313	0.837327	-0.0128109	0.00884978	0.151407	-0.0036412	0.0126866	0.774803
cg01284592	0.00420391	0.0183722	0.819559	-0.00910658	0.0103354	0.380747	0.00204095	0.0148164	0.890764
cg01284619	0.00328439	0.00570351	0.566236	0.00198956	0.00320856	0.536865	-0.00347999	0.00459964	0.451395
cg01284666	0.00908806	0.00703187	0.199717	-0.000644749	0.00395583	0.870916	-0.00558212	0.0056709	0.32774
cg01284690	1.53232e-05	0.0300157	0.999594	-0.0328821	0.0168856	0.0547947	-0.00590384	0.0242064	0.807899
cg01284698	0.0111118	0.0149385	0.459024	0.000976639	0.00840375	0.907757	-0.00177348	0.0120472	0.883314
cg01284702	0.00374864	0.00490009	0.446383	-0.00220797	0.00275659	0.425377	0.00153598	0.00395172	0.69848
cg01284721	0.000651745	0.00705685	0.926632	-0.00276455	0.00396988	0.48809	0.000216042	0.00569105	0.969807
cg01284776	-0.00653171	0.00960853	0.498489	0.0011422	0.00540536	0.833152	0.0104462	0.00774887	0.181209
cg01284796	0.00842139	0.036595	0.818548	-0.0231237	0.0205868	0.264501	-0.0237459	0.0295123	0.423288
cg01284841	0.0178276	0.0139931	0.206126	-0.0157673	0.00787192	0.0483666	-0.0284891	0.0112848	0.0134429
cg01284854	0.00747538	0.0110416	0.500231	-0.00598215	0.00621153	0.338243	-0.00335039	0.00890457	0.707665
cg01284858	-0.0112623	0.00883394	0.205821	0.0087284	0.0049696	0.082629	0.000859758	0.0071242	0.904228
cg01284869	-0.00171388	0.00467026	0.714549	5.39214e-05	0.00262729	0.983674	0.0004639	0.00376637	0.902264
cg01285072	0.000361886	0.0120572	0.976126	-0.00944545	0.00678285	0.167388	-5.13299e-06	0.00972358	0.99958
cg01285086	-0.00894329	0.0101714	0.381739	0.00458651	0.00572199	0.425043	0.0123807	0.00820278	0.134922
cg01285144	0.0211455	0.0190795	0.270867	-0.0174847	0.0107333	0.107011	-0.000974047	0.0153868	0.949673
cg01285145	0.0153146	0.0470743	0.745732	-0.0378427	0.026482	0.15667	-0.00658224	0.0379634	0.862762
cg01285164	0.00398817	0.00402807	0.324938	-0.002984	0.00226602	0.191429	-0.00231287	0.00324847	0.478422
cg01285176	0.00193506	0.0213077	0.927853	0.011654	0.0119868	0.333693	-0.00243316	0.0171838	0.887734
cg01285197	0.0185001	0.0150278	0.221697	0.0118269	0.00845402	0.165459	-0.0194894	0.0121193	0.111515
cg01285237	-0.0259674	0.0197451	0.192002	0.0105787	0.0111078	0.343609	0.0290201	0.0159236	0.0719018
cg01285435	0.0374998	0.0353305	0.291515	-0.0404999	0.0198755	0.0446918	-0.0220349	0.0284926	0.441457
cg01285501	-0.0219248	0.0100287	0.0315501	0.022333	0.00564174	0.000155989	0.0163253	0.00808774	0.0466895
cg01285522	0.00518072	0.00326093	0.115836	-0.0011886	0.00183446	0.518778	-0.0042497	0.0026298	0.109805
cg01285652	0.00645344	0.00918912	0.484416	-0.010623	0.00516941	0.0429516	-0.000861117	0.00741063	0.907768
cg01285676	-0.00448798	0.00602374	0.458297	0.00231073	0.0033887	0.497161	0.00171486	0.00485789	0.724958
cg01285706	-0.0191112	0.0109553	0.0846907	0.017407	0.00616298	0.0059	0.0157157	0.00883497	0.0788472
cg01285717	0.00800075	0.0148404	0.591215	-0.00900947	0.00834861	0.28357	-0.00642073	0.0119682	0.593026
cg01285756	-0.00322267	0.00766472	0.675214	0.000802841	0.00431185	0.852736	-0.00202707	0.00618127	0.743766
cg01285862	0.017918	0.0140476	0.205599	-0.0012133	0.00790257	0.878343	-0.018949	0.0113288	0.0980747
cg01285863	-0.0237783	0.0262374	0.367352	0.015848	0.01476	0.285993	0.0299433	0.0211593	0.160683
cg01285877	-0.02186	0.0183934	0.237958	0.0125571	0.0103474	0.228279	0.0122996	0.0148335	0.409329
cg01285914	0.0745901	0.01692	3.02684e-05	-0.00373637	0.00951849	0.695644	-0.0527366	0.0136453	0.000216654
cg01285926	-0.00417351	0.0398114	0.916756	-0.0100139	0.0223962	0.655924	-0.010539	0.0321062	0.743528
cg01285974	0.00161308	0.0300717	0.957347	0.00242836	0.0169171	0.886199	0.0021602	0.0242515	0.929232
cg01286040	-0.00419403	0.0120454	0.728561	0.0062093	0.00677621	0.362082	-0.000569729	0.00971407	0.953369
cg01286133	0.000380563	0.025064	0.987921	0.0161309	0.0141	0.255818	-0.00318012	0.020213	0.875358
cg01286148	0.0157079	0.0153532	0.309164	-0.0133238	0.00863707	0.126636	-0.014759	0.0123817	0.236579
cg01286191	0.0131187	0.0061503	0.035807	0.000140073	0.0034599	0.967802	-0.0129983	0.00495996	0.0103946
cg01286212	0.00478408	0.0118144	0.686543	0.0105987	0.00664631	0.114496	-0.0106555	0.00952784	0.266565
cg01286222	-0.00988258	0.00864712	0.256299	-0.00619079	0.00486451	0.206614	0.00786027	0.00697354	0.262848
cg01286319	0.00632194	0.00376199	0.0965361	0.00111878	0.00211634	0.598434	-0.00482198	0.00303389	0.115689
cg01286362	0.0153103	0.00863847	0.079921	-0.00420326	0.00485964	0.389511	-0.0151767	0.00696656	0.0321365
cg01286365	-0.00625291	0.00739975	0.400474	0.00199769	0.00416279	0.632536	0.00831859	0.00596759	0.166962
cg01286385	-0.00826694	0.0157232	0.60041	0.0167809	0.00884522	0.0612001	0.00262482	0.0126801	0.836503
cg01286388	0.00963023	0.010985	0.383138	-0.00291074	0.00617972	0.638837	-0.0111953	0.00885897	0.209786
cg01286434	0.000617155	0.0178322	0.972473	-0.00968986	0.0100317	0.33682	-0.00520567	0.0143809	0.718262
cg01286468	-0.00266234	0.00710657	0.708868	-0.00290545	0.00399786	0.469374	-0.00655478	0.00573115	0.255954
cg01286469	0.0084521	0.022837	0.712224	-0.0079955	0.0128471	0.535373	-0.0165696	0.018417	0.370829
cg01286499	-9.68279e-05	0.0249756	0.996916	0.00580298	0.0140502	0.680634	0.0089912	0.0201417	0.656446
cg01286555	-0.00887591	0.00649218	0.175177	-0.00431222	0.00365223	0.241012	0.00419153	0.00523567	0.425612
cg01286624	-0.0117654	0.0102997	0.256534	0.00775716	0.00579418	0.184211	0.0032077	0.00830627	0.70033
cg01286631	0.00165903	0.00427415	0.698873	-0.001407	0.00240446	0.559989	0.0014792	0.00344692	0.66891
cg01286655	0.011971	0.0137044	0.384841	-0.00644977	0.00770951	0.405164	-0.0163851	0.011052	0.141893
cg01286665	0.0125973	0.0127054	0.324256	-0.0028181	0.0071475	0.694363	-0.0105273	0.0102463	0.307135
cg01286685	-0.0506643	0.0283528	0.0775147	0.000129822	0.0159501	0.993525	0.0473446	0.0228653	0.0414319
cg01286720	-0.0365202	0.021661	0.0954656	0.0250933	0.0121856	0.0425288	0.0206632	0.0174687	0.240157
cg01286726	0.00669314	0.00791346	0.400044	0.00242647	0.00445178	0.587142	-0.00651527	0.00638187	0.310198
cg01286818	0.00593693	0.00915611	0.518466	-0.0013061	0.00515084	0.80044	-0.00601948	0.00738402	0.417234
cg01286935	-0.00344449	0.00617997	0.578744	-0.000481161	0.00347659	0.890251	0.0106286	0.00498388	0.0358426
cg01286943	0.0122298	0.014131	0.389221	-0.00805147	0.00794949	0.314017	-0.00112126	0.011396	0.921854
cg01286959	0.00338848	0.0039569	0.394214	-0.000391057	0.00222598	0.860964	-0.0016481	0.00319107	0.606865
cg01286964	0.00102463	0.00799382	0.898311	-0.00749102	0.00449699	0.0994376	0.00672174	0.00644668	0.300059
cg01287000	-0.0188975	0.0159937	0.240674	0.0164427	0.00899736	0.0711325	0.0129159	0.0128982	0.31949
cg01287012	-0.00128964	0.00218927	0.557376	-0.000401383	0.00123159	0.745296	-0.000229278	0.00176555	0.896982
cg01287031	0.0328517	0.0156841	0.0391852	-0.014048	0.00882323	0.11506	-0.0275216	0.0126486	0.0323412
cg01287037	0.0276384	0.0169406	0.106488	-0.0128982	0.00953009	0.179511	-0.0230959	0.0136619	0.0945899
cg01287043	0.0122211	0.0105058	0.247973	-0.0010956	0.00591012	0.853375	-0.0145033	0.00847248	0.0905769
cg01287054	-0.00203053	0.00887478	0.819575	0.00776816	0.00499258	0.123437	-0.00528831	0.00715713	0.462011
cg01287079	-0.0251534	0.0162099	0.124441	0.0109575	0.00911899	0.232851	0.0148461	0.0130726	0.259287
cg01287088	-0.0329082	0.0324492	0.313392	0.0389084	0.0182546	0.0359407	0.0285439	0.0261689	0.278463
cg01287132	-0.00322309	0.00960138	0.737932	0.00630343	0.00540133	0.246468	-0.00611017	0.0077431	0.432242
cg01287173	-0.00474351	0.0183937	0.797116	-0.00140851	0.0103475	0.892047	0.00941334	0.0148337	0.527399
cg01287200	-0.0318057	0.0161973	0.0528398	0.00359802	0.0091119	0.693928	0.0235464	0.0130624	0.0749943
cg01287209	0.0643682	0.0296678	0.0328259	-0.0256154	0.0166898	0.128549	-0.049848	0.0239258	0.040215
cg01287218	-0.00255208	0.0189425	0.893146	-0.00606454	0.0106563	0.570785	0.00631612	0.0152763	0.680312
cg01287361	0.0244646	0.0105697	0.0230468	0.00216793	0.00594607	0.716317	-0.0205667	0.00852402	0.0179809
cg01287376	-0.00998481	0.0115045	0.387889	0.00352932	0.00647193	0.586957	0.00558126	0.00927787	0.549064
cg01287377	0.0174903	0.0253435	0.491993	-0.0156545	0.0142572	0.275301	-0.0317195	0.0204385	0.12439
cg01287391	0.0115838	0.0212579	0.587236	-0.00051598	0.0119588	0.965686	-0.0223552	0.0171436	0.195754
cg01287393	0.237637	0.0865723	0.00738332	-0.098433	0.0487019	0.0464131	-0.130207	0.0698169	0.0656345
cg01287428	-0.00414536	0.0166526	0.804014	0.000309209	0.00936804	0.973747	0.0144267	0.0134296	0.285754
cg01287476	0.00524456	0.0103726	0.614435	0.00717757	0.00583519	0.222072	-0.00790342	0.00836506	0.347432
cg01287505	-0.0340401	0.0170145	0.0486222	0.0105774	0.00957167	0.272245	0.0279159	0.0137215	0.0450224
cg01287555	0.0025458	0.0130664	0.845987	0.00335214	0.00735063	0.649528	-0.00527767	0.0105375	0.617775
cg01287592	-0.00143172	0.0156389	0.927272	0.0139675	0.00879779	0.116086	0.00316789	0.0126121	0.802283
cg01287600	0.00419341	0.0026607	0.118727	-0.000669211	0.0014968	0.655943	-0.00286431	0.00214574	0.185479
cg01287605	-0.000593059	0.00393278	0.880491	-0.00215722	0.00221241	0.3323	6.11932e-05	0.00317162	0.984652
cg01287672	0.00703803	0.00668974	0.295752	-0.00454079	0.00376337	0.230943	-0.00644323	0.00539499	0.235684
cg01287694	0.00340646	0.00529731	0.521919	-0.00436862	0.00298004	0.146349	0.000986485	0.00427205	0.817935
cg01287707	-0.0031805	0.00349236	0.365028	0.001112	0.00196465	0.572883	0.00120066	0.00281644	0.670964
cg01287730	0.0085508	0.0270624	0.752803	-0.011974	0.0152241	0.433754	-0.0250768	0.0218246	0.253773
cg01287750	0.00294464	0.019124	0.877993	0.00656108	0.0107584	0.543582	-0.0180343	0.0154227	0.245537
cg01287788	-0.0072924	0.0218331	0.739197	0.0172223	0.0122824	0.164499	-0.000566766	0.0176075	0.974397
cg01287811	0.00356134	0.00292197	0.226286	-0.00243803	0.00164378	0.141723	-0.00371468	0.00235644	0.11865
cg01287820	0.0107128	0.0092674	0.250935	-0.00769528	0.00521345	0.143627	-0.0108939	0.00747377	0.14863
cg01287850	-0.0101418	0.0312792	0.746557	-0.00777665	0.0175964	0.65965	0.00649147	0.0252254	0.797539
cg01287871	0.013351	0.0145545	0.361574	0.00266705	0.00818776	0.745425	-0.00910185	0.0117376	0.44023
cg01287884	0.0222205	0.0129896	0.0907958	0.00655274	0.0073074	0.372397	-0.0284059	0.0104756	0.00810057
cg01287893	0.00609694	0.0177288	0.731771	0.00607173	0.00997347	0.544289	-0.000428064	0.0142975	0.976185
cg01287904	0.0104162	0.0129592	0.423773	0.00372481	0.0072903	0.610727	-0.000425088	0.010451	0.967651
cg01287936	-0.0198623	0.0152571	0.196489	0.00230077	0.00858303	0.789302	0.00354887	0.0123042	0.773722
cg01287975	-0.0118146	0.0101573	0.248019	0.0102549	0.00571406	0.0762592	0.00740682	0.00819142	0.368436
cg01288043	0.000397596	0.00250372	0.874201	-0.00127575	0.00140849	0.367623	-0.000535473	0.00201914	0.791499
cg01288050	-0.0221891	0.0217221	0.309916	-0.000600248	0.0122199	0.960939	0.01244	0.0175179	0.479567
cg01288067	0.00483325	0.00338013	0.156412	-0.00216468	0.00190152	0.258155	-0.00334234	0.00272593	0.223537
cg01288070	0.0162995	0.0160676	0.313256	0.00501624	0.00903896	0.580381	-0.0167114	0.0129578	0.200661
cg01288089	0.00830119	0.0144117	0.566136	0.00043984	0.00810744	0.956862	-0.00453125	0.0116225	0.697608
cg01288114	0.00343517	0.0204085	0.866731	-0.00208549	0.011481	0.856292	-0.00324356	0.0164586	0.844241
cg01288147	0.00632748	0.0223929	0.778196	-0.00503485	0.0125973	0.690397	-0.0200016	0.0180589	0.271171
cg01288155	0.00239214	0.0073346	0.745117	-0.000109778	0.00412614	0.978837	-0.00630105	0.00591505	0.289776
cg01288167	0.0142045	0.0452453	0.754333	-0.030183	0.0254531	0.238995	-0.0290977	0.0364884	0.427412
cg01288184	-0.000963625	0.0122398	0.937433	-0.00261194	0.0068856	0.705386	0.00271559	0.00987089	0.783899
cg01288210	0.00908785	0.00976847	0.354838	-0.00548956	0.00549533	0.320654	-0.00815783	0.00787785	0.303354
cg01288258	0.000157336	0.00367571	0.965958	-0.0024693	0.0020678	0.235734	-0.000786966	0.0029643	0.791282
cg01288322	0.0110973	0.00494567	0.0274415	0.00347391	0.00278223	0.215236	-0.0101599	0.00398848	0.0126561
cg01288337	-0.00479708	0.0195248	0.806513	0.00181716	0.0109838	0.868991	-0.00575822	0.0157459	0.715501
cg01288350	0.00824134	0.00338317	0.01694	-0.000357763	0.00190323	0.851343	-0.00708247	0.00272838	0.0111148
cg01288367	-0.00335904	0.00638466	0.600181	-0.00212883	0.00359174	0.554954	0.000752696	0.00514896	0.884122
cg01288377	0.000927352	0.0371081	0.980121	-0.000128912	0.0208755	0.995087	0.020496	0.0299261	0.495278
cg01288441	-0.0227948	0.0129625	0.082259	0.00802177	0.00729217	0.274415	0.0177736	0.0104537	0.0927462
cg01288541	-0.0107663	0.0178742	0.548554	0.0213694	0.0100553	0.0364732	0.00693732	0.0144148	0.631565
cg01288598	-0.00128928	0.00880552	0.883939	0.00277615	0.00495361	0.57666	-0.00300728	0.00710128	0.673012
cg01288645	0.0179715	0.00884227	0.0452296	-0.00682893	0.00497429	0.173412	-0.0135722	0.00713092	0.0603878
cg01288674	3.0247e-05	0.00356085	0.993243	0.00117964	0.00200319	0.557502	0.00314336	0.00287168	0.27678
cg01288695	0.000965233	0.00373185	0.796533	-0.00312854	0.00209938	0.139868	0.000750089	0.00300958	0.803781
cg01288724	-0.00992002	0.0179149	0.581218	-0.0148531	0.0100782	0.144233	0.000528256	0.0144476	0.970919
cg01288748	0.0267358	0.0182304	0.14619	-0.020654	0.0102557	0.0471822	-0.0110015	0.0147021	0.456349
cg01288777	-0.00290101	0.00709771	0.68377	-0.00542558	0.00399287	0.1778	0.00666541	0.005724	0.247492
cg01288797	-0.0121982	0.0171707	0.479396	0.000819669	0.00965951	0.932575	0.0161306	0.0138474	0.247327
cg01288904	0.0165689	0.0232438	0.477902	-0.0111202	0.013076	0.397476	-0.0232552	0.0187451	0.218167
cg01288933	-0.00331687	0.0163412	0.839639	-0.00268433	0.0091929	0.770998	0.011137	0.0131785	0.400437
cg01288977	0.00231762	0.00415494	0.578449	-0.000274266	0.00233739	0.906869	-0.000298732	0.00335078	0.92917
cg01288993	-0.0276055	0.017968	0.128161	0.00506181	0.010108	0.617826	0.022578	0.0144904	0.122916
cg01289020	0.0033141	0.00593011	0.577727	0.00331711	0.00333603	0.322886	-0.00625486	0.00478238	0.194435
cg01289081	-0.00646823	0.00885125	0.466929	0.00160643	0.00497934	0.747775	0.0036332	0.00713816	0.612083
cg01289103	0.00435399	0.00674655	0.520428	-0.0037787	0.00379532	0.322261	-0.00848506	0.00544081	0.122588
cg01289128	0.005778	0.00840432	0.493637	0.00301061	0.00472792	0.525984	-0.000492732	0.00677773	0.942217
cg01289141	-0.00113278	0.0248488	0.963746	-0.00776668	0.0139789	0.579944	-0.00172715	0.0200395	0.93152
cg01289194	-0.00470973	0.0090535	0.604269	0.00253959	0.00509312	0.619326	0.00371849	0.00730127	0.611866
cg01289206	-0.011098	0.00902554	0.222231	-0.00305004	0.00507739	0.549632	0.0108724	0.00727872	0.138951
cg01289218	-0.0188799	0.0287048	0.512492	0.014068	0.0161481	0.386105	0.019584	0.0231492	0.399932
cg01289240	-0.00309752	0.00703907	0.66102	0.000594418	0.00395988	0.881033	0.00893933	0.00567671	0.119032
cg01289255	-0.00114763	0.00712436	0.872408	-0.00616097	0.00400786	0.127954	0.0052585	0.00574549	0.362655
cg01289290	0.00819604	0.0209222	0.696232	0.0019425	0.01177	0.869305	-0.00596659	0.0168729	0.724499
cg01289318	-0.0048438	0.00897465	0.590801	0.00251082	0.00504876	0.620251	-0.00047042	0.00723768	0.94833
cg01289343	4.00574e-05	0.010767	0.99704	-0.00286019	0.00605708	0.637989	0.0018328	0.00868316	0.833334
cg01289345	0.00262975	0.00812163	0.746888	0.00527237	0.00456889	0.251746	-0.00180181	0.00654975	0.78391
cg01289352	0.0428091	0.0412008	0.301735	-0.000874104	0.0231778	0.970005	-0.0314699	0.0332267	0.346258
cg01289421	0.0069051	0.0100882	0.495539	0.00362244	0.0056752	0.524999	-0.00963636	0.00813571	0.239535
cg01289480	0.00253959	0.0195069	0.896724	0.00905827	0.0109738	0.411428	-2.64494e-05	0.0157315	0.998662
cg01289483	0.0115946	0.0130294	0.376042	-0.00747223	0.00732977	0.310889	-0.00914384	0.0105076	0.386636
cg01289487	0.0126985	0.0260729	0.627485	-0.0245541	0.0146675	0.0977974	-0.00832628	0.0210267	0.693107
cg01289489	-0.0162902	0.0114908	0.159942	0.0101895	0.00646425	0.118675	0.0115612	0.00926686	0.215608
cg01289495	-0.0123657	0.010343	0.235192	0.00420046	0.00581854	0.472332	0.00509852	0.0083412	0.542668
cg01289541	0.000536288	0.0194257	0.97804	0.0142108	0.0109281	0.19698	0.0018557	0.015666	0.905987
cg01289544	-0.0437975	0.0208936	0.0390358	0.0209351	0.0117538	0.0784636	0.0244062	0.0168498	0.151169
cg01289552	-0.0322214	0.0253921	0.207922	0.00131488	0.0142845	0.926876	0.0255803	0.0204777	0.215028
cg01289637	-9.00179e-06	0.00720165	0.999006	-0.00641628	0.00405135	0.116967	0.00129516	0.00580783	0.824068
cg01289656	0.002878	0.00460472	0.533639	0.0034164	0.00259042	0.190759	-0.00494023	0.00371351	0.186965
cg01289724	-0.001038	0.0099729	0.917349	0.000307785	0.00561033	0.956378	-0.000217789	0.00804272	0.97846
cg01289769	0.0198109	0.0180651	0.275897	-0.0197616	0.0101627	0.0551393	-0.0186509	0.0145688	0.203959
cg01289782	0.00377678	0.0130885	0.773623	0.00409162	0.00736306	0.579878	-0.00783656	0.0105553	0.459877
cg01289804	0.00533353	0.0433655	0.902405	-0.0256244	0.0243956	0.296526	0.0160762	0.0349724	0.646918
cg01289874	0.0292671	0.0175199	0.098498	-0.0215674	0.00985597	0.0313947	-0.0224884	0.0141291	0.115178
cg01289900	0.000928445	0.0095555	0.922825	-0.00607435	0.00537552	0.261654	0.0017266	0.0077061	0.823251
cg01289902	-3.49506e-06	0.00259407	0.998928	-0.000433004	0.00145931	0.767406	0.000449474	0.00209201	0.830397
cg01289953	-0.00162299	0.0148228	0.91307	0.0143071	0.00833871	0.089852	0.000479249	0.011954	0.968115
cg01289959	0.000647538	0.0251874	0.97955	-0.0053779	0.0141694	0.705231	0.0113396	0.0203126	0.57814
cg01289965	-0.00156854	0.00465708	0.737092	-0.0014963	0.00261988	0.569417	-0.00142654	0.00375574	0.70502
cg01289974	-0.00247878	0.0124519	0.842685	-0.0042247	0.00700491	0.548045	0.00274515	0.0100419	0.785233
cg01290009	0.0492681	0.0296405	0.100158	-0.043478	0.0166745	0.0107724	-0.0381129	0.0239038	0.114552
cg01290068	-0.00080074	0.00460695	0.862427	-0.00102735	0.00259168	0.692802	0.00640509	0.00371531	0.0883481
cg01290088	0.0195432	0.0121958	0.112765	-0.00831924	0.00686084	0.228654	-0.0120986	0.00983539	0.222049
cg01290122	0.014987	0.00786079	0.0599571	0.00736869	0.00442215	0.0993324	-0.016852	0.0063394	0.00938213
cg01290149	0.00868654	0.00988814	0.382159	0.000812648	0.00556265	0.884196	-0.00265736	0.00797436	0.739775
cg01290153	0.00641561	0.00869855	0.462819	-0.00518235	0.00489344	0.292581	-0.00695741	0.00701501	0.324115
cg01290195	0.0105966	0.0126216	0.403508	-2.40756e-05	0.00710037	0.997303	-0.0132638	0.0101788	0.196066
cg01290229	-0.000773968	0.00273874	0.77817	0.000144737	0.0015407	0.925376	0.00144228	0.00220868	0.515514
cg01290232	-0.00526607	0.004084	0.200743	-0.00164055	0.00229749	0.477145	0.00403727	0.00329357	0.223659
cg01290287	0.00593297	0.0212424	0.780694	-0.00244694	0.0119501	0.838246	0.00656029	0.0171311	0.702716
cg01290345	-0.00359944	0.00541532	0.508056	-0.000397662	0.00304643	0.896453	0.00294329	0.00436722	0.502172
cg01290421	-0.00436015	0.00548073	0.428515	0.00284758	0.00308323	0.358325	0.00307542	0.00441998	0.488453
cg01290450	-0.00435954	0.00882942	0.622755	-0.00233022	0.00496706	0.640175	0.00217777	0.00712055	0.760472
cg01290459	-0.00300434	0.0034361	0.384394	0.000711042	0.00193301	0.713905	0.00592998	0.00277107	0.0352239
cg01290469	-0.00571647	0.00871028	0.51341	0.00433422	0.00490004	0.378906	-0.00495674	0.00702447	0.482342
cg01290478	-0.000671456	0.00951281	0.943894	0.00671819	0.00535151	0.21278	0.00500223	0.00767168	0.516136
cg01290565	-0.0244637	0.019431	0.211476	0.0164959	0.0109311	0.134987	0.013752	0.0156703	0.382643
cg01290568	-0.01084	0.0105949	0.309148	0.00184259	0.00596025	0.757967	0.0123738	0.00854434	0.151244
cg01290580	0.00509403	0.00308916	0.102839	0.000367148	0.00173783	0.833184	-0.00222587	0.00249127	0.374129
cg01290611	0.00385872	0.00546767	0.482283	-0.00611091	0.00307588	0.0501749	0.00227452	0.00440944	0.607313
cg01290613	-0.0019388	0.00315387	0.54037	-0.00101942	0.00177423	0.567101	0.000818451	0.00254346	0.748405
cg01290644	0.00592246	0.00293648	0.0468667	-0.00126985	0.00165194	0.4442	-0.00627509	0.00236815	0.00960284
cg01290665	-0.0010453	0.0110448	0.924822	0.00447457	0.00621333	0.473405	-0.000996398	0.00890715	0.911194
cg01290701	0.0059324	0.00300976	0.0519718	-0.00201692	0.00169317	0.236886	-0.00263371	0.00242725	0.280963
cg01290710	-0.0143201	0.0116369	0.221874	0.0124325	0.00654641	0.0609397	0.0148314	0.00938464	0.117731
cg01290714	-0.0131746	0.0133216	0.325487	0.0146222	0.00749417	0.054334	0.00620729	0.0107433	0.564938
cg01290725	0.0136378	0.00749062	0.0721801	-0.00433091	0.00421391	0.306976	-0.00783396	0.00604087	0.1982
cg01290754	-0.0050854	0.00783089	0.517829	0.00127938	0.00440533	0.772205	0.00445017	0.00631528	0.482944
cg01290845	-0.0229267	0.0194514	0.241821	0.0173936	0.0109426	0.115652	0.0128991	0.0156868	0.413213
cg01290869	-0.00889502	0.013854	0.522565	-0.0042445	0.00779366	0.587448	0.00399768	0.0111726	0.721373
cg01290885	-0.00645273	0.00727628	0.37768	0.00813696	0.00409333	0.0500462	0.00237747	0.00586801	0.68638
cg01290890	0.0150849	0.0180423	0.405453	-0.00437621	0.0101498	0.667443	-0.00914798	0.0145504	0.531224
cg01290904	-0.00411172	0.011551	0.72275	-0.00155319	0.00649809	0.811663	0.00583105	0.00931537	0.533018
cg01290934	-0.00226543	0.0113028	0.841622	0.00104461	0.00635847	0.869896	0.000750129	0.00911521	0.934606
cg01290963	-0.00527983	0.0107755	0.625406	0.00261465	0.00606182	0.66732	0.00221506	0.00868995	0.799417
cg01290992	-0.0131337	0.0197374	0.507583	0.00731668	0.0111034	0.511705	0.0147634	0.0159174	0.356293
cg01291010	0.00611885	0.0116557	0.600974	-0.0047024	0.00655702	0.475244	-0.00426274	0.00939985	0.651351
cg01291076	0.0106174	0.0241362	0.661128	-0.0195817	0.013578	0.152931	-0.0103733	0.0194648	0.595476
cg01291088	0.0064058	0.00791984	0.420872	-0.00530165	0.00445537	0.237381	-0.00492539	0.00638702	0.442753
cg01291099	-0.025218	0.0284285	0.377545	0.0079676	0.0159927	0.619628	0.027672	0.0229264	0.230783
cg01291129	-0.0299189	0.0183057	0.105873	0.0156663	0.010298	0.131899	0.0302201	0.0147628	0.0437427
cg01291166	0.0052008	0.00939926	0.581497	0.00230609	0.00528763	0.663848	0.00194934	0.0075801	0.797673
cg01291201	0.00140833	0.00938723	0.881099	-0.00530299	0.00528086	0.318137	-0.00308912	0.0075704	0.684262
cg01291202	-0.0142681	0.0140586	0.313032	0.00228231	0.00790878	0.773606	0.0093692	0.0113377	0.410904
cg01291204	0.00538353	0.00352634	0.130557	-0.00303168	0.00198377	0.130166	-0.00136639	0.00284384	0.632126
cg01291285	0.00156046	0.0118973	0.895958	0.0018601	0.0066929	0.781747	-0.00389842	0.00959464	0.685534
cg01291320	0.0194342	0.0194711	0.321062	-0.0046517	0.0109536	0.672149	-0.00913247	0.0157026	0.562383
cg01291336	0.00315245	0.004571	0.492285	-0.00268244	0.00257145	0.299832	-0.00374144	0.00368632	0.313008
cg01291358	0.0232549	0.0300042	0.440458	0.0110193	0.0168791	0.515623	-0.0040231	0.0241971	0.868345
cg01291375	0.00286102	0.00748264	0.703153	-0.00595372	0.00420942	0.160903	-0.000942821	0.00603443	0.876214
cg01291381	-0.00646563	0.0136945	0.638042	-0.000254965	0.00770396	0.973676	0.0124826	0.011044	0.261548
cg01291392	0.0132418	0.00829738	0.114223	0.00745676	0.00466776	0.113865	-0.0117698	0.00669149	0.0821891
cg01291398	0.00654204	0.015254	0.6691	-0.0193888	0.00858124	0.0264142	0.00314589	0.0123017	0.798778
cg01291404	-0.00361668	0.004954	0.467366	0.000359433	0.00278691	0.897685	0.00461342	0.00399519	0.251432
cg01291468	-0.0276718	0.00787211	0.000707315	0.00296207	0.00442852	0.505396	0.0224416	0.00634852	0.000662787
cg01291474	-0.0173044	0.0113452	0.130907	0.00365775	0.00638233	0.568086	0.0177492	0.00914942	0.0557047
cg01291508	0.00817968	0.00968483	0.400712	-0.00436598	0.00544828	0.425163	0.00060746	0.0078104	0.938189
cg01291513	-0.00211919	0.0172257	0.902378	0.000985056	0.00969046	0.919272	-0.0010293	0.0138918	0.94111
cg01291544	-0.00545253	0.00606644	0.371298	0.00101646	0.00341272	0.766549	0.00380337	0.00489233	0.439072
cg01291548	0.00480709	0.00295811	0.107853	-0.00139921	0.00166411	0.402808	-0.00229309	0.00238559	0.339166
cg01291590	-0.0148282	0.019071	0.439006	0.0193674	0.0107285	0.0745795	0.00048319	0.0153799	0.975011
cg01291592	-0.000853047	0.0147142	0.953905	-0.01392	0.00827758	0.0963071	-0.000399355	0.0118664	0.973232
cg01291593	-0.0119818	0.00814929	0.145175	-0.00314645	0.00458445	0.494373	0.00880612	0.00657205	0.183838
cg01291631	0.0186527	0.0148947	0.213894	0.00759453	0.00837912	0.367306	-0.0135154	0.0120119	0.263685
cg01291665	0.0113907	0.0173815	0.51402	-0.00115611	0.00977808	0.906161	0.00440407	0.0140174	0.75415
cg01291715	-0.00976506	0.0132023	0.461552	-0.00415261	0.00742707	0.577552	0.0065632	0.0106471	0.539258
cg01291761	-0.00277334	0.0170483	0.87116	0.0081481	0.00959063	0.39794	0.00467915	0.0137487	0.734445
cg01291762	0.00160533	0.00861568	0.852633	-0.00214931	0.00484682	0.658569	-0.00367277	0.00694818	0.598465
cg01291769	0.024187	0.0228009	0.29179	-0.0104104	0.0128268	0.419283	-0.0373397	0.018388	0.0454154
cg01291780	0.00152285	0.00698154	0.827854	-0.00067776	0.00392752	0.863402	0.00321969	0.00563032	0.568934
cg01291856	-0.0102425	0.0168672	0.545307	0.00603272	0.00948876	0.526631	0.01193	0.0136026	0.382941
cg01291858	0.0214624	0.0100939	0.0363812	0.00578133	0.00567842	0.311508	-0.0209499	0.00814032	0.0117988
cg01291875	-0.00837579	0.00842321	0.322865	-0.00193191	0.00473854	0.684518	0.0052584	0.00679296	0.441022
cg01291920	0.00233083	0.0157837	0.88295	-0.0139409	0.00887924	0.120118	-0.000985886	0.0127289	0.938445
cg01291939	-0.00386704	0.0109458	0.724745	-0.00275696	0.00615764	0.655487	0.00189527	0.00882731	0.830511
cg01291940	-0.014161	0.0106127	0.185656	0.00733912	0.00597027	0.222359	-5.74054e-05	0.0085587	0.994664
cg01291947	-0.00389019	0.0168546	0.818018	-0.0163199	0.00948169	0.0888521	-0.00346779	0.0135925	0.799243
cg01292032	-0.000210052	0.0120881	0.986177	0.00820548	0.00680025	0.230917	0.00127744	0.00974854	0.896054
cg01292036	-0.0198218	0.00941603	0.0382329	0.0104995	0.00529706	0.0506951	0.0181145	0.00759363	0.0192793
cg01292094	-0.0050717	0.00759562	0.506126	0.00308357	0.00427298	0.472494	0.00606585	0.00612555	0.324861
cg01292175	-0.022699	0.039281	0.564886	0.0261594	0.0220979	0.239793	0.022909	0.0316785	0.47156
cg01292265	-0.00208488	0.00404928	0.607976	-0.00222354	0.00227796	0.33178	0.00275373	0.00326558	0.40145
cg01292270	-0.00265562	0.00902696	0.769332	-0.00118108	0.00507819	0.816647	0.00858601	0.00727986	0.241522
cg01292375	-0.0062409	0.00917156	0.498062	0.00789922	0.00515954	0.129484	0.00405788	0.00739648	0.584702
cg01292394	-0.00161634	0.0111931	0.885522	-0.0162126	0.00629677	0.0117626	0.00460815	0.00902676	0.611025
cg01292398	-0.0339188	0.022916	0.142533	0.0162369	0.0128916	0.211297	0.00451484	0.0184807	0.807588
cg01292427	0.0151537	0.0124515	0.226966	-0.0100177	0.00700468	0.15634	-0.00523424	0.0100416	0.603543
cg01292439	0.000610503	0.00924812	0.947522	0.0083932	0.00520261	0.110393	0.0011968	0.00745822	0.872894
cg01292475	0.00391074	0.00251451	0.123597	-0.00136367	0.00141456	0.337769	-0.00224476	0.00202785	0.271431
cg01292545	0.013416	0.0170178	0.432686	-0.00782181	0.0095735	0.416197	-0.0107645	0.0137241	0.435018
cg01292613	0.0165078	0.0170637	0.336078	-0.0124336	0.0095993	0.198737	-0.0119092	0.0137611	0.389241
cg01292625	0.0106316	0.00736292	0.152431	0.00466927	0.00414207	0.262797	-0.00828414	0.00593788	0.16661
cg01292626	0.00552341	0.00755352	0.466646	-0.00306825	0.0042493	0.472239	-0.00375556	0.0060916	0.539203
cg01292722	-0.00830526	0.0107413	0.441542	0.00578186	0.00604258	0.341355	0.00945453	0.00866236	0.278159
cg01292793	-0.00596727	0.0118515	0.615912	0.00278894	0.00666714	0.676774	0.00868972	0.00955771	0.365823
cg01292810	0.00741949	0.0242829	0.760699	-0.00252964	0.0136605	0.85353	0.00307573	0.0195831	0.87557
cg01292843	-0.0017062	0.00229585	0.459431	0.000555218	0.00129155	0.668367	0.00104165	0.00185151	0.575192
cg01292846	-0.00701659	0.00937124	0.456083	0.0101857	0.00527187	0.0566795	0.00718549	0.00755751	0.344414
cg01292856	-0.00128805	0.00782547	0.869652	0.00142558	0.00440228	0.746863	-0.00707253	0.00631091	0.265579
cg01292924	-0.0032957	0.0108196	0.761413	0.000741529	0.00608666	0.903322	0.000141327	0.00872556	0.987115
cg01292929	-0.0144507	0.0175814	0.413416	0.0151195	0.00989054	0.130056	0.00960133	0.0141786	0.500137
cg01292947	-0.00660871	0.0106106	0.535056	0.00582436	0.00596907	0.331954	0.00850985	0.00855699	0.322807
cg01292980	0.0207028	0.0243517	0.397624	-0.00212953	0.0136992	0.876836	-0.0139847	0.0196386	0.478349
cg01292999	-0.00838369	0.0222134	0.706805	0.0189026	0.0124963	0.134077	0.00046427	0.0179142	0.979385
cg01293050	0.00586237	0.00333822	0.0826666	-0.00422867	0.00187794	0.0269159	-0.00288109	0.00269213	0.287564
cg01293143	-0.00124941	0.00980808	0.898936	0.00158979	0.00551761	0.773949	-0.00232856	0.0079098	0.769178
cg01293164	-0.00393064	0.0247009	0.873944	0.0105736	0.0138957	0.448806	0.0143868	0.0199203	0.472142
cg01293179	-0.00254494	0.00762149	0.739265	0.000536723	0.00428753	0.900675	0.0019395	0.00614641	0.753117
cg01293188	-0.0104982	0.010825	0.334892	0.00479484	0.00608968	0.433255	0.00445971	0.00872989	0.610777
cg01293189	0.00661682	0.00858427	0.442958	-0.00432503	0.00482915	0.37299	-0.00819844	0.00692285	0.239612
cg01293200	0.0118052	0.0376621	0.754707	-0.000207921	0.0211871	0.992193	0.031245	0.0303729	0.306533
cg01293207	0.0173538	0.017981	0.337224	-0.0116137	0.0101154	0.254137	-0.00190549	0.0145009	0.895766
cg01293250	-9.69948e-05	0.00289875	0.973386	-0.000860405	0.00163072	0.599135	-3.64466e-05	0.00233772	0.987598
cg01293263	0.00282795	0.0075305	0.7082	0.00750094	0.00423634	0.0802094	9.10882e-05	0.00607303	0.988068
cg01293271	-0.0010809	0.00692867	0.8764	-0.00355602	0.00389778	0.36418	0.00205189	0.00558767	0.71437
cg01293277	0.000305538	0.0101908	0.976152	-0.000303696	0.00573292	0.957877	0.00367119	0.00821845	0.656227
cg01293296	0.0128853	0.0171015	0.453256	-0.000463273	0.00962057	0.961706	-0.00595172	0.0137916	0.667164
cg01293313	-0.00221315	0.00405852	0.586968	-0.00251496	0.00228315	0.273776	0.00228752	0.00327302	0.486523
cg01293332	-0.00543404	0.0100605	0.590516	0.003241	0.00565962	0.56839	0.0101689	0.00811337	0.213516
cg01293346	-0.0115603	0.0179621	0.521572	-0.00885781	0.0101047	0.383174	0.0102353	0.0144857	0.481761
cg01293417	-0.000760697	0.0134677	0.95509	0.00597905	0.00757636	0.432207	-0.00123133	0.0108611	0.910004
cg01293418	-0.000772939	0.0118636	0.948206	-0.0104814	0.00667395	0.120015	0.00205383	0.00956748	0.830541
cg01293485	0.000508711	0.0171712	0.976435	7.87191e-05	0.0096598	0.993517	0.0041441	0.0138479	0.765473
cg01293532	-0.00305251	0.00294283	0.302552	0.00222826	0.00165551	0.181893	0.00310751	0.00237327	0.193935
cg01293637	-0.0010622	0.0154272	0.945269	-0.00645852	0.00867869	0.458819	-0.00244535	0.0124414	0.844649
cg01293647	-0.00318231	0.0069722	0.649247	0.00437279	0.00392227	0.268051	0.00269244	0.00562278	0.633279
cg01293718	-0.00113261	0.00797332	0.887377	0.00170334	0.00448545	0.70508	-0.00507471	0.00643014	0.432188
cg01293723	0.0155466	0.0151819	0.308729	-0.0104621	0.00854069	0.223972	-0.0148994	0.0122435	0.227004
cg01293724	0.0311095	0.0241772	0.201682	-0.0347961	0.0136011	0.0122896	-0.00289019	0.0194979	0.882511
cg01293725	0.00258482	0.0102467	0.801451	-0.0014827	0.00576439	0.797633	-0.00117613	0.00826357	0.887158
cg01293740	0.0360217	0.0168424	0.0353251	-0.0188051	0.00947485	0.0503994	-0.0310173	0.0135827	0.0248898
cg01293771	-0.0127767	0.0105834	0.230687	-0.00138638	0.00595376	0.816432	0.00499752	0.00853504	0.559743
cg01293850	-0.00724691	0.0152183	0.635155	0.00109757	0.00856115	0.898291	0.00451787	0.0122729	0.7137
cg01293971	0.0145626	0.0182529	0.427195	-0.0101315	0.0102683	0.326604	-0.00998767	0.0147202	0.499297
cg01294028	-0.00349267	0.00363199	0.338957	0.000872207	0.0020432	0.670545	0.00311689	0.00292905	0.290283
cg01294143	0.00899586	0.00919182	0.330515	-0.0012961	0.00517093	0.802689	-0.00550798	0.00741282	0.459509
cg01294194	-0.0149301	0.0100283	0.140243	-0.00129276	0.00564151	0.819301	0.012053	0.00808741	0.139835
cg01294197	0.00827706	0.0146017	0.572306	-0.00218945	0.00821432	0.790469	-0.000889424	0.0117757	0.93997
cg01294238	-0.0103662	0.00919593	0.262805	-0.0057754	0.00517324	0.267397	0.00616606	0.00741612	0.408055
cg01294253	0.00265754	0.00811818	0.744203	-0.00533324	0.00456695	0.246156	0.00471681	0.00654697	0.47322
cg01294263	0.00463215	0.00389797	0.238005	-0.00239926	0.00219284	0.276986	-0.00494273	0.00314355	0.119587
cg01294270	0.00399921	0.0147169	0.786479	-0.00393887	0.00827911	0.635465	0.000181744	0.0118686	0.987818
cg01294283	0.0281876	0.0149158	0.0621959	0.00512424	0.00839099	0.543039	-0.0249587	0.0120289	0.0410211
cg01294297	-0.00623158	0.0084362	0.462141	-0.000573458	0.00474585	0.904108	0.00786445	0.00680343	0.250939
cg01294327	0.0049956	0.0239437	0.835229	0.000938293	0.0134697	0.944628	0.0161072	0.0193095	0.406531
cg01294490	-0.0027931	0.00506985	0.583132	0.00311717	0.00285209	0.277506	0.00227815	0.00408862	0.578861
cg01294521	0.0107943	0.0218361	0.622347	-0.00929336	0.0122841	0.451418	-0.015366	0.0176099	0.385351
cg01294526	-0.0192465	0.0116229	0.101428	0.00953396	0.00653857	0.148495	0.0224132	0.0093734	0.0190032
cg01294582	-0.00114491	0.0107503	0.915436	0.00829477	0.00604765	0.173807	0.00194335	0.00866963	0.823174
cg01294637	-0.0423634	0.0325735	0.196929	0.0158382	0.0183245	0.389846	0.0131493	0.0262692	0.617974
cg01294686	0.0103603	0.0109598	0.347184	-0.00482947	0.00616552	0.435626	-0.00302669	0.00883861	0.732865
cg01294695	0.00229067	0.00548852	0.677471	-0.000892651	0.00308761	0.773203	-0.00759979	0.00442626	0.0896252
cg01294702	0.0516965	0.0214104	0.0178998	-0.0240996	0.0120446	0.0485977	-0.0242312	0.0172666	0.164153
cg01294717	0.0110597	0.0167254	0.51024	-0.00644171	0.009409	0.495439	-0.0213157	0.0134883	0.117751
cg01294756	-0.0313414	0.0128716	0.0169861	0.0106561	0.00724102	0.144812	0.0211729	0.0103804	0.044485
cg01294757	-0.00188218	0.00847662	0.824812	-0.00167234	0.00476859	0.726682	-0.00231081	0.00683604	0.736171
cg01294808	-0.0509722	0.0302483	0.0956323	0.0270545	0.0170164	0.115569	0.0258429	0.024394	0.292421
cg01294811	-0.00448864	0.0149909	0.765348	-0.00316599	0.00843327	0.708286	-0.00699018	0.0120896	0.564658
cg01294836	-0.00526721	0.00762787	0.491748	0.00585468	0.00429112	0.176053	0.0022232	0.00615156	0.718694
cg01294868	-0.04088	0.0218287	0.0645387	0.0168407	0.0122799	0.173858	0.0439994	0.0176039	0.0143627
cg01295022	0.00594949	0.0041859	0.158884	-0.00570415	0.00235481	0.0175457	-0.0038929	0.00337575	0.252063
cg01295034	-0.0217557	0.02156	0.315803	0.00105299	0.0121288	0.931021	0.0195194	0.0173873	0.264757
cg01295076	-0.00203751	0.00721281	0.778259	0.00213791	0.00405763	0.599644	0.00543338	0.00581683	0.352909
cg01295084	-0.00701593	0.0160042	0.662222	-0.0022934	0.00900326	0.799547	0.00699562	0.0129067	0.589226
cg01295093	0.0206292	0.00845548	0.0167764	-0.00582031	0.0047567	0.224483	-0.0122267	0.00681898	0.0765226
cg01295188	0.0323837	0.0261984	0.21983	-0.0190366	0.0147381	0.199978	-0.033548	0.0211279	0.116034
cg01295203	-0.00707664	0.00754839	0.351156	0.0138755	0.00424641	0.00156589	0.00552374	0.00608745	0.366762
cg01295249	0.0147979	0.0124082	0.236349	-0.0135761	0.00698033	0.0550927	-0.00578652	0.0100067	0.564614
cg01295264	-0.0125044	0.0107326	0.247246	-0.000662562	0.00603773	0.912877	0.0115372	0.00865541	0.186112
cg01295294	-0.0214795	0.00843731	0.0127075	0.00710414	0.00474648	0.138171	0.0129965	0.00680433	0.0595008
cg01295318	-0.00783583	0.00914395	0.393887	0.00513714	0.005144	0.320791	-0.00615178	0.00737421	0.40649
cg01295339	-0.0342415	0.0292038	0.244272	0.0293361	0.0164288	0.0777229	0.0343771	0.0235516	0.148072
cg01295361	0.00532464	0.011556	0.646141	-0.00409029	0.0065009	0.530914	-0.00158789	0.0093194	0.865112
cg01295392	-0.00937861	0.00769976	0.226579	0.00851663	0.00433156	0.0525414	0.00373871	0.00620953	0.548715
cg01295399	0.0142082	0.0211417	0.503378	0.00587727	0.0118934	0.622467	-0.0203568	0.0170499	0.235816
cg01295477	-0.00229134	0.00328648	0.487579	-0.000342557	0.00184883	0.853449	-2.87767e-05	0.0026504	0.991363
cg01295518	0.000549032	0.0028743	0.84897	0.00199566	0.00161696	0.220528	-0.0029685	0.002318	0.203806
cg01295539	0.00949558	0.0102089	0.35494	0.00109031	0.0057431	0.849881	-0.0111616	0.00823305	0.178783
cg01295600	-0.00212644	0.00272318	0.437051	-0.00117132	0.00153195	0.446631	0.00426956	0.00219613	0.0551873
cg01295631	0.000271963	0.00689794	0.968643	0.00256848	0.00388049	0.509829	0.00226097	0.00556289	0.685442
cg01295632	-0.000716788	0.00655865	0.913231	0.00218845	0.00368962	0.554665	-0.00021986	0.00528927	0.966941
cg01295653	-0.00758138	0.00745034	0.311761	0.00413435	0.00419125	0.326725	0.00358352	0.00600838	0.55248
cg01295673	0.000816949	0.00516257	0.874639	0.000216729	0.00290424	0.940689	0.00223026	0.00416339	0.593577
cg01295782	0.063606	0.0311207	0.0440641	-0.0135136	0.0175072	0.442319	-0.0484288	0.0250975	0.0569889
cg01295785	0.0020281	0.0140637	0.885678	0.00239332	0.00791167	0.763007	0.000162272	0.0113418	0.988618
cg01295798	-0.00554299	0.00897876	0.538658	-0.0021293	0.00505107	0.674415	0.00771087	0.00724099	0.289941
cg01295842	0.00210634	0.00336469	0.532984	0.00143139	0.00189283	0.451611	-0.00184176	0.00271348	0.499144
cg01295846	-0.0282297	0.0185024	0.13079	0.0232441	0.0104087	0.0281664	0.026206	0.0149214	0.0826445
cg01295994	-0.00145359	0.0181655	0.93641	0.00256614	0.0102191	0.802334	0.00644049	0.0146497	0.661318
cg01295999	-0.0279001	0.0227796	0.224039	0.0211632	0.0128148	0.102335	0.0163996	0.0183708	0.374536
cg01296018	0.00194207	0.0103753	0.851964	0.00749623	0.0058367	0.202517	0.00103666	0.00836723	0.90169
cg01296114	0.00193971	0.00949861	0.838678	0.00411381	0.00534352	0.443512	-0.00711986	0.00766023	0.355284
cg01296160	-0.000560234	0.00894681	0.950217	-0.0043468	0.0050331	0.390215	0.002664	0.00721522	0.712883
cg01296173	-0.0116424	0.0118225	0.327534	0.000606233	0.00665087	0.927587	0.00975438	0.00953438	0.309176
cg01296199	0.000212637	0.00240083	0.929634	0.000492017	0.00135061	0.716544	0.000354741	0.00193617	0.855063
cg01296215	-0.00200185	0.00763737	0.793869	-0.00543412	0.00429646	0.209404	-0.00184544	0.00615921	0.765196
cg01296230	-0.00518136	0.00808862	0.523523	0.00158661	0.00455032	0.72819	0.005206	0.00652313	0.427046
cg01296294	-0.00979113	0.00877833	0.267834	0.00244971	0.00493832	0.621131	0.00563156	0.00707935	0.428544
cg01296347	0.0078326	0.00895742	0.38435	0.00489426	0.00503907	0.334173	-0.00947581	0.00722378	0.193135
cg01296360	-0.00315715	0.00877055	0.719761	0.00831644	0.00493394	0.0955494	-0.00281655	0.00707308	0.691476
cg01296364	-0.000990596	0.00399681	0.804851	0.000762666	0.00224844	0.735297	0.000332184	0.00322326	0.918159
cg01296395	0.0114929	0.021913	0.60131	0.00279524	0.0123273	0.821161	-0.0261138	0.0176719	0.143184
cg01296404	0.00790243	0.0112295	0.483532	-0.00395888	0.00631727	0.532551	-0.00964551	0.00905615	0.289857
cg01296482	0.000199582	0.0213388	0.992559	0.0258918	0.0120043	0.0338395	0.000244764	0.0172089	0.988685
cg01296504	0.0133095	0.00966256	0.171995	-0.0136825	0.00543575	0.0137083	-0.00365029	0.00779245	0.640669
cg01296521	-0.0109929	0.00787601	0.166427	0.0018386	0.00443071	0.679211	0.0081321	0.00635166	0.203919
cg01296532	-0.0429076	0.0245365	0.0839484	-0.000143157	0.0138032	0.991749	0.0443266	0.0197876	0.0276924
cg01296593	0.00108752	0.0067107	0.871645	-0.00658816	0.00377516	0.0845752	0.00480762	0.00541189	0.376863
cg01296603	0.0142202	0.00764877	0.0664663	-0.00608032	0.00430288	0.161283	-0.00911634	0.00616841	0.143129
cg01296605	-0.000447689	0.00465239	0.923566	0.00174003	0.00261724	0.507956	-0.000931616	0.00375196	0.8045
cg01296629	-0.00526954	0.0104375	0.614959	0.00110729	0.00587169	0.85087	0.00908064	0.00841739	0.283731
cg01296653	-0.00602169	0.00563368	0.288153	-0.000700783	0.00316927	0.825531	0.00655243	0.00454333	0.152918
cg01296682	0.00327556	0.00366334	0.37377	0.00217768	0.00206084	0.293646	-0.00291129	0.00295433	0.327209
cg01296755	0.0053139	0.0104865	0.613653	0.00666451	0.00589929	0.261774	-0.0015265	0.00845695	0.857187
cg01296758	0.0111954	0.00903271	0.218599	-0.00354422	0.00508142	0.487403	-0.0063807	0.0072845	0.383538
cg01296787	-0.0114472	0.0184075	0.535686	0.00853113	0.0103553	0.412333	0.00915974	0.0148448	0.538863
cg01296796	0.0134323	0.00909053	0.143206	0.00170849	0.00511395	0.73914	-0.00914062	0.00733113	0.215887
cg01296839	0.0203972	0.0264372	0.442529	-0.0184432	0.0148724	0.218354	-0.0197742	0.0213205	0.356305
cg01296875	-0.0103387	0.00480013	0.0340833	0.00309739	0.00270035	0.254587	0.00713378	0.0038711	0.0688397
cg01296877	-0.0408271	0.0855765	0.634527	0.012248	0.0481417	0.799788	-0.00965489	0.0690138	0.889072
cg01296889	-0.00496341	0.0290469	0.864728	0.016465	0.0163406	0.316498	0.0065558	0.0234251	0.780263
cg01296910	-0.00828623	0.0134901	0.540693	0.00861362	0.00758895	0.259557	0.0123419	0.0108792	0.259794
cg01296918	0.0119144	0.0084183	0.160634	0.00127578	0.00473578	0.788281	-0.0110495	0.006789	0.10732
cg01296926	-0.00365389	0.0131259	0.781402	-0.000674783	0.00738408	0.927403	0.00116037	0.0105855	0.91297
cg01296927	-0.0607641	0.0168028	0.000505899	0.0275902	0.00945253	0.00449578	0.0529214	0.0135507	0.000188014
cg01296960	0.0160988	0.0186568	0.390625	-0.0164645	0.0104955	0.120428	-0.012977	0.0150459	0.390841
cg01296971	0.0210621	0.0132626	0.115981	0.00396067	0.00746099	0.596907	-0.0163906	0.0106957	0.129126
cg01296976	0.00968711	0.0105245	0.359952	0.00315104	0.00592066	0.595968	-0.00921285	0.00848758	0.280791
cg01296982	-0.00245604	0.00322243	0.448068	-7.23151e-05	0.0018128	0.968273	0.00158073	0.00259875	0.544635
cg01297020	-0.00506923	0.00936347	0.589659	0.00790941	0.00526749	0.136919	0.00439542	0.00755124	0.562054
cg01297038	-0.00599347	0.00892457	0.503679	-0.00173318	0.00502059	0.730786	0.00618525	0.00719729	0.392545
cg01297101	-0.00523333	0.0064832	0.421796	-0.00331447	0.00364718	0.366037	0.00467941	0.00522843	0.373318
cg01297180	-0.00662159	0.021684	0.760833	-0.00399088	0.0121985	0.744351	-0.00672816	0.0174872	0.701386
cg01297191	0.00206457	0.00218738	0.347918	-0.000703249	0.00123053	0.569167	-0.0025169	0.00176403	0.157303
cg01297210	0.00304557	0.0223981	0.892163	0.000549694	0.0126002	0.965305	0.00159764	0.0180631	0.929729
cg01297265	-0.00723347	0.00892244	0.419799	0.00754322	0.00501939	0.136592	0.00826155	0.00719557	0.25413
cg01297269	-0.00960603	0.0106223	0.368377	0.00929294	0.00597565	0.123629	0.00802226	0.00856641	0.35168
cg01297303	-0.0166696	0.0141287	0.241357	0.00476962	0.00794823	0.550045	0.023783	0.0113942	0.0398572
cg01297321	0.021044	0.0160265	0.192692	-0.00765475	0.00901586	0.398248	-0.0211793	0.0129247	0.104979
cg01297323	-0.0241482	0.0194989	0.218964	0.0290859	0.0109693	0.00955612	0.0161134	0.0157251	0.308414
cg01297331	-0.0192842	0.0150415	0.203304	0.0184498	0.00846171	0.0319926	0.00629284	0.0121303	0.605269
cg01297349	0.0052888	0.0136142	0.698635	-0.00164948	0.00765879	0.829995	-0.00145119	0.0109793	0.895158
cg01297352	0.00466478	0.0122141	0.703475	-0.00292478	0.00687112	0.671429	-0.0124132	0.00985012	0.211042
cg01297357	-0.00117355	0.00315605	0.710937	0.000131962	0.00177546	0.940926	0.00188637	0.00254522	0.460651
cg01297367	-0.00139229	0.00255065	0.586594	0.00110097	0.00143489	0.445039	0.00243363	0.00205699	0.240067
cg01297370	-0.0100163	0.0221444	0.652193	0.00781274	0.0124575	0.532241	0.00190469	0.0178585	0.915315
cg01297383	0.00228698	0.0116605	0.844976	-0.00158264	0.00655971	0.809929	-0.0102776	0.00940371	0.277511
cg01297397	-0.00434615	0.00292794	0.141409	0.00202718	0.00164714	0.22182	0.00529894	0.00236126	0.0274233
cg01297444	0.00371926	0.00893777	0.678365	-0.00227905	0.00502802	0.651509	-0.00620457	0.00720793	0.391771
cg01297479	-0.00101275	0.00485408	0.83523	-0.00215748	0.0027307	0.431679	0.000386806	0.00391461	0.921521
cg01297486	-0.0130778	0.0131341	0.322215	0.0228449	0.0073887	0.00269008	-0.00126293	0.0105921	0.905372
cg01297500	-0.00378144	0.00411139	0.360307	0.00120342	0.00231289	0.6042	0.00451035	0.00331566	0.177326
cg01297530	0.00385756	0.00357435	0.283536	-0.000911284	0.00201078	0.65156	-0.000203256	0.00288256	0.943951
cg01297584	0.00653349	0.00887075	0.463442	-0.000336152	0.00499031	0.946452	-0.00520664	0.00715388	0.468732
cg01297627	-0.00416625	0.0166433	0.80294	0.0099568	0.00936284	0.290595	0.00890485	0.0134221	0.508841
cg01297639	-0.011447	0.0173387	0.510913	-0.00100632	0.00975404	0.918072	0.0137574	0.0139829	0.32797
cg01297670	-0.0122124	0.0133023	0.361181	0.00872074	0.00748331	0.247134	0.017295	0.0107277	0.11063
cg01297674	-0.000594132	0.00287241	0.836629	-0.00111166	0.0016159	0.493356	0.000823613	0.00231648	0.723062
cg01297684	-0.00351949	0.0127962	0.783952	-0.00411442	0.00719861	0.569131	-0.000437197	0.0103196	0.966307
cg01297698	-0.00251111	0.0128309	0.845306	0.00317987	0.00721812	0.660665	0.00212582	0.0103476	0.837718
cg01297700	-0.00396736	0.00835534	0.636127	9.34802e-05	0.00470037	0.984179	0.000654042	0.00673823	0.922904
cg01297721	0.00591872	0.0121817	0.62831	-0.000252662	0.00685292	0.970676	0.00127401	0.00982403	0.897124
cg01297732	0.05508	0.0412529	0.185383	0.00433927	0.0232072	0.852122	-0.0368225	0.0332687	0.271494
cg01297744	0.00258098	0.0135809	0.849727	-0.00312883	0.00764004	0.683181	-0.00128417	0.0109524	0.906939
cg01297756	-0.00846738	0.0105622	0.424979	0.00824459	0.00594183	0.168901	0.00866018	0.00851795	0.312182
cg01297761	-0.0012833	0.00997485	0.897936	0.00933001	0.00561143	0.10006	0.00873478	0.00804429	0.280621
cg01297762	-0.00960049	0.00838511	0.255446	0.00741584	0.00471711	0.119639	0.00537712	0.00676224	0.42873
cg01297806	0.011406	0.00997583	0.256098	-0.00127334	0.00561198	0.82105	-0.00611756	0.00804509	0.449114
cg01297808	-0.0187272	0.0119542	0.12093	0.00207773	0.00672494	0.758108	0.019957	0.00964057	0.0414777
cg01297834	0.000759575	0.0110215	0.945217	0.00188129	0.00620022	0.762309	-0.00231522	0.00888835	0.795125
cg01297872	0.00301264	0.0111729	0.788092	0.000856629	0.00628541	0.891915	0.000787435	0.00901048	0.930566
cg01297896	-0.00996846	0.01075	0.356396	0.00671962	0.00604748	0.26964	0.0113692	0.00866939	0.193246
cg01297921	-0.00211838	0.00352314	0.549256	-0.00224938	0.00198197	0.259599	0.00250499	0.00284126	0.380454
cg01297958	0.0128038	0.00889886	0.153874	-0.00901591	0.00500612	0.075253	-0.00876172	0.00717655	0.225507
cg01297984	0.00954252	0.0112922	0.400454	-0.00170449	0.00635253	0.789105	-0.00418091	0.0091067	0.647332
cg01298004	0.0103532	0.00513712	0.0470247	-0.0066819	0.00288993	0.0231885	-0.00398925	0.00414287	0.338319
cg01298010	-0.00183604	0.00305548	0.549505	-0.000805239	0.00171888	0.64065	0.00141924	0.00246411	0.56616
cg01298029	-0.0118344	0.00970381	0.226005	-0.00313777	0.00545896	0.56695	0.00582262	0.00782571	0.458906
cg01298102	-0.0129776	0.018962	0.495584	0.0138901	0.0106672	0.19639	0.00734107	0.0152921	0.632419
cg01298120	0.00155214	0.0268307	0.954004	-0.00253922	0.0150938	0.866803	-0.000943147	0.0216378	0.965335
cg01298194	0.00385599	0.0163772	0.814427	-0.00558074	0.00921314	0.546304	-0.00194711	0.0132075	0.883146
cg01298254	0.00211384	0.00566327	0.709888	0.00027373	0.00318592	0.931733	-0.00336271	0.00456719	0.46359
cg01298280	0.0159531	0.00771998	0.0418273	0.00505831	0.00434294	0.24739	-0.00800243	0.00622584	0.202158
cg01298284	-0.0289473	0.0152638	0.0612953	0.00882283	0.00858678	0.307105	0.0192657	0.0123096	0.121277
cg01298290	-0.0169968	0.0266706	0.52565	0.0176818	0.0150038	0.24189	0.0129565	0.0215087	0.548523
cg01298304	0.0106058	0.00855016	0.21823	-0.00419531	0.00480996	0.385549	-0.00156493	0.00689534	0.821004
cg01298350	0.0102274	0.0234046	0.663232	0.0158797	0.0131665	0.231137	0.00189625	0.0188748	0.920212
cg01298356	0.00445962	0.00305524	0.148068	-0.000958386	0.00171875	0.578578	-0.00322196	0.00246392	0.194516
cg01298412	-0.00634552	0.0193918	0.7443	0.0187672	0.010909	0.0890092	-0.00054624	0.0156386	0.972218
cg01298452	-0.0338844	0.0210862	0.111774	0.0195891	0.0118622	0.102348	0.0215994	0.0170051	0.207489
cg01298514	-0.0245004	0.0154197	0.115796	0.00596603	0.00867448	0.493472	0.0146397	0.0124353	0.242376
cg01298611	-0.0203406	0.0261632	0.439051	-0.00145219	0.0147183	0.921636	0.0373286	0.0210995	0.0804524
cg01298683	0.0179741	0.0110678	0.108077	-0.0117515	0.00622625	0.0625177	-0.0136173	0.00892567	0.130815
cg01298731	-0.0160053	0.00879981	0.0724603	0.00516835	0.0049504	0.299433	0.0163487	0.00709667	0.0236791
cg01298735	0.00850165	0.0279308	0.76158	-0.001	0.0157127	0.949404	-0.0104144	0.022525	0.645012
cg01298757	0.00609026	0.00754819	0.422005	-0.0115408	0.0042463	0.00796202	-0.00391987	0.0060873	0.521347
cg01298758	-0.0258511	0.0215622	0.233896	0.0249995	0.01213	0.0423632	0.0217285	0.017389	0.214892
cg01298870	0.00275919	0.00248903	0.270755	0.000885852	0.00140022	0.52866	4.61276e-05	0.0020073	0.98172
cg01298882	0.0116837	0.0310654	0.707781	-0.0167167	0.0174761	0.341509	-0.0270782	0.0250529	0.282826
cg01298884	-0.00435248	0.00872205	0.619054	4.62618e-05	0.00490666	0.992499	0.00233734	0.00703396	0.740486
cg01298912	0.0135965	0.00971378	0.165239	-0.00148156	0.00546456	0.786954	-0.0130177	0.00783375	0.100248
cg01298919	0.0104223	0.0149721	0.488256	-0.0027233	0.00842268	0.74724	0.0030171	0.0120744	0.803286
cg01298945	0.00306647	0.00840946	0.716282	-0.00180891	0.00473081	0.703143	-0.0015085	0.00678188	0.824512
cg01298987	0.00371882	0.00874738	0.671812	-0.00952602	0.00492091	0.056213	-0.00486848	0.00705439	0.491989
cg01298990	0.0193785	0.0121413	0.114183	-0.00831621	0.0068302	0.226759	-0.0191058	0.00979146	0.0543188
cg01298991	0.00727897	0.0228571	0.75092	-0.00509305	0.0128584	0.693034	-0.0169012	0.0184333	0.361797
cg01299082	0.00152148	0.0169016	0.928483	0.000889557	0.00950814	0.925681	-0.017793	0.0136304	0.195284
cg01299188	-0.00482098	0.0103779	0.643447	0.00781617	0.00583818	0.184205	0.0033349	0.00836936	0.691286
cg01299207	0.00569263	0.00345714	0.103327	-0.00138041	0.00194484	0.479782	-0.000796385	0.00278804	0.775846
cg01299216	0.0119481	0.0260757	0.647972	0.000462767	0.0146691	0.974907	0.0072862	0.021029	0.729835
cg01299229	0.00167756	0.00879039	0.849106	-0.0043194	0.0049451	0.384867	0.00337949	0.00708908	0.634786
cg01299259	-0.000526971	0.00299651	0.860821	0.00197487	0.00168571	0.244657	-0.000246807	0.00241656	0.918893
cg01299279	0.00284711	0.02555	0.911536	0.00721724	0.0143733	0.616876	-0.0225752	0.020605	0.276341
cg01299282	0.0100616	0.0151983	0.50975	-0.00251445	0.00854991	0.769405	-0.00653357	0.0122568	0.595384
cg01299331	-0.022464	0.0212617	0.293711	-0.00694722	0.0119609	0.562894	0.00902391	0.0171466	0.600065
cg01299369	0.00430615	0.00359716	0.234596	0.00279651	0.00202361	0.170611	-0.00296298	0.00290095	0.309971
cg01299404	-0.000751221	0.00775019	0.923011	0.00479675	0.00435993	0.274356	-0.00197271	0.0062502	0.753062
cg01299405	-0.0189453	0.0154612	0.223832	0.00451011	0.00869785	0.605434	0.00502439	0.0124688	0.687993
cg01299462	-0.00236115	0.00709458	0.740097	0.00688932	0.00399111	0.0879511	0.000739716	0.00572148	0.897436
cg01299494	-0.0816201	0.108573	0.454276	-0.0748464	0.0610786	0.223805	0.0834186	0.0875596	0.34344
cg01299549	-0.00840551	0.0119512	0.483779	0.0061749	0.00672324	0.360987	0.00598393	0.00963814	0.536353
cg01299579	-0.0150913	0.0445733	0.735766	0.0041285	0.0250751	0.869614	0.0142596	0.0359465	0.69259
cg01299768	0.00776752	0.0095612	0.418831	-0.00599563	0.00537873	0.268123	-0.00478889	0.0077107	0.536215
cg01299774	-0.0163937	0.0302099	0.588785	0.00418498	0.0169948	0.806082	0.00238992	0.024363	0.922087
cg01299779	0.00645782	0.00963991	0.504735	-0.00822414	0.00542301	0.133097	-0.00226501	0.00777418	0.771493
cg01299854	0.0213374	0.00958121	0.0285905	-0.00389268	0.00538999	0.47215	-0.0235943	0.00772684	0.00301914
cg01299925	-0.00984423	0.00952831	0.304462	0.00839471	0.00536023	0.121038	0.00509765	0.00768418	0.508872
cg01299932	-0.015622	0.0166758	0.351512	0.00108596	0.00938111	0.908116	0.0134434	0.0134483	0.320327
cg01299945	0.00384594	0.00702841	0.585675	-0.00482325	0.00395389	0.225886	-0.00171807	0.00566811	0.762546
cg01299977	-0.00952868	0.0166313	0.568201	0.010517	0.0093561	0.264145	-0.00160074	0.0134125	0.905282
cg01299997	-0.0171222	0.0161126	0.290945	0.0196513	0.00906426	0.0329547	0.00226071	0.0129941	0.862295
cg01300016	-0.0159993	0.0106489	0.136692	0.0149758	0.00599063	0.0143453	0.00628275	0.00858789	0.466436
cg01300096	0.00378383	0.0106053	0.722135	-0.00380075	0.00596607	0.525797	-0.00977897	0.00855269	0.256091
cg01300105	-0.00177406	0.0116957	0.879795	0.00689386	0.00657953	0.297713	-0.00361292	0.00943212	0.702643
cg01300130	0.0209077	0.00993455	0.038284	0.0023977	0.00558876	0.668993	-0.0148672	0.00801179	0.0669677
cg01300175	0.00113745	0.0219797	0.958849	0.0032659	0.0123648	0.792321	-0.00877715	0.0177257	0.621761
cg01300215	-0.000617504	0.00727491	0.932555	-0.00412358	0.00409256	0.316516	-0.000259624	0.0058669	0.964807
cg01300218	0.00437036	0.0102176	0.66993	-0.0038781	0.00574799	0.501705	0.000301555	0.00824005	0.970893
cg01300257	-0.0144601	0.0154563	0.352158	0.0229668	0.00869508	0.00982634	0.00206979	0.0124649	0.868512
cg01300277	0.00871409	0.015924	0.585654	-0.00700015	0.00895815	0.436722	-0.0167892	0.012842	0.194615
cg01300291	-0.00550663	0.0274601	0.841543	-0.00792434	0.0154479	0.609301	-0.00894251	0.0221454	0.687367
cg01300338	-0.00983475	0.0123818	0.429239	-0.000397151	0.00696549	0.954665	0.00214061	0.00998541	0.830769
cg01300341	-0.00627745	0.00470051	0.185283	0.000624571	0.00264431	0.81385	0.00334813	0.00379076	0.3796
cg01300405	0.00393902	0.00600748	0.513796	-0.00125345	0.00337955	0.711642	-0.00282416	0.00484477	0.561485
cg01300434	-0.00484156	0.0124035	0.697263	-0.00866826	0.0069777	0.217549	0.00545724	0.0100029	0.586794
cg01300464	-0.0100009	0.0126945	0.432999	0.00160173	0.00714141	0.823072	0.00567853	0.0102376	0.580574
cg01300467	0.00804851	0.0099509	0.420876	-0.00814659	0.00559796	0.149276	-0.000822965	0.00802498	0.918561
cg01300495	0.00588365	0.008128	0.471131	-0.000876693	0.00457247	0.848409	-0.000653848	0.00655489	0.920778
cg01300546	-0.000375097	0.00300445	0.900939	0.00186643	0.00169018	0.272589	-0.000100955	0.00242296	0.966863
cg01300557	0.00190083	0.00958821	0.843325	-0.000414446	0.00539392	0.938935	-0.00302608	0.00773248	0.696521
cg01300623	-0.0500835	0.0325161	0.12721	0.00442155	0.0182922	0.809581	0.0419245	0.0262228	0.11358
cg01300631	-0.00170071	0.00822342	0.836651	-0.00314533	0.00462615	0.498414	0.000255445	0.00663184	0.969365
cg01300641	0.0024655	0.015993	0.877848	0.0110179	0.00899701	0.224104	0.0172829	0.0128977	0.183816
cg01300684	-0.0109296	0.0176427	0.537245	0.00311592	0.00992505	0.754332	0.0071627	0.0142281	0.615971
cg01300700	0.0117794	0.0112334	0.297333	-0.00744896	0.00631944	0.241792	-0.00851576	0.00905927	0.349879
cg01300724	-0.00601953	0.00730486	0.412221	-0.00148289	0.00410941	0.719106	0.00875876	0.00589106	0.140771
cg01300729	-0.0072634	0.0207993	0.727793	0.00854864	0.0117008	0.467031	0.00407135	0.0167737	0.808806
cg01300778	-0.0010414	0.00456218	0.819987	-0.00284673	0.00256649	0.270476	0.000396546	0.0036792	0.914424
cg01300791	0.00777876	0.0142231	0.585873	0.00451965	0.00800131	0.573654	0.00269074	0.0114703	0.815097
cg01300841	0.0115866	0.00926161	0.214354	-0.0148294	0.00521019	0.00554403	-0.00113015	0.0074691	0.880089
cg01300852	0.00122331	0.0133816	0.927376	-0.00331	0.00752791	0.661272	-0.00285808	0.0107917	0.791773
cg01300855	0.0023625	0.00892872	0.791961	0.0036792	0.00502292	0.465889	-0.00734165	0.00720063	0.310819
cg01300866	-0.0287973	0.0110192	0.0106014	0.0135253	0.00619892	0.031878	0.0182775	0.0088865	0.0427746
cg01300887	-0.000906655	0.0120364	0.940132	0.00103152	0.0067712	0.87928	-8.53393e-05	0.00970688	0.993006
cg01300914	0.000507285	0.0131203	0.969249	0.00786311	0.00738094	0.289745	0.000177945	0.010581	0.986622
cg01300941	-0.00290308	0.00299597	0.335297	0.00346188	0.00168541	0.043045	0.00174583	0.00241612	0.471923
cg01300942	0.0187242	0.0115715	0.109339	-0.00301291	0.00650965	0.644664	-0.0112971	0.00933193	0.22941
cg01300957	0.0319302	0.0172794	0.068098	-0.0288102	0.00972066	0.00394123	-0.0229368	0.0139351	0.103461
cg01301044	0.00378005	0.00409286	0.358324	-0.0016955	0.00230247	0.463526	-0.00315315	0.00330072	0.342139
cg01301111	-0.0159046	0.0204711	0.439356	0.00629414	0.0115162	0.586121	0.0232469	0.016509	0.162739
cg01301117	0.0006392	0.00339216	0.850985	-0.0022962	0.00190829	0.232209	-0.00151025	0.00273563	0.582352
cg01301138	0.00511037	0.00277684	0.0692057	-0.000648607	0.00156213	0.679037	-0.00292532	0.0022394	0.194975
cg01301197	0.0102728	0.0123301	0.407094	0.0103655	0.00693639	0.138785	-0.0204514	0.0099437	0.0427791
cg01301233	-0.0032812	0.00266432	0.221519	0.000117174	0.00149883	0.937871	0.00331368	0.00214866	0.126738
cg01301252	-0.0111289	0.0240767	0.645099	0.0113059	0.0135445	0.406216	0.00221411	0.0194168	0.909483
cg01301276	0.00813824	0.00918641	0.378171	-0.00767606	0.00516789	0.141154	-0.002887	0.00740845	0.69774
cg01301282	-0.0143743	0.0217181	0.509853	0.0129652	0.0122177	0.291611	0.00669189	0.0175147	0.703361
cg01301319	-0.0103066	0.0148079	0.488313	0.0179171	0.00833028	0.0343272	0.00375849	0.0119419	0.753737
cg01301323	-0.00170611	0.0162385	0.916571	0.00851928	0.00913507	0.353673	-0.00474237	0.0130956	0.718151
cg01301339	-0.00797116	0.0103069	0.441441	0.004398	0.00579822	0.450244	0.00337041	0.00831206	0.686141
cg01301382	0.00156755	0.0250302	0.950211	0.00165072	0.0140809	0.906954	-0.0145454	0.0201858	0.473149
cg01301430	0.00406466	0.018268	0.824457	0.0124376	0.0102768	0.229533	-0.0158162	0.0147324	0.286054
cg01301443	0.0079696	0.00842188	0.346679	-0.000161346	0.0047378	0.972913	-0.00805643	0.00679189	0.238855
cg01301538	-0.0150546	0.0263413	0.569155	0.0171952	0.0148185	0.249141	-0.00901328	0.0212431	0.672425
cg01301541	-0.0140955	0.00739388	0.0599808	0.00228622	0.00415948	0.584007	0.00470786	0.00596285	0.431998
cg01301560	-0.0284118	0.0170976	0.100249	0.00525238	0.00961841	0.586445	0.0241866	0.0137885	0.0830158
cg01301637	-0.00141012	0.00327377	0.667753	0.000836135	0.00184168	0.650982	-0.0010787	0.00264015	0.683878
cg01301649	-0.00080322	0.00701916	0.909165	-8.65203e-05	0.00394868	0.98257	0.00969193	0.00566065	0.0905139
cg01301654	0.00781659	0.00888511	0.381481	0.00030555	0.00499839	0.951399	-0.00609944	0.00716547	0.397035
cg01301660	0.0119507	0.0154828	0.442335	-0.00337173	0.00870999	0.699642	-0.0060143	0.0124863	0.631275
cg01301741	0.00141289	0.0117009	0.904173	0.00380425	0.00658241	0.564831	-0.00229622	0.00943624	0.808328
cg01301789	-0.00096871	0.0204521	0.962334	0.0117954	0.0115055	0.308178	0.00311618	0.0164938	0.850597
cg01301798	0.0151793	0.0169606	0.373327	-0.0176439	0.0095413	0.0679027	-0.00678097	0.013678	0.621345
cg01301803	-0.00978224	0.012885	0.449837	0.000568543	0.00724857	0.937666	0.0136497	0.0103912	0.192523
cg01301805	0.00510109	0.00757286	0.502392	-0.00493172	0.00426017	0.250256	-0.00227437	0.00610719	0.710516
cg01301808	-0.00394705	0.00881429	0.655436	-0.00628392	0.00495855	0.208513	0.00449847	0.00710835	0.528535
cg01301842	0.00296772	0.012645	0.81501	-0.00188057	0.00711356	0.792139	-0.00115255	0.0101977	0.91028
cg01301885	-0.00272453	0.00911824	0.765822	0.00534201	0.00512954	0.300633	-0.00240746	0.00735347	0.744177
cg01301935	0.00119856	0.00410438	0.770984	-0.00189958	0.00230895	0.412978	-0.00139981	0.00331001	0.673436
cg01301992	-0.0141407	0.015932	0.377278	0.0072322	0.00896267	0.421962	0.0192978	0.0128485	0.136815
cg01302019	0.0177405	0.0107332	0.102049	-0.013871	0.00603806	0.0240622	-0.00256386	0.00865589	0.767801
cg01302022	-0.000879978	0.0030462	0.773379	0.00356636	0.00171366	0.0404311	-0.000205865	0.00245663	0.933413
cg01302034	-0.0105235	0.0153788	0.495656	0.00879852	0.00865145	0.31204	0.0078874	0.0124023	0.52651
cg01302066	-0.0109041	0.0100542	0.281192	0.00891803	0.00565604	0.118573	0.00788984	0.00810825	0.333283
cg01302067	0.0184736	0.0203239	0.365942	-0.00626648	0.0114334	0.58507	0.00814166	0.0163904	0.620659
cg01302101	0.0023024	0.0112424	0.83822	-0.00146276	0.00632448	0.817649	0.00315907	0.00906649	0.728376
cg01302119	0.00798489	0.0146989	0.588393	-0.0184623	0.00826898	0.0281961	-0.0055349	0.011854	0.641751
cg01302136	-0.0187947	0.0160428	0.244657	0.0150177	0.00902501	0.0997937	0.0061196	0.0129378	0.637426
cg01302161	0.00319347	0.00931458	0.732561	0.00110886	0.00523999	0.832915	0.000211973	0.00751182	0.977554
cg01302165	3.13613e-05	0.00318675	0.992171	0.000129866	0.00179273	0.942421	0.000385675	0.00256997	0.881065
cg01302201	-0.00232757	0.00794999	0.770407	-2.65745e-05	0.00447233	0.995273	0.00329216	0.00641133	0.60894
cg01302228	0.0139403	0.0139742	0.321317	-0.00052864	0.0078613	0.946544	-0.0101739	0.0112696	0.369198
cg01302240	-0.0404118	0.0149896	0.00845915	0.0125946	0.00843254	0.138991	0.0288031	0.0120885	0.019417
cg01302245	0.01784	0.0244233	0.467124	-0.0186751	0.0137395	0.177671	-0.0163463	0.0196963	0.408912
cg01302257	0.0128989	0.0160953	0.425132	-0.00459263	0.00905454	0.613315	-0.00744361	0.0129802	0.567848
cg01302270	0.0060613	0.00279733	0.0330471	-0.00230214	0.00157366	0.147176	-0.00328527	0.00225592	0.148997
cg01302331	-0.00541703	0.00880216	0.539921	0.000500927	0.00495172	0.91966	0.00691399	0.00709857	0.332821
cg01302385	-0.00963308	0.010082	0.342048	0.00119519	0.00567171	0.833604	0.00122162	0.0081307	0.880925
cg01302410	-0.0102496	0.012624	0.419108	0.0117452	0.00710175	0.101847	0.0164636	0.0101807	0.109555
cg01302424	0.00893598	0.0295827	0.763338	0.022745	0.016642	0.175316	-0.0231977	0.0238572	0.333633
cg01302436	0.0130443	0.015334	0.397338	-0.0100779	0.00862624	0.245957	-0.0169977	0.0123662	0.172891
cg01302546	-8.00993e-05	0.00934848	0.993184	0.00584354	0.00525906	0.269642	-0.00854744	0.00753915	0.260091
cg01302562	0.0115409	0.0127441	0.367713	-0.000903923	0.00716931	0.899965	0.000959502	0.0102776	0.925838
cg01302572	0.0437783	0.0243512	0.0757612	-0.00874023	0.013699	0.525175	-0.0240936	0.0196382	0.223258
cg01302584	0.0111037	0.0109343	0.312753	0.00283589	0.00615115	0.645951	-0.008248	0.00881801	0.352253
cg01302641	0.00244324	0.00491276	0.620243	-0.00771222	0.00276371	0.0064957	-0.000655117	0.00396193	0.869059
cg01302649	-0.00269969	0.0083375	0.746884	0.00562124	0.00469033	0.234063	0.00706633	0.00672384	0.296267
cg01302656	0.00361798	0.00566908	0.525062	-0.00221189	0.00318919	0.48985	-0.00240226	0.00457187	0.600643
cg01302668	-0.0313988	0.0149617	0.0388188	0.0150961	0.00841683	0.0764396	0.0323441	0.012066	0.00882534
cg01302669	-0.00121291	0.00291708	0.678608	0.000211877	0.00164103	0.897574	-0.000291778	0.0023525	0.901585
cg01302716	0.00246362	0.0029289	0.402629	-0.00157002	0.00164768	0.343359	0.000263782	0.00236203	0.911344
cg01302823	-0.0193385	0.0114517	0.094942	0.000625329	0.00644225	0.922902	0.0157521	0.00923531	0.091728
cg01302853	-0.000361457	0.0200775	0.985679	-0.00833588	0.0112948	0.462529	-0.00554918	0.0161917	0.732657
cg01302865	-0.0174884	0.0208237	0.40336	0.00944569	0.0117145	0.422308	0.0178855	0.0167934	0.289878
cg01302902	0.00681793	0.00372382	0.0706205	-0.00156785	0.00209487	0.456271	-0.00193099	0.00300311	0.521956
cg01302925	-0.0164257	0.0068013	0.0178756	0.00424418	0.00382613	0.270446	0.00655401	0.00548496	0.235447
cg01303008	0.00817661	0.00834141	0.329748	0.00299751	0.00469253	0.524682	-0.0113072	0.00672699	0.0964593
cg01303032	0.00329149	0.0159277	0.836776	0.0059525	0.00896026	0.508282	-0.00736125	0.012845	0.568102
cg01303055	0.0341524	0.0261887	0.195724	-0.0242172	0.0147326	0.103916	-0.0202535	0.02112	0.340295
cg01303059	-0.0118718	0.0104971	0.261254	0.00758489	0.00590524	0.20248	0.00611032	0.00846548	0.472403
cg01303099	0.00335517	0.0116369	0.773802	-0.0121064	0.00654641	0.0678874	0.00355666	0.00938464	0.705642
cg01303141	0.0505308	0.0318984	0.116881	-0.00959446	0.0179447	0.594275	-0.0349783	0.0257247	0.177516
cg01303155	-0.0171762	0.0192353	0.374402	0.0168507	0.0108209	0.123132	0.00430075	0.0155124	0.782265
cg01303183	-0.0232765	0.03602	0.519885	0.00317939	0.0202633	0.875693	-0.0248209	0.0290486	0.395251
cg01303199	-0.00565685	0.0183291	0.75836	-0.0107944	0.0103112	0.298131	0.00172186	0.0147816	0.907542
cg01303222	-0.00963921	0.0102026	0.34745	-0.00172034	0.00573956	0.765112	0.00704611	0.00822798	0.394207
cg01303236	0.0342418	0.02336	0.146385	-0.0216513	0.0131414	0.103134	-0.0296798	0.0188389	0.118867
cg01303246	0.0132434	0.024698	0.59321	0.00227931	0.013894	0.870082	0.0023661	0.0199179	0.90572
cg01303372	0.0277056	0.0213758	0.198443	-0.0202839	0.0120251	0.0953095	-0.0160711	0.0172387	0.353837
cg01303385	0.0143634	0.00974046	0.144012	-0.00206204	0.00547957	0.707621	-0.0091556	0.00785526	0.247062
cg01303420	0.00877213	0.0236774	0.711943	0.00932106	0.0133199	0.485974	-0.00731554	0.0190949	0.70259
cg01303442	-0.00298067	0.00822551	0.717976	0.00532139	0.00462733	0.253372	0.00377836	0.00663353	0.570461
cg01303480	-0.00394435	0.0103092	0.702967	0.0072035	0.00579952	0.217621	0.00116481	0.00831392	0.88891
cg01303569	0.0105276	0.00630626	0.0987183	0.000262211	0.00354763	0.941254	-0.00527174	0.00508573	0.302874
cg01303619	-0.0070315	0.00751302	0.351971	0.00616721	0.00422651	0.148203	0.00549958	0.00605893	0.366612
cg01303636	-0.00311284	0.00404128	0.443281	-0.0015391	0.00227346	0.500252	0.00428759	0.00325912	0.191857
cg01303655	0.0128172	0.00936269	0.174617	-0.00295554	0.00526706	0.57618	-0.0112655	0.00755061	0.139401
cg01303672	-0.0189733	0.0111478	0.0924161	0.0131821	0.00627131	0.038515	0.0127248	0.00899026	0.160607
cg01303685	0.00506232	0.00934294	0.589351	0.000467494	0.00525595	0.929334	0.00290286	0.00753469	0.701003
cg01303706	-0.0072119	0.00985465	0.466287	0.00226363	0.00554381	0.684069	0.00253028	0.00794736	0.750977
cg01303721	-0.00552738	0.0129952	0.671665	-0.00521218	0.00731058	0.477821	0.000733019	0.0104801	0.944403
cg01303725	0.00309265	0.00860737	0.72026	-0.00854704	0.00484214	0.0811326	0.00270973	0.00694147	0.697241
cg01303769	0.00469485	0.0136952	0.732587	-0.0042445	0.00770432	0.583131	0.00296452	0.0110446	0.789031
cg01303814	0.00804028	0.0128702	0.533826	-0.00367236	0.00724021	0.613316	-0.0138394	0.0103792	0.185972
cg01303998	0.015112	0.011489	0.191934	0.00499337	0.00646325	0.441915	-0.0155208	0.00926543	0.0975834
cg01304065	-0.00257529	0.0119024	0.82922	0.00252927	0.00669577	0.706564	0.00317188	0.00959875	0.741875
cg01304080	0.0296789	0.0294184	0.315907	-0.0105842	0.0165495	0.524187	-0.0179499	0.0237247	0.451386
cg01304095	0.00232511	0.00604328	0.701389	-0.00585543	0.0033997	0.0886451	0.000363615	0.00487365	0.940702
cg01304102	-0.0420354	0.0171389	0.0162262	-0.00429589	0.00964162	0.65705	0.0323355	0.0138218	0.0216568
cg01304113	0.0127443	0.0158493	0.423588	-0.0142308	0.00891615	0.114185	0.000868879	0.0127818	0.945963
cg01304144	0.00280685	0.00877913	0.749966	-0.00781688	0.00493877	0.11719	-0.00332677	0.00708	0.639642
cg01304145	0.0129766	0.0441483	0.769527	0.00528537	0.024836	0.831984	-0.00572537	0.0356037	0.872626
cg01304180	0.00758551	0.0125592	0.547465	-0.00425043	0.00706528	0.549046	-0.00417485	0.0101285	0.681238
cg01304182	0.000513209	0.00972646	0.958044	0.00783395	0.0054717	0.15589	-0.00400418	0.00784397	0.611039
cg01304198	-0.00101923	0.00451606	0.821985	0.00157246	0.00254055	0.537609	-0.000717117	0.00364201	0.844375
cg01304201	0.0594787	0.0205974	0.0049207	-0.0257087	0.0115872	0.0291709	-0.0356166	0.0166109	0.0348744
cg01304256	-0.0116872	0.0120969	0.33672	-0.00516917	0.00680522	0.449602	0.01417	0.00975565	0.150046
cg01304269	-0.00265949	0.00315307	0.401338	-0.000478061	0.00177378	0.788187	0.00273855	0.00254282	0.284539
cg01304278	-0.00131041	0.00337499	0.698786	-0.00129171	0.00189863	0.498138	0.00154827	0.00272178	0.570963
cg01304359	-0.0251677	0.0327786	0.444728	0.00996909	0.0184398	0.590178	0.0456323	0.0264345	0.0879376
cg01304440	0.00425802	0.00325481	0.194324	-0.00256543	0.00183102	0.164826	-0.00288777	0.00262487	0.27437
cg01304461	0.00617853	0.0139598	0.659184	-0.000622845	0.0078532	0.936972	0.0042699	0.011258	0.705428
cg01304499	-0.00775642	0.0117998	0.512743	-0.0070351	0.0066381	0.292234	0.00747257	0.00951607	0.434486
cg01304575	-0.00747618	0.0077401	0.336833	0.00775999	0.00435426	0.0782938	0.00830601	0.00624206	0.186862
cg01304700	-0.0135454	0.0155156	0.385112	0.0167592	0.00872843	0.0582027	0.0109843	0.0125127	0.382499
cg01304710	-0.00369397	0.010711	0.731039	0.015869	0.00602555	0.0100354	0.00242709	0.00863795	0.779409
cg01304714	-0.026363	0.0128349	0.0430472	0.0168591	0.00722038	0.021904	0.0140361	0.0103508	0.178677
cg01304735	0.0167082	0.00921458	0.0733247	-0.000108481	0.00518374	0.983353	-0.00929667	0.00743117	0.214353
cg01304748	0.000807967	0.0047395	0.865041	0.00443831	0.00266624	0.0996682	-0.00511254	0.0038222	0.184598
cg01304780	-0.0344484	0.0166078	0.041084	0.0188534	0.00934287	0.0467504	0.0203209	0.0133935	0.132922
cg01304814	0.00228195	0.00268906	0.398485	0.00296734	0.00151275	0.0530883	-0.00202614	0.00216861	0.352795
cg01304841	0.013239	0.0252252	0.601064	-0.0169172	0.0141906	0.236525	-0.0168734	0.020343	0.409177
cg01304890	-0.00969597	0.0100844	0.339037	0.00677565	0.00567306	0.235661	0.00177957	0.00813264	0.827316
cg01304894	0.0312442	0.0151674	0.0424617	-0.0189787	0.00853257	0.0287814	-0.0256989	0.0122319	0.038605
cg01304950	-0.000190274	0.00369465	0.959048	-0.00215114	0.00207845	0.303617	-0.00304769	0.00297958	0.309276
cg01304993	-0.0105445	0.0130699	0.422045	-0.000827707	0.00735257	0.910634	0.0092629	0.0105403	0.381983
cg01305045	-0.000433214	0.00384559	0.910572	0.00156978	0.00216336	0.470065	0.00135413	0.0031013	0.663484
cg01305093	-0.0165518	0.00738092	0.0275315	0.00528497	0.0041522	0.206555	0.013422	0.0059524	0.0267107
cg01305109	-0.00436992	0.00899316	0.628277	0.000612791	0.00505917	0.903878	0.0085104	0.0072526	0.243902
cg01305127	0.00126455	0.00417707	0.762831	9.37415e-05	0.00234984	0.968272	-0.00131913	0.00336863	0.69634
cg01305186	0.00649293	0.0177127	0.714851	-0.0166007	0.0099644	0.0993954	-0.00282678	0.0142845	0.843603
cg01305200	0.00602061	0.0286465	0.834039	0.00642175	0.0161153	0.69127	-0.00674398	0.0231022	0.771059
cg01305237	0.00792805	0.0121769	0.516757	-0.0120243	0.00685023	0.0828081	-0.00650774	0.00982017	0.509322
cg01305270	0.00281867	0.0114199	0.805643	-0.000698445	0.00642438	0.913683	0.00496384	0.0092097	0.59131
cg01305291	0.0125703	0.0176101	0.477298	-0.0173537	0.0099067	0.0834302	-0.00114372	0.0142018	0.936002
cg01305328	-0.00675327	0.00422889	0.113991	0.000460609	0.002379	0.846939	0.00853647	0.00341042	0.014226
cg01305421	0.0111851	0.0141642	0.431917	-0.00490753	0.00796819	0.539613	-0.0101293	0.0114228	0.377708
cg01305436	-0.00240046	0.00639662	0.708394	0.00235345	0.00359847	0.514867	0.00592087	0.0051586	0.254285
cg01305441	-0.00133991	0.00256985	0.603445	-0.00134106	0.00144569	0.356226	0.00206826	0.00207247	0.321126
cg01305537	0.00678618	0.00424301	0.113447	0.00188392	0.00238694	0.432156	-0.00578399	0.00342181	0.0946288
cg01305539	-0.00225897	0.00699867	0.747661	-0.000250131	0.00393716	0.949493	-0.00138765	0.00564413	0.806385
cg01305547	-0.000216132	0.011031	0.984414	0.00626682	0.0062056	0.315426	0.00148551	0.00889607	0.867778
cg01305588	0.0188117	0.0164436	0.25583	-0.000279217	0.0092505	0.975991	-0.0208891	0.0132611	0.118921
cg01305596	-0.00230293	0.00224761	0.308455	0.000175386	0.00126441	0.890008	0.0016699	0.0018126	0.359515
cg01305602	0.00284846	0.0139427	0.838609	-0.00702016	0.00784358	0.373303	-0.0129042	0.0112442	0.254339
cg01305625	-0.00972643	0.0199916	0.627847	-0.00792498	0.0112464	0.482945	0.0085597	0.0161224	0.596859
cg01305705	-0.00283361	0.00980594	0.773309	0.000852179	0.00551641	0.877597	0.000762759	0.00790808	0.923388
cg01305736	-0.003136	0.00364778	0.392372	0.00148913	0.00205209	0.470036	0.00191837	0.00294178	0.516089
cg01305745	-0.00384859	0.0106168	0.717877	0.00207908	0.00597255	0.728621	0.00308597	0.00856198	0.719422
cg01305801	0.0067288	0.017324	0.698684	-0.00780914	0.00974573	0.425199	-0.00881265	0.013971	0.529877
cg01305808	-0.0096637	0.016895	0.56884	0.00482856	0.0095044	0.612745	-0.00170209	0.0136251	0.900879
cg01305830	-0.0391832	0.0177865	0.0303022	-0.0006371	0.0100059	0.949381	0.0189761	0.014344	0.189408
cg01305866	-0.00297233	0.00567617	0.601884	0.0020473	0.00319317	0.523152	-0.00541428	0.00457759	0.240194
cg01305960	0.00494048	0.00393152	0.212328	-0.00218029	0.00221171	0.327032	-0.00489816	0.0031706	0.126093
cg01305981	-0.0127988	0.00876084	0.147727	0.00437203	0.00492848	0.377531	0.00969339	0.00706525	0.17368
cg01306003	-0.0130033	0.0116465	0.267352	0.00673406	0.00655181	0.306952	0.0162786	0.00939238	0.0866917
cg01306005	-0.000542211	0.00449942	0.904366	-0.000251208	0.00253118	0.921177	-0.000330861	0.00362859	0.927563
cg01306062	-0.00370567	0.00888718	0.677753	0.00541444	0.00499956	0.281878	0.00329298	0.00716714	0.64708
cg01306069	-0.0352534	0.0258289	0.175893	0.0249417	0.0145303	0.0897065	0.0229697	0.0208299	0.273259
cg01306080	0.000889878	0.00758205	0.906847	-0.00416419	0.00426534	0.331694	-0.00021289	0.0061146	0.972308
cg01306120	0.00170009	0.0135494	0.900445	0.000144971	0.00762235	0.98487	1.59659e-06	0.0109271	0.999884
cg01306138	0.00386421	0.00592342	0.515928	-0.00274535	0.00333227	0.412319	0.00189602	0.00477699	0.69243
cg01306151	0.00688058	0.00892246	0.442755	-0.00487897	0.0050194	0.333797	0.0056852	0.00719558	0.431671
cg01306161	-0.00331011	0.00322848	0.308138	-0.0020446	0.00181621	0.26344	0.00234084	0.00260363	0.371157
cg01306183	0.0113136	0.0126	0.37177	-0.00526533	0.00708821	0.459633	-6.12232e-05	0.0101613	0.995207
cg01306259	0.00122903	0.0112459	0.913233	-0.000364955	0.00632649	0.954134	-0.00262993	0.00906938	0.772538
cg01306261	-0.0332367	0.0475457	0.486431	0.022649	0.0267472	0.399495	0.0329007	0.0383436	0.393278
cg01306265	-0.01685	0.0128543	0.193442	0.00170335	0.00723131	0.814346	0.00395656	0.0103665	0.70366
cg01306283	-0.0104627	0.00983422	0.290384	-1.27358e-05	0.00553232	0.998169	0.0047313	0.00793088	0.552382
cg01306397	-0.00208957	0.00873546	0.811522	0.00433428	0.0049142	0.380269	0.00397179	0.00704478	0.57438
cg01306410	0.00644232	0.00861701	0.456747	0.00508668	0.00484757	0.297003	-0.0083368	0.00694925	0.233602
cg01306490	-0.00984446	0.0115467	0.396289	0.00222188	0.00649568	0.733153	0.00792803	0.00931191	0.396947
cg01306498	0.00554361	0.0112582	0.623701	-0.00459514	0.00633338	0.470112	-0.00405832	0.00907925	0.65602
cg01306510	-0.0019054	0.00341013	0.577803	-0.000482969	0.0019184	0.801837	-0.000215762	0.00275013	0.93765
cg01306514	0.0120896	0.00980734	0.221083	-0.00488356	0.0055172	0.378572	-0.000873931	0.0079092	0.912277
cg01306534	-0.00430272	0.0080576	0.594739	-0.0050059	0.00453287	0.272555	0.00600563	0.00649812	0.357992
cg01306540	0.0105548	0.0141486	0.457728	0.00798078	0.00795938	0.318857	-0.00487819	0.0114102	0.670076
cg01306563	-0.0023231	0.00575061	0.687245	0.000662989	0.00323505	0.838109	-0.000757621	0.00463762	0.870619
cg01306579	-0.00776147	0.0329752	0.814486	-0.0087912	0.0185505	0.636781	-0.00969912	0.0265931	0.716224
cg01306588	0.0190557	0.0180519	0.29414	-0.0040726	0.0101553	0.689402	-0.0125438	0.0145581	0.391314
cg01306614	-8.76109e-06	0.00197632	0.996473	0.00128908	0.00111179	0.249513	-0.00232499	0.00159381	0.148317
cg01306662	-0.00141554	0.0158194	0.92891	0.00853148	0.00889933	0.340446	-0.00503591	0.0127577	0.694027
cg01306688	0.00700297	0.0129655	0.590525	0.000648364	0.00729386	0.929377	-0.00981871	0.0104562	0.350373
cg01306747	0.0203627	0.0230257	0.379003	-0.0146364	0.0129533	0.261679	-0.0193638	0.0185692	0.300003
cg01306769	-0.00275451	0.00833941	0.741985	0.0025118	0.0046914	0.593768	-0.00176594	0.00672538	0.793511
cg01306783	0.0170791	0.0126906	0.181945	-0.00286717	0.0071392	0.688979	-0.0131572	0.0102344	0.20208
cg01306795	-0.00131502	0.0255327	0.959045	0.0158239	0.0143636	0.273716	0.00791891	0.020591	0.701509
cg01306801	0.0204172	0.0123978	0.103283	-0.00798493	0.00697449	0.255473	-0.0192038	0.00999831	0.0581213
cg01306806	-0.00359856	0.0243177	0.882708	-0.00695211	0.0136801	0.612635	0.00227419	0.0196112	0.907955
cg01306841	0.00451236	0.0071857	0.531711	-0.00583398	0.00404237	0.152638	0.00228385	0.00579496	0.694487
cg01306891	-0.00471952	0.0130904	0.719343	-0.000520203	0.00736412	0.94385	0.00913957	0.0105569	0.389066
cg01306909	-0.016775	0.023692	0.480855	0.0278575	0.0133281	0.0395939	0.0105485	0.0191066	0.582336
cg01306962	0.00347207	0.00756259	0.647327	-0.00105832	0.0042544	0.804147	0.00506591	0.00609891	0.408512
cg01306985	-0.0290392	0.011553	0.0138381	0.0137714	0.00649924	0.0370149	0.0251809	0.00931701	0.00830404
cg01307007	-0.00635875	0.0152	0.676754	-0.00663334	0.00855088	0.44005	0.00310766	0.0122582	0.80048
cg01307092	0.000319764	0.00260861	0.902729	0.00239498	0.0014675	0.106375	-0.000372075	0.00210374	0.860036
cg01307111	0.00942954	0.00723485	0.195975	-0.00242344	0.00407002	0.553134	-0.00604347	0.0058346	0.303233
cg01307115	-0.0443103	0.0126997	0.000770415	0.0161305	0.0071443	0.02652	0.0274851	0.0102417	0.00875204
cg01307130	0.0111568	0.00785061	0.158933	-0.000674063	0.00441642	0.879055	-0.00628991	0.00633118	0.323296
cg01307142	-0.00179255	0.0203682	0.930078	0.00891437	0.0114583	0.438738	0.0125925	0.0164261	0.445435
cg01307174	0.0588697	0.0589606	0.320891	-0.0722051	0.0331687	0.0322608	-0.0460321	0.0475492	0.335744
cg01307200	-0.0309611	0.0223685	0.16994	0.02431	0.0125836	0.056706	0.0177312	0.0180393	0.328437
cg01307206	0.0533146	0.0491826	0.281424	-0.0156496	0.0276681	0.573143	-0.00845082	0.0396637	0.831789
cg01307221	-0.00126944	0.00880592	0.885718	0.00709981	0.00495384	0.155471	-0.0030347	0.0071016	0.670223
cg01307228	0.0025913	0.00998797	0.795922	0.00184319	0.00561881	0.743688	-0.00174624	0.00805488	0.828889
cg01307229	-0.00310421	0.00913047	0.734707	-0.00724342	0.00513642	0.162127	0.00760464	0.00736334	0.304641
cg01307341	0.0241554	0.013316	0.0732042	-0.0158871	0.00749102	0.0368504	-0.0144133	0.0107388	0.183113
cg01307360	0.0262239	0.0200382	0.194166	-0.00729893	0.0112727	0.51906	-0.011883	0.01616	0.464159
cg01307398	0.00454967	0.0273486	0.86827	-0.0123832	0.0153852	0.423135	-0.00125603	0.0220555	0.95472
cg01307442	0.00295987	0.00346516	0.395406	-0.00263138	0.00194935	0.18064	-0.00278998	0.0027945	0.320928
cg01307453	-0.00725296	0.0118373	0.541696	-0.00424989	0.00665916	0.525058	0.00693801	0.00954627	0.469359
cg01307461	-0.000710663	0.00951501	0.940638	0.0135864	0.00535275	0.012965	-0.00279405	0.00767345	0.716673
cg01307483	-0.012462	0.00930577	0.184086	0.000126709	0.00523504	0.980747	0.0112068	0.00750471	0.139062
cg01307502	-0.000379362	0.00345879	0.912921	0.00117231	0.00194577	0.548453	-0.000913548	0.00278937	0.744087
cg01307507	0.00126746	0.00641551	0.843859	0.0041873	0.00360909	0.249213	0.00352783	0.00517383	0.497181
cg01307526	0.0037509	0.00860932	0.664174	-0.00182464	0.00484324	0.707306	-0.00321617	0.00694305	0.644389
cg01307528	-0.00515448	0.00287974	0.0770298	0.00333376	0.00162002	0.0426686	0.000627765	0.00232239	0.787577
cg01307529	0.0102685	0.00941072	0.278289	-0.00159288	0.00529408	0.764241	-0.00314317	0.00758935	0.679803
cg01307555	-0.00309498	0.0125494	0.805794	-0.00191312	0.00705979	0.787057	0.00609326	0.0101206	0.548733
cg01307606	0.000862145	0.0112557	0.939125	-0.00307398	0.006332	0.628594	-0.00176513	0.00907727	0.846283
cg01307615	-0.0427658	0.0228468	0.0646667	0.00436232	0.0128527	0.735138	0.0268327	0.018425	0.148987
cg01307671	-0.00428546	0.00473193	0.367683	0.00134094	0.00266199	0.615751	0.00216852	0.0038161	0.57136
cg01307684	0.000960659	0.0287269	0.973401	0.00744373	0.0161606	0.646254	0.00854501	0.023167	0.713162
cg01307693	-0.000905914	0.00330318	0.784554	7.07123e-05	0.00185823	0.969734	0.00122615	0.00266387	0.646485
cg01307730	0.0122873	0.00788023	0.12265	-0.00522466	0.00443308	0.241862	-0.00734051	0.00635507	0.251301
cg01307776	-0.00440308	0.0103479	0.671543	-0.00117704	0.00582128	0.840246	0.00913951	0.00834512	0.276526
cg01307861	-0.0333061	0.0161499	0.0422307	0.00139856	0.00908523	0.878024	0.0226842	0.0130242	0.0851785
cg01307891	-0.00353443	0.0040763	0.388347	0.00016718	0.00229316	0.942054	0.00543198	0.00328737	0.102146
cg01307906	0.000980865	0.0277605	0.971897	0.00552998	0.0156169	0.724139	-0.0177657	0.0223876	0.429666
cg01307915	-0.00108118	0.00369504	0.77054	-0.000436068	0.00207868	0.83434	-0.00346838	0.0029799	0.24771
cg01307917	0.0165554	0.0166733	0.323564	0.00530344	0.0093797	0.57328	-0.00463551	0.0134463	0.73114
cg01307939	0.00399037	0.00268861	0.14146	-0.000776157	0.0015125	0.609169	-0.000353361	0.00216825	0.870928
cg01307951	0.00607659	0.00857529	0.480502	0.00185453	0.0048241	0.70162	-0.00569597	0.00691561	0.412449
cg01307981	-0.00427462	0.0127345	0.737945	0.00361379	0.0071639	0.615254	0.00418035	0.0102698	0.684993
cg01308002	-0.00557638	0.0213115	0.794216	0.0164341	0.0119889	0.174055	-0.00185536	0.0171868	0.914288
cg01308087	-0.0226804	0.0150737	0.136124	0.0224706	0.00847981	0.00959998	0.0102304	0.0121563	0.40239
cg01308118	0.00952043	0.0115589	0.412447	-0.00555787	0.00650257	0.395109	0.00553201	0.00932179	0.554456
cg01308151	-0.00279915	0.00444477	0.530539	-0.000684741	0.00250044	0.784865	0.00184055	0.00358451	0.608953
cg01308163	0.00331836	0.0104978	0.752702	-0.00669787	0.00590564	0.259921	0.000222876	0.00846606	0.979059
cg01308202	0.0182368	0.0122856	0.141402	-0.00233688	0.00691137	0.736106	-0.0127604	0.00990782	0.201273
cg01308236	0.00188132	0.00601369	0.755169	-0.00264107	0.00338305	0.437161	0.00277472	0.00484978	0.568741
cg01308247	0.00712222	0.018862	0.706672	-0.0105999	0.010611	0.320649	-0.0137336	0.0152114	0.369156
cg01308258	0.00619624	0.00488	0.207649	0.00101133	0.00274528	0.713501	-0.0069054	0.00393552	0.082925
cg01308305	-0.0222261	0.0131591	0.0948784	0.0112011	0.00740274	0.133962	0.0021906	0.0106122	0.836955
cg01308343	-0.011021	0.0202252	0.58724	0.00742374	0.0113778	0.515856	0.0149855	0.0163107	0.360826
cg01308409	-0.0194731	0.0352862	0.582491	0.0248638	0.0198505	0.213804	0.0385643	0.0284568	0.178949
cg01308419	-0.0113697	0.00959327	0.239251	0.0128286	0.00539677	0.0196948	0.0105461	0.00773656	0.176436
cg01308483	0.00243	0.00596035	0.684523	0.000241419	0.00335304	0.942771	-0.00211836	0.00480677	0.660546
cg01308501	-0.000513335	0.00220787	0.816707	-0.00176551	0.00124206	0.158846	0.0022833	0.00178055	0.203206
cg01308517	-0.00919364	0.00918072	0.319472	-0.000575715	0.00516469	0.911505	0.0105292	0.00740386	0.15865
cg01308520	-0.00485845	0.0157278	0.758147	0.0135404	0.00884781	0.129639	0.00584374	0.0126838	0.646173
cg01308536	0.0769652	0.0322616	0.0192704	-0.0331054	0.018149	0.0716524	-0.0574222	0.0260176	0.0300055
cg01308549	-0.00422546	0.0166932	0.800784	-0.0069206	0.00939092	0.463184	-0.00229666	0.0134624	0.864945
cg01308601	0.00633275	0.00443559	0.157038	-0.00178205	0.00249528	0.477079	-0.00471735	0.00357712	0.190793
cg01308664	0.00909884	0.0120334	0.45166	0.00102264	0.00676948	0.880282	0.00327138	0.00970441	0.736871
cg01308736	0.00685913	0.0303915	0.821982	-0.0135991	0.017097	0.428592	-0.0133949	0.0245094	0.58614
cg01308737	-0.0182989	0.0097946	0.06517	0.0103813	0.00551003	0.0629726	0.018867	0.00789893	0.0191291
cg01308787	0.00769004	0.0103615	0.46003	-0.00907344	0.00582897	0.123278	-0.0058731	0.00835614	0.484071
cg01308806	-0.00116426	0.0136008	0.931983	-0.00150875	0.00765121	0.844149	0.00392793	0.0109684	0.721147
cg01308827	-0.0202772	0.0150752	0.18218	0.0037396	0.00848066	0.660364	0.0162667	0.0121575	0.184464
cg01308832	-0.00681465	0.0137959	0.622607	-0.00958951	0.00776098	0.220009	0.00722949	0.0111258	0.517577
cg01308862	0.00427426	0.0137876	0.757314	-0.00131472	0.00775633	0.865804	0.000997593	0.0111191	0.928722
cg01308913	0.0118555	0.0205129	0.564824	0.00861311	0.0115397	0.457491	-0.00732496	0.0165428	0.659043
cg01308923	0.000777819	0.00945679	0.934642	0.00473494	0.00531999	0.375963	-0.00553251	0.0076265	0.470179
cg01308931	0.00422605	0.00220817	0.0590084	-0.00245366	0.00124223	0.0514892	-0.00295386	0.0017808	0.100857
cg01308978	-0.00931202	0.0096237	0.335983	-0.00511145	0.00541389	0.347776	0.0170727	0.00776111	0.0305364
cg01309005	-0.00489731	0.0170919	0.775171	-0.000638812	0.00961518	0.947185	0.00880358	0.0137839	0.524744
cg01309011	-0.012057	0.00927732	0.197245	0.00243523	0.00521903	0.641975	0.0138058	0.00748176	0.0684816
cg01309013	-0.0175553	0.0198681	0.379407	0.0170218	0.0111769	0.131486	0.0103023	0.0160228	0.521967
cg01309041	-0.00827416	0.0169613	0.626929	0.00725711	0.0095417	0.44902	0.00921562	0.0136786	0.502313
cg01309046	-0.00881206	0.00952348	0.35743	0.00498617	0.00535751	0.35465	0.00543984	0.00768028	0.480706
cg01309052	-8.4408e-05	0.00328018	0.979531	-0.000303993	0.00184529	0.86954	0.000103138	0.00264533	0.968991
cg01309081	0.0018139	0.00987052	0.854632	0.014482	0.00555274	0.0107543	-0.00432879	0.00796015	0.587997
cg01309121	-0.00623158	0.017649	0.7249	-0.00604779	0.00992858	0.544064	-0.000211718	0.0142332	0.988167
cg01309141	0.00592586	0.0130842	0.651773	0.00133098	0.00736062	0.856935	-0.00281625	0.0105519	0.790195
cg01309153	0.00730213	0.00916423	0.427783	-0.00419156	0.00515541	0.418466	-0.00891748	0.00739056	0.230932
cg01309221	-0.0563139	0.0191451	0.0042087	0.0219832	0.0107702	0.044342	0.0265035	0.0154397	0.0896984
cg01309328	-0.00644345	0.0108903	0.555641	0.0024973	0.0061264	0.684571	-0.002122	0.00878253	0.80966
cg01309342	-0.00482821	0.00950494	0.612791	-0.00372551	0.00534708	0.487868	-0.00454566	0.00766533	0.554745
cg01309343	-0.0119412	0.0119413	0.320154	0.00582503	0.00671766	0.388317	0.000613866	0.00963013	0.949324
cg01309395	0.0403359	0.0277315	0.149486	-0.00109518	0.0156006	0.944198	-0.0421697	0.0223643	0.0627673
cg01309418	0.0110272	0.0224453	0.624486	-0.00896901	0.0126268	0.479453	-0.02592	0.0181012	0.155826
cg01309428	-0.0061119	0.0324908	0.851237	0.0263718	0.018278	0.152746	0.0204779	0.0262025	0.436665
cg01309431	-0.0015449	0.00285774	0.590195	-5.01963e-05	0.00160764	0.975164	0.00251241	0.00230465	0.278728
cg01309441	-0.00367376	0.00887785	0.680054	8.61674e-05	0.0049943	0.986275	0.00667634	0.0071596	0.353719
cg01309511	0.0368454	0.0224176	0.103954	-0.0100103	0.0126112	0.429542	-0.0276527	0.0180788	0.129837
cg01309527	0.00532129	0.0101547	0.601627	0.00630827	0.0057126	0.272591	-0.00513072	0.00818933	0.532658
cg01309569	-0.00244732	0.0307567	0.936766	-0.014391	0.0173024	0.407892	0.00311073	0.024804	0.900493
cg01309594	-0.0171873	0.00667531	0.0117624	0.00287052	0.00375525	0.446745	0.0115069	0.00538335	0.0354303
cg01309597	0.00544413	0.0191959	0.7774	-0.0192865	0.0107988	0.0776684	-0.00162806	0.0154807	0.916491
cg01309645	0.00310294	0.00953794	0.745734	0.000145193	0.00536564	0.978475	-0.00379991	0.00769194	0.622572
cg01309671	-0.0124893	0.00941842	0.188377	0.000986256	0.00529841	0.852777	0.0132083	0.00759556	0.0856646
cg01309726	0.0010219	0.00935205	0.913246	0.00461977	0.00526107	0.382362	-0.00329414	0.00754203	0.663385
cg01309744	-0.0141442	0.00515804	0.00744114	0.00321475	0.0029017	0.271037	0.011904	0.00415974	0.00530311
cg01309855	-0.0052033	0.0027933	0.0659475	0.00194263	0.00157139	0.219772	0.00380316	0.00225268	0.0950225
cg01309859	0.0119777	0.0242132	0.622104	0.00360401	0.0136213	0.791969	-0.00522549	0.0195269	0.789652
cg01309870	-0.0281057	0.0161574	0.085568	0.00339008	0.00908949	0.710102	0.0218082	0.0130303	0.0978745
cg01309896	-0.0059531	0.0141809	0.675693	-0.00644709	0.00797757	0.421259	-0.00430085	0.0114363	0.707802
cg01309906	0.00073237	0.00722677	0.919518	-0.00297811	0.00406548	0.465857	-0.00547354	0.00582808	0.350306
cg01309911	-0.00696852	0.0102106	0.496794	-0.00303469	0.00574408	0.598657	0.0010723	0.00823445	0.896699
cg01309945	0.00995851	0.00920209	0.282224	-0.00520601	0.00517671	0.317433	-0.0111519	0.00742109	0.136615
cg01310019	0.00670108	0.00714602	0.351037	0.00212675	0.00402005	0.59816	-0.00490435	0.00576296	0.397154
cg01310029	-0.0084644	0.0100938	0.404059	0.00221793	0.00567833	0.697074	0.0120969	0.0081402	0.140962
cg01310118	0.00143641	0.0119492	0.904601	-0.000352479	0.00672209	0.958304	0.000433198	0.00963648	0.964249
cg01310137	0.00456402	0.0100885	0.652135	-0.00404133	0.00567538	0.478365	0.000984066	0.00813597	0.904014
cg01310205	-0.0336033	0.0200538	0.0974803	0.00477049	0.0112814	0.673464	0.037682	0.0161726	0.0221767
cg01310267	-0.0110421	0.00545789	0.0462	-1.33894e-05	0.00307038	0.996531	0.006618	0.00440156	0.136401
cg01310321	-0.00495841	0.00628912	0.43265	0.00229079	0.00353799	0.519064	0.000798111	0.00507191	0.875335
cg01310330	0.00544577	0.0130928	0.678505	-0.0122282	0.00736547	0.100559	0.00749561	0.0105588	0.479714
cg01310332	0.0206436	0.0146685	0.162972	-0.00972532	0.00825187	0.241863	-0.0165152	0.0118295	0.166319
cg01310365	-0.0296455	0.0172252	0.0888789	0.0124503	0.00969018	0.202341	0.00661005	0.0138914	0.635411
cg01310397	-0.0159041	0.0171199	0.355528	-0.00273395	0.00963094	0.777199	0.0107539	0.0138065	0.438198
cg01310473	0.00370488	0.0134813	0.784124	-0.00727512	0.00758402	0.340144	-0.00718136	0.0108721	0.5107
cg01310481	0.00432984	0.025223	0.864111	0.0239237	0.0141894	0.0954592	-0.000737936	0.0203413	0.971146
cg01310482	0.0298569	0.0145136	0.0427348	-0.00841563	0.00816472	0.305591	-0.0195266	0.0117046	0.0989386
cg01310543	-0.0114122	0.0101828	0.265555	0.00484195	0.00572839	0.400342	-0.00217637	0.00821197	0.791633
cg01310557	0.00208355	0.0149998	0.889854	0.0148322	0.00843827	0.0823947	-0.004791	0.0120967	0.693055
cg01310605	-0.00163667	0.00706125	0.817264	-0.00272599	0.00397236	0.49443	0.0016643	0.00569459	0.7708
cg01310662	0.00379236	0.00328009	0.250849	-0.000631522	0.00184524	0.733012	-0.00213285	0.00264525	0.422324
cg01310750	-0.00422461	0.0228776	0.853935	0.016921	0.01287	0.192125	0.00902137	0.0184498	0.626124
cg01310768	0.0231122	0.0180426	0.203684	-0.00717782	0.01015	0.481392	-0.0115138	0.0145506	0.430973
cg01310784	0.00957811	0.0139211	0.493308	-0.00593962	0.00783143	0.450289	0.000471193	0.0112268	0.966621
cg01310875	0.011144	0.016481	0.500769	-0.00256371	0.00927152	0.782824	-0.00800623	0.0132912	0.548532
cg01310881	0.00060389	0.00261718	0.818071	-0.00254305	0.00147231	0.0877556	0.00191277	0.00211064	0.367366
cg01310884	0.00460647	0.00485528	0.345435	-0.00193938	0.00273138	0.479625	-0.000347271	0.00391558	0.929537
cg01311036	-0.0089095	0.013513	0.511467	-0.00208443	0.00760183	0.784595	0.0067003	0.0108976	0.540303
cg01311044	0.0095745	0.0309431	0.757757	-0.0333093	0.0174073	0.0590466	0.00199443	0.0249543	0.936486
cg01311045	-0.00375984	0.010678	0.725626	0.00141642	0.00600699	0.814159	-0.00578108	0.00861135	0.503829
cg01311051	-0.0158883	0.0125497	0.208963	0.0112198	0.00705995	0.115723	0.015293	0.0101208	0.134485
cg01311064	-0.00248104	0.00493605	0.616519	0.00329385	0.00277682	0.238849	-0.00160607	0.00398072	0.68762
cg01311102	-0.00257045	0.0135043	0.849494	0.00966552	0.00759694	0.206739	-0.00850522	0.0108906	0.436992
cg01311151	-0.0123846	0.00829782	0.139267	0.0114475	0.004668	0.0162389	0.00808295	0.00669184	0.230443
cg01311175	0.0171655	0.0142558	0.231891	-0.0110661	0.0080197	0.171248	-0.0143155	0.0114967	0.216484
cg01311181	0.00173108	0.00945549	0.855174	-0.00075194	0.00531926	0.887919	-0.00112061	0.00762545	0.883514
cg01311197	-0.0315455	0.0270513	0.246821	-0.013066	0.0152179	0.392978	0.0225113	0.0218157	0.305053
cg01311237	0.0273054	0.00978781	0.00651036	-0.0104094	0.00550621	0.0621014	-0.00786645	0.00789346	0.321798
cg01311285	0.0074246	0.00340618	0.0320419	-0.00180084	0.00191617	0.349978	-0.00334086	0.00274694	0.227271
cg01311313	-0.00518065	0.0167598	0.757993	0.00589187	0.00942834	0.533704	0.00310681	0.013516	0.818752
cg01311360	0.0199695	0.0144578	0.170829	-0.00452463	0.00813334	0.579463	-0.0143754	0.0116596	0.221003
cg01311379	-0.0143116	0.0162715	0.381582	0.00371354	0.00915365	0.68599	0.0197717	0.0131223	0.135587
cg01311413	0.00285407	0.00778527	0.71483	0.00382549	0.00437966	0.38487	-0.00259462	0.00627849	0.68046
cg01311470	0.00137936	0.00882829	0.876212	-0.000863222	0.00496642	0.862427	-0.000657224	0.00711964	0.926668
cg01311520	0.0127785	0.0111849	0.256461	-0.00656671	0.00629214	0.299613	-0.00564965	0.00902013	0.532772
cg01311537	-0.0092212	0.00848818	0.280392	-0.00433938	0.00477509	0.366049	0.00773486	0.00684536	0.261679
cg01311559	0.00118327	0.0026465	0.655934	-0.00114764	0.00148881	0.442937	0.000409838	0.00213429	0.84818
cg01311567	0.0152645	0.0142189	0.286067	-0.0125478	0.00799893	0.120437	-0.00783498	0.0114669	0.496295
cg01311654	-0.00287348	0.00265011	0.281303	-0.000352654	0.00149084	0.813577	0.0026586	0.0021372	0.216934
cg01311655	0.0163727	0.0127072	0.201082	-0.00784538	0.00714853	0.27553	-0.021079	0.0102478	0.0427595
cg01311674	-0.0108884	0.00681918	0.114035	0.00394515	0.00383618	0.306677	0.00898255	0.00549938	0.106089
cg01311693	0.00490739	0.00340538	0.153239	-0.00338109	0.00191573	0.0811704	-0.00230802	0.0027463	0.403036
cg01311717	-0.00187805	0.00319477	0.558191	0.00409244	0.00179724	0.0252938	0.00115441	0.00257644	0.655248
cg01311718	-0.000794525	0.00291096	0.78556	-0.0016053	0.00163759	0.329726	0.00073348	0.00234757	0.75547
cg01311802	-0.0190988	0.0107589	0.0794498	0.00877526	0.00605249	0.150777	0.0165723	0.00867657	0.0595054
cg01311805	-0.00595522	0.0250292	0.812508	-0.00850019	0.0140804	0.547658	0.00792036	0.020185	0.695754
cg01311841	-0.0104792	0.0126967	0.411485	0.00255011	0.00714261	0.721956	0.00131541	0.0102393	0.898083
cg01311843	-0.000301589	0.0100771	0.976194	-0.00399451	0.00566894	0.482966	-0.00163399	0.00812673	0.841129
cg01311894	-0.0227129	0.00921613	0.0157352	0.00432787	0.00518461	0.406196	0.0175206	0.00743242	0.0207046
cg01311903	-0.00175804	0.00636224	0.78297	0.00354379	0.00357913	0.324922	0.0062537	0.00513087	0.226278
cg01311909	0.00256709	0.0148974	0.863597	-0.000603552	0.00838063	0.942757	-0.00431019	0.0120141	0.720663
cg01311955	0.0105139	0.02002	0.600832	0.0010827	0.0112624	0.92364	-0.0046958	0.0161453	0.771877
cg01311971	0.000681554	0.00534181	0.898776	0.00356035	0.00300508	0.239407	-7.56213e-05	0.00430794	0.986036
cg01311995	-0.00649313	0.012793	0.61308	-0.00631163	0.00719678	0.382955	0.00434346	0.010317	0.674817
cg01312025	0.00505671	0.0101132	0.618361	-0.00778529	0.00568928	0.174788	0.00465113	0.00815589	0.569993
cg01312039	-0.0106127	0.0077077	0.17216	-0.00170527	0.00433603	0.695098	0.00906188	0.00621593	0.148568
cg01312129	-0.0049273	0.00911641	0.590275	-0.00287863	0.00512851	0.576071	0.00456142	0.007352	0.536633
cg01312141	0.00866479	0.0203735	0.671695	-0.0111171	0.0114613	0.334812	-0.00484268	0.0164304	0.768911
cg01312167	0.00312184	0.0171863	0.856292	0.0134174	0.00966829	0.168833	-0.00881414	0.01386	0.526524
cg01312194	-0.000665353	0.0056099	0.905869	-0.0025615	0.00315589	0.419256	0.000764647	0.00452414	0.866187
cg01312243	-0.0116943	0.0108914	0.285987	-0.000252243	0.00612704	0.967258	-0.00310093	0.00878345	0.724931
cg01312265	0.00518529	0.0152312	0.734365	-0.00543186	0.00856841	0.527822	-0.00258518	0.0122833	0.83381
cg01312316	-0.0125155	0.00847859	0.143603	-0.00200299	0.0047697	0.675589	0.0180827	0.00683763	0.00973995
cg01312379	-0.00470704	0.0104022	0.652059	0.00358724	0.00585184	0.541506	0.00368363	0.00838894	0.6617
cg01312383	0.02888	0.0135923	0.0365132	-0.0144027	0.00764647	0.0630411	-0.0212574	0.0109616	0.0557874
cg01312388	-0.00559077	0.0121508	0.646607	0.0156582	0.0068355	0.0244551	0.000721296	0.00979907	0.941495
cg01312393	0.00222011	0.00440298	0.615405	9.81892e-05	0.00247693	0.968472	-0.000599603	0.00355081	0.866305
cg01312394	0.0140868	0.00920975	0.12984	0.000351837	0.00518102	0.946018	-0.00593285	0.00742727	0.426637
cg01312402	0.00259406	0.0174923	0.88246	-0.00707735	0.00984045	0.473984	-0.00369179	0.0141068	0.794184
cg01312445	-0.0128474	0.00977144	0.192117	0.0112595	0.005497	0.0436172	0.00723407	0.00788025	0.361216
cg01312475	0.00239228	0.0434557	0.956227	0.0223289	0.0244464	0.363624	-0.0404055	0.0350452	0.252161
cg01312482	0.0044041	0.00413913	0.290335	-0.00114135	0.0023285	0.62528	-0.00264677	0.00333803	0.430036
cg01312486	0.0129258	0.00830737	0.123437	-0.00794662	0.00467338	0.0927118	-0.00982961	0.00669954	0.146011
cg01312543	0.00117404	0.0144219	0.93531	-0.00795863	0.00811314	0.329398	-0.0060246	0.0116306	0.605808
cg01312546	-0.00819297	0.0203958	0.688913	-0.000300497	0.0114738	0.979167	0.0111123	0.0164483	0.501134
cg01312562	-0.00631403	0.0171827	0.714186	-0.00525134	0.00966627	0.58837	0.00247621	0.0138571	0.858602
cg01312658	0.0052011	0.00866986	0.550165	-0.000785869	0.0048773	0.872375	-0.00367033	0.00699188	0.60099
cg01312665	-0.000730351	0.0113176	0.948698	-0.00989504	0.00636683	0.123863	0.00140854	0.0091272	0.87772
cg01312755	-0.00102089	0.0113835	0.928751	-0.00855146	0.00640387	0.185325	0.00989727	0.0091803	0.28404
cg01312762	0.000639063	0.0150388	0.966204	-0.00186032	0.0084602	0.826483	-0.00273455	0.0121282	0.822154
cg01312828	0.00158338	0.0156104	0.919448	9.46891e-05	0.00878177	0.991422	0.00536268	0.0125891	0.671202
cg01312837	-0.0168478	0.0119794	0.163252	0.00487667	0.00673912	0.471276	0.00880641	0.00966089	0.364582
cg01312858	0.0287451	0.0166392	0.0877008	-0.0123008	0.00936051	0.192341	-0.0209773	0.0134188	0.121703
cg01312883	-0.0251879	0.011855	0.0365182	0.00321463	0.00666911	0.631032	0.0173035	0.00956054	0.0738474
cg01312898	-7.94932e-06	0.0226905	0.999721	0.000799148	0.0127647	0.950227	0.000927817	0.0182989	0.959681
cg01312918	0.0106019	0.0074107	0.156205	-0.00289408	0.00416895	0.489451	-0.0103444	0.00597642	0.087105
cg01312974	-0.0411961	0.0235509	0.0838591	-0.00192728	0.0132487	0.884685	0.0184391	0.0189928	0.334378
cg01312997	-0.00323982	0.00374154	0.38898	0.00140657	0.00210483	0.505779	0.00306326	0.00301739	0.312891
cg01312999	-0.00308238	0.0331883	0.926221	0.0176798	0.0186703	0.346351	0.00188655	0.0267649	0.943972
cg01313002	-0.00761876	0.0303531	0.802417	-0.026987	0.0170754	0.117716	-0.00167963	0.0244785	0.945456
cg01313057	-0.000532756	0.00486371	0.913035	-0.00580321	0.00273612	0.0368378	0.00295734	0.00392238	0.452953
cg01313176	-0.0029909	0.0082729	0.718601	-0.00794238	0.00465398	0.091552	0.00486139	0.00667174	0.468216
cg01313180	-0.012809	0.00745653	0.0894704	-0.00291434	0.00419473	0.4891	0.0143033	0.00601337	0.0196199
cg01313234	-0.00300358	0.00731852	0.682539	-0.00225812	0.00411709	0.584804	0.00942129	0.00590208	0.114141
cg01313259	-0.0232177	0.0169255	0.173747	0.0171438	0.00952155	0.075324	0.0140895	0.0136497	0.304894
cg01313284	-0.00341327	0.00687342	0.62076	0.00170962	0.0038667	0.659511	0.00647801	0.00554312	0.245809
cg01313320	-0.0020037	0.00238415	0.403027	-0.000526825	0.00134122	0.695454	0.000658223	0.00192271	0.73294
cg01313358	-0.0106788	0.00719738	0.141586	0.0023081	0.00404894	0.570148	0.00965447	0.00580438	0.0999342
cg01313363	-0.00588692	0.00989256	0.553367	-0.0116792	0.00556514	0.0388166	0.00702676	0.00797793	0.380923
cg01313385	-0.00387971	0.00788445	0.623938	0.00730382	0.00443546	0.103314	0.0051044	0.00635847	0.424345
cg01313390	-0.0537131	0.0272525	0.0519842	0.0218434	0.0153311	0.157882	0.0324218	0.021978	0.143854
cg01313422	-0.0031743	0.00542672	0.560139	-0.000644871	0.00305284	0.833209	0.000593164	0.00437642	0.892508
cg01313438	0.00285866	0.00881892	0.74662	0.00242659	0.00496116	0.626018	0.00684804	0.00711209	0.338342
cg01313497	0.00307009	0.00511571	0.550017	-0.00369194	0.00287788	0.203025	-0.000820004	0.0041256	0.842925
cg01313513	6.4962e-05	0.012802	0.995963	0.00529861	0.00720184	0.463921	-0.00412364	0.0103242	0.69059
cg01313514	-0.00154658	0.00396625	0.69756	-0.000293067	0.00223125	0.895812	0.00347499	0.00319862	0.280372
cg01313518	8.97908e-05	0.0031268	0.977158	0.0010355	0.00175901	0.557635	0.000222997	0.00252163	0.92974
cg01313538	-0.0129607	0.0201486	0.52179	0.0182857	0.0113347	0.110398	0.00779101	0.016249	0.632831
cg01313594	0.00200311	0.0116409	0.863788	0.00831007	0.00654871	0.207918	0.00206557	0.00938793	0.82638
cg01313622	0.00700438	0.00298523	0.0212855	-0.00350632	0.00167937	0.0398018	-0.00412076	0.00240746	0.0906057
cg01313708	0.00705231	0.0112019	0.53067	-0.00545749	0.00630174	0.388912	-0.00265917	0.00903388	0.769204
cg01313732	0.0248868	0.0127377	0.0540143	-0.00119442	0.00716569	0.868013	-0.0209951	0.0102724	0.0440659
cg01313744	0.0175793	0.0135357	0.197546	-0.00895905	0.0076146	0.242655	-0.013537	0.0109159	0.218346
cg01313764	-0.00726935	0.00712004	0.310166	0.00161936	0.00400543	0.687015	0.0103403	0.00574201	0.0752798
cg01313796	-0.003188	0.0122957	0.796048	0.00896794	0.00691704	0.198312	0.00702858	0.00991595	0.480378
cg01313889	0.00130893	0.0107642	0.903503	0.000998873	0.0060555	0.869373	0.00440778	0.00868089	0.612939
cg01313904	-0.0015507	0.00338736	0.648271	-0.000141249	0.00190559	0.941086	-0.000856512	0.00273176	0.75464
cg01313949	0.00795989	0.00842522	0.347454	-0.000345935	0.00473967	0.941988	0.000552944	0.00679458	0.935331
cg01313965	-0.00240055	0.00922074	0.795229	-0.00229392	0.0051872	0.659448	0.00511539	0.00743614	0.493383
cg01313994	0.00792222	0.00981772	0.421959	-0.000112442	0.00552304	0.983805	0.00227498	0.00791758	0.774557
cg01313998	-0.00737147	0.00913747	0.422074	0.00755418	0.00514035	0.145366	0.00753824	0.00736898	0.309225
cg01314003	0.00499903	0.00354194	0.161782	-0.000783869	0.00199254	0.695008	-0.00296694	0.00285642	0.301894
cg01314034	-0.0034395	0.00624387	0.583174	0.000423209	0.00351254	0.904383	-0.000850164	0.00503541	0.866326
cg01314054	-0.010992	0.0137081	0.424871	-0.000120012	0.00771163	0.98762	0.000976572	0.011055	0.929816
cg01314063	0.00465682	0.0111525	0.677323	-0.00944	0.00627392	0.136123	-0.00404882	0.008994	0.653735
cg01314143	0.00570083	0.00351625	0.108662	-0.00361107	0.0019781	0.071433	-0.00113123	0.00283571	0.690949
cg01314154	0.00738962	0.0125175	0.556528	0.0051461	0.00704185	0.466918	-0.00630159	0.0100949	0.534144
cg01314165	-0.00333468	0.0146838	0.820891	0.00600051	0.00826047	0.469581	-0.000726062	0.0118418	0.951254
cg01314194	0.00188625	0.00340868	0.581466	-0.0001429	0.00191758	0.940771	-0.00142325	0.00274895	0.605983
cg01314252	-0.0072212	0.00959916	0.453964	-0.00529266	0.00540008	0.329815	0.00793511	0.00774131	0.308256
cg01314301	-0.0107409	0.0113091	0.344927	0.00502033	0.00636203	0.432245	0.0119728	0.00912032	0.192797
cg01314353	-0.00113117	0.0143253	0.937247	-0.0235515	0.0080588	0.00444845	0.00849841	0.0115527	0.463987
cg01314359	-0.0395135	0.0104995	0.000307578	0.0139262	0.0059066	0.0206835	0.02401	0.00846743	0.00571556
cg01314391	0.00441935	0.0131232	0.73713	-0.00924739	0.00738258	0.213788	-0.0107222	0.0105833	0.313878
cg01314398	0.00178621	0.00610417	0.770525	-0.00100182	0.00343395	0.771195	-0.00283166	0.00492275	0.566663
cg01314439	0.00160666	0.0095723	0.867104	-0.00221113	0.00538497	0.682391	0.00368129	0.00771966	0.634676
cg01314488	-0.000811662	0.00672477	0.904215	-0.000818906	0.00378307	0.829143	0.00155659	0.00542324	0.774793
cg01314491	-0.00154374	0.00739117	0.835055	-0.000648519	0.00415796	0.876426	0.00156815	0.00596066	0.793124
cg01314530	-0.0176353	0.024278	0.469595	0.0153534	0.0136578	0.264113	0.0142684	0.0195792	0.468156
cg01314544	-0.0234628	0.0223389	0.296554	0.0155573	0.012567	0.21914	0.0250998	0.0180154	0.16718
cg01314555	0.00598028	0.0213871	0.780448	-0.00588821	0.0120315	0.625819	-0.00411382	0.0172478	0.812058
cg01314568	-0.0240993	0.0269236	0.373263	0.0147247	0.0151461	0.33372	0.000970589	0.0217128	0.96445
cg01314574	0.018284	0.0119437	0.129519	-0.00179913	0.006719	0.789527	-0.0216178	0.00963206	0.027407
cg01314576	-0.00904777	0.0250497	0.718852	-0.0121115	0.0140919	0.392503	-0.00364206	0.0202015	0.857357
cg01314597	-0.00653496	0.0120033	0.587572	0.0045863	0.00675256	0.49886	0.0109268	0.00968017	0.262164
cg01314618	0.00346255	0.00918226	0.707046	0.00100177	0.00516555	0.846691	-0.00340256	0.0074051	0.647056
cg01314629	-0.00703852	0.00854786	0.412571	0.00720854	0.00480867	0.13756	0.00340952	0.00689349	0.622158
cg01314643	-0.00821025	0.00935671	0.382704	0.00164376	0.00526369	0.75559	0.00643584	0.00754579	0.396109
cg01314652	0.0256304	0.0399075	0.522442	-0.0305953	0.0224503	0.176544	0.000576023	0.0321837	0.985762
cg01314658	-0.0115233	0.0140601	0.414751	0.00776454	0.0079096	0.329053	0.00445501	0.0113388	0.695378
cg01314670	-0.0058	0.00996218	0.561972	0.00182564	0.0056043	0.74541	0.00648679	0.00803407	0.421684
cg01314715	-0.0185877	0.0150707	0.220839	-0.00193648	0.00847813	0.819877	0.0212796	0.0121539	0.0835797
cg01314743	-0.0235504	0.0166072	0.159822	-0.0051611	0.00934249	0.582101	0.0121803	0.013393	0.365683
cg01314762	0.00704867	0.00829672	0.397949	0.00215045	0.00466739	0.646161	-0.00718302	0.00669095	0.286066
cg01314810	-0.0140773	0.034888	0.687593	0.000325542	0.0196265	0.986805	0.0189765	0.0281357	0.501846
cg01314834	-0.000284514	0.0026958	0.916196	-0.000483978	0.00151654	0.750409	0.000934243	0.00217405	0.668483
cg01314930	0.0183692	0.0112847	0.107271	-0.0144411	0.00634831	0.0254358	0.00228188	0.00910065	0.802622
cg01314939	-0.00117633	0.008997	0.896285	0.0038637	0.00506133	0.447353	0.000178695	0.0072557	0.980409
cg01315003	0.0146046	0.01468	0.322624	4.78993e-05	0.00825834	0.995386	-0.00881227	0.0118388	0.458714
cg01315013	0.00470877	0.00349377	0.181317	-0.00101166	0.00196545	0.608085	-0.00335633	0.00281758	0.236887
cg01315028	-0.0175412	0.0147318	0.237086	-0.00655073	0.00828749	0.431473	0.0185085	0.0118806	0.122978
cg01315054	0.0132518	0.013033	0.312137	4.53189e-05	0.0073318	0.995083	-0.003846	0.0105105	0.715335
cg01315063	0.00257419	0.00437361	0.557708	-0.00184964	0.00246041	0.454271	-0.000247907	0.00352713	0.944131
cg01315067	-0.00322121	0.016308	0.84389	-0.00892256	0.00917422	0.333527	0.00436721	0.0131517	0.740659
cg01315070	-0.0157183	0.0129035	0.22654	0.00725382	0.00725897	0.32049	0.0021113	0.0104061	0.839706
cg01315092	-0.00400482	0.00544896	0.464381	-0.000907299	0.00306536	0.767964	0.00150512	0.00439436	0.732811
cg01315112	-0.0165031	0.0112287	0.145328	-0.000205706	0.00631679	0.974098	0.00757968	0.00905546	0.404924
cg01315136	-1.66748e-05	0.0157977	0.99916	0.00800421	0.00888713	0.370319	-0.00250859	0.0127402	0.844373
cg01315139	-0.00451984	0.00394324	0.254918	0.00362176	0.0022183	0.106237	0.00219597	0.00318006	0.491733
cg01315151	-0.012823	0.0200579	0.524347	0.000884251	0.0112837	0.937722	0.0218827	0.0161758	0.179706
cg01315201	0.0242556	0.00859225	0.00592493	0.00175011	0.00483364	0.7182	-0.0127845	0.00692929	0.0685201
cg01315205	0.0153015	0.0340024	0.653846	-0.0236472	0.0191283	0.219774	-0.0199362	0.0274215	0.469205
cg01315220	-0.00814571	0.0089356	0.364556	0.00579704	0.00502679	0.25205	0.0137869	0.00720619	0.059088
cg01315222	0.0043145	0.0196819	0.827011	0.0133731	0.0110722	0.230473	-0.00398563	0.0158726	0.802343
cg01315323	0.00758255	0.00867937	0.384782	-0.00679417	0.00488265	0.167707	-0.00563635	0.00699954	0.422925
cg01315355	0.000103423	0.0150103	0.994519	0.00453949	0.00844418	0.592266	0.00227976	0.0121052	0.851068
cg01315407	-0.00098684	0.00990985	0.920911	0.000356377	0.00557486	0.949179	0.00399603	0.00799187	0.618358
cg01315447	-2.49124e-05	0.0121289	0.998366	0.00698121	0.00682319	0.309136	-0.00437583	0.00978142	0.655752
cg01315465	-0.00574398	0.013688	0.67581	-0.00785438	0.0077003	0.310618	0.00533033	0.0110388	0.630428
cg01315512	-0.00194571	0.0163373	0.90548	0.010067	0.00919067	0.276456	0.00304887	0.0131753	0.817554
cg01315519	-0.0092886	0.0196344	0.63737	-0.00186443	0.0110455	0.866358	0.00652089	0.0158343	0.681508
cg01315572	-0.00383378	0.00477397	0.424181	0.00109935	0.00268564	0.683318	-0.00114236	0.00385001	0.767407
cg01315621	-0.0102943	0.00681268	0.134484	0.00545655	0.00383253	0.158181	0.00842629	0.00549414	0.12882
cg01315663	0.0097384	0.00429616	0.0259431	-0.00368992	0.00241684	0.130534	-0.00465953	0.00346467	0.182245
cg01315787	-2.73806e-05	0.0113048	0.998073	0.00441678	0.00635962	0.48926	-0.000518635	0.00911686	0.954768
cg01315863	-0.0208067	0.0258296	0.422758	0.0103702	0.0145306	0.477382	0.0232718	0.0208304	0.267057
cg01315880	0.00873056	0.0065909	0.188842	-0.00242366	0.00370776	0.515088	-0.00763462	0.00531528	0.154572
cg01315883	0.0266206	0.0214072	0.21709	-0.0217611	0.0120428	0.0743039	0.00224705	0.017264	0.896749
cg01315916	0.000524015	0.0061442	0.932235	0.00703865	0.00345647	0.0448262	0.00273008	0.00495504	0.583099
cg01315919	0.000514461	0.00735965	0.944435	0.0015509	0.00414023	0.708895	0.00601114	0.00593524	0.314036
cg01315957	-0.00147905	0.0032075	0.645889	-0.00224903	0.0018044	0.216038	0.00253728	0.00258671	0.329432
cg01315988	-0.00247773	0.0101549	0.807823	-0.00658625	0.0057127	0.252178	0.00405031	0.00818947	0.622176
cg01315998	0.0193305	0.00954931	0.046081	-0.00971367	0.00537204	0.0741137	-0.0158009	0.00770111	0.04327
cg01316031	0.00362371	0.00999499	0.717839	-0.00222815	0.00562276	0.692896	-0.0034216	0.00806054	0.672283
cg01316047	0.00414373	0.00298108	0.168154	-0.000883925	0.00167703	0.599512	-0.00243763	0.00240411	0.313487
cg01316071	0.0139392	0.00740493	0.0632	-0.00232677	0.0041657	0.577935	-0.00252548	0.00597176	0.673433
cg01316109	0.00387465	0.0038957	0.322755	-0.000321708	0.00219156	0.883642	-0.00214211	0.00314172	0.497202
cg01316113	0.00995339	0.0101551	0.3298	-0.0126202	0.00571283	0.0298576	-0.00469387	0.00818965	0.568059
cg01316116	-0.0184372	0.00805471	0.0245592	0.010908	0.00453124	0.0182363	0.00781684	0.00649578	0.232174
cg01316152	-0.0181554	0.0164491	0.272824	0.0120072	0.00925356	0.197944	0.0153652	0.0132655	0.249993
cg01316186	0.00177821	0.00415226	0.669551	0.00118959	0.00233589	0.611884	-0.000721177	0.00334862	0.829998
cg01316323	-0.0248843	0.0220393	0.262036	0.0200134	0.0123984	0.110191	0.0217763	0.0177737	0.223887
cg01316390	-0.00153093	0.0122451	0.900799	0.00212564	0.00688856	0.7584	0.00109687	0.00987512	0.911819
cg01316433	0.00300272	0.0106402	0.778472	0.00146885	0.00598572	0.806745	-0.0046401	0.00858086	0.590094
cg01316476	-0.0176368	0.0102795	0.0898543	0.0141031	0.0057828	0.0168175	0.00995904	0.00828996	0.232957
cg01316497	0.00124384	0.0143419	0.931092	0.00526808	0.00806815	0.515553	0.00572257	0.0115661	0.622039
cg01316516	0.0120678	0.0127044	0.344858	-0.00158718	0.00714695	0.824786	-0.0135769	0.0102455	0.188673
cg01316532	0.00100447	0.023736	0.966344	0.0093541	0.0133529	0.485509	0.00148859	0.0191421	0.938197
cg01316535	0.00872676	0.0121704	0.475309	-0.00949553	0.00684653	0.169095	-0.00794879	0.00981487	0.420275
cg01316550	0.00497721	0.00279237	0.0782492	-0.00150929	0.00157087	0.339378	-0.00302771	0.00225192	0.182364
cg01316618	0.00867693	0.00746639	0.248434	-0.00122473	0.00420028	0.771316	-0.00625523	0.00602132	0.301822
cg01316642	-0.0330056	0.0214126	0.126932	0.016306	0.0120458	0.179433	0.0187711	0.0172684	0.280099
cg01316648	0.0595635	0.0240321	0.0151704	-0.0250962	0.0135194	0.0668746	-0.0278084	0.0193808	0.155002
cg01316671	-0.0056791	0.0299755	0.850185	0.00754862	0.0168629	0.655548	0.00134006	0.024174	0.955923
cg01316745	0.00396188	0.00633195	0.53319	-0.00122884	0.00356209	0.730964	-0.00168969	0.00510645	0.741539
cg01316762	-0.00801298	0.0153543	0.603116	0.000303592	0.00863766	0.972045	-0.00228638	0.0123826	0.853947
cg01316792	0.00933799	0.00828976	0.263146	-0.00328772	0.00466347	0.482741	-0.00390828	0.00668534	0.560362
cg01316816	0.00302075	0.00297996	0.313608	-0.00320758	0.0016764	0.0590662	-0.000565267	0.00240321	0.814609
cg01316819	-0.00218119	0.00357657	0.543585	0.00249326	0.00201203	0.218691	0.00188432	0.00288435	0.515331
cg01316843	-0.00867403	0.0124389	0.487498	-0.00578888	0.00699759	0.410402	0.0179929	0.0100314	0.0764252
cg01316857	0.00342804	0.0168364	0.839146	0.00286878	0.00947147	0.762717	0.00745342	0.0135779	0.584487
cg01316909	-0.0278876	0.0191914	0.14987	0.0115457	0.0107963	0.287909	0.0144382	0.015477	0.353526
cg01316911	-0.00471348	0.00755204	0.534212	0.000303053	0.00424846	0.943301	0.00488728	0.0060904	0.424527
cg01316923	0.0344205	0.0273101	0.210989	-0.0290337	0.0153635	0.0621951	-0.0350749	0.0220244	0.114974
cg01316983	0.00345864	0.00620825	0.57892	0.0058591	0.0034925	0.0970942	-0.00309572	0.00500669	0.53802
cg01317029	0.00683958	0.0167704	0.684419	0.0145229	0.00943431	0.127428	-0.00697822	0.0135246	0.607218
cg01317037	0.00024269	0.0210442	0.990826	-0.0131376	0.0118386	0.270247	0.015241	0.0169712	0.371695
cg01317045	-0.000303162	0.00807872	0.970154	-0.00347454	0.00454475	0.446676	3.0022e-05	0.00651515	0.996334
cg01317050	0.00416017	0.0123974	0.738024	0.00797966	0.00697425	0.255769	-0.00776554	0.00999797	0.439485
cg01317060	0.00680151	0.0320572	0.832484	-0.0179536	0.0180341	0.322301	-0.0246901	0.0258528	0.342272
cg01317121	-0.0045624	0.0147448	0.757756	0.0153142	0.00829478	0.0683377	0.00353361	0.011891	0.767064
cg01317127	0.0106987	0.0266038	0.688583	-0.000736619	0.0149662	0.96086	0.00244122	0.0214548	0.909677
cg01317217	-0.00091692	0.00441256	0.835884	-0.00159778	0.00248232	0.521527	0.000272241	0.00355854	0.939198
cg01317300	-0.00274191	0.00327339	0.404584	0.00163089	0.00184147	0.378306	0.00280548	0.00263985	0.290909
cg01317388	0.00983215	0.0220738	0.657147	0.0205615	0.0124178	0.101447	-0.0142024	0.0178016	0.4272
cg01317456	-0.0187385	0.0166824	0.264495	-0.00752613	0.00938481	0.424819	0.00435185	0.0134536	0.747134
cg01317470	0.0119157	0.0117201	0.312183	-0.00465357	0.00659322	0.482235	-0.0126773	0.00945174	0.183405
cg01317569	0.00237136	0.00445392	0.595824	-0.00134386	0.00250559	0.593121	-0.000479626	0.0035919	0.89409
cg01317586	0.00712728	0.0295334	0.809881	-0.0129754	0.0166143	0.436983	0.00270399	0.0238175	0.909878
cg01317633	0.0151848	0.023893	0.526788	-0.0216766	0.0134412	0.110516	-0.0125921	0.0192687	0.515198
cg01317756	-0.0151963	0.0123459	0.221761	0.00453862	0.00694526	0.515208	0.00849224	0.00995641	0.396088
cg01317761	-0.011618	0.013291	0.38451	0.0105921	0.00747694	0.160245	0.00895536	0.0107186	0.40578
cg01317772	4.35349e-05	0.00932489	0.996286	0.0057938	0.00524579	0.272508	-0.00111257	0.00752013	0.882736
cg01317862	0.0431221	0.0163435	0.00990339	-0.0212901	0.00919418	0.0229887	-0.0237299	0.0131804	0.0753455
cg01317870	-0.000305492	0.013851	0.982455	-0.0102267	0.007792	0.192898	-0.00281974	0.0111703	0.801316
cg01317979	-0.0108857	0.0142076	0.445685	0.0130906	0.0079926	0.105151	0.00140769	0.0114578	0.902509
cg01317989	0.0106266	0.0106727	0.322233	-0.00429324	0.00600403	0.476531	-0.00862843	0.00860711	0.318959
cg01318078	0.0126957	0.00901658	0.162767	-0.00431708	0.00507235	0.397105	-0.00172876	0.00727149	0.812651
cg01318154	-0.00337729	0.00563131	0.550279	0.00145531	0.00316794	0.64713	0.00434612	0.00454142	0.341283
cg01318188	-0.0124188	0.0107718	0.252185	0.0104717	0.00605976	0.0876068	-0.000386178	0.00868699	0.964646
cg01318265	0.000241845	0.0084615	0.977265	-0.00787545	0.00476009	0.101719	-0.00413509	0.00682384	0.546145
cg01318285	0.0116623	0.00482723	0.0178365	-0.00274484	0.0027156	0.314996	-0.0104231	0.00389296	0.00890254
cg01318291	-0.00171163	0.00261044	0.513796	-0.000538649	0.00146852	0.714682	0.00140627	0.00210521	0.505946
cg01318441	0.012032	0.0126782	0.345295	-0.00649014	0.00713223	0.365409	-0.00347262	0.0102244	0.734966
cg01318459	0.00312853	0.0125109	0.803141	-0.0120568	0.00703809	0.0903431	0.00624732	0.0100895	0.537447
cg01318461	-0.00466467	0.00989971	0.63871	0.00645817	0.00556916	0.249446	0.00138456	0.0079837	0.862731
cg01318506	9.36397e-05	0.0111192	0.9933	-0.00829281	0.00625518	0.188474	-0.00596602	0.00896714	0.507647
cg01318557	0.00370773	0.0271811	0.891821	-0.0150408	0.0152909	0.328083	-9.5285e-05	0.0219204	0.996542
cg01318665	-0.0183709	0.0212498	0.389734	0.0128802	0.0119542	0.284325	0.0123971	0.017137	0.471415
cg01318691	-0.00131064	0.00265489	0.622813	-0.00250758	0.00149353	0.0968321	0.00294202	0.00214106	0.173024
cg01318702	0.00280184	0.00739342	0.70566	-0.00147653	0.00415923	0.723468	-0.000864615	0.00596248	0.885047
cg01318726	-0.00608148	0.012023	0.614293	0.00010072	0.00676365	0.988154	0.00214231	0.00969607	0.825664
cg01318737	0.00437038	0.0150399	0.772076	-0.00137172	0.00846081	0.871591	0.00352623	0.012129	0.771969
cg01318760	0.0156636	0.00868244	0.0747646	-0.00509871	0.00488437	0.2995	-0.00561295	0.00700202	0.425009
cg01318761	-0.0161944	0.0210713	0.44429	0.0247055	0.0118539	0.0401462	0.0109003	0.0169931	0.522955
cg01318823	0.00186722	0.00433947	0.668075	-0.00310401	0.0024412	0.207016	-0.00299132	0.00349959	0.395085
cg01318963	-0.000221478	0.00432509	0.95928	0.00311967	0.00243312	0.203268	-0.00204184	0.003488	0.559836
cg01318967	0.0259105	0.0166819	0.124088	-0.0178044	0.00938452	0.061196	-0.0209966	0.0134532	0.122308
cg01319067	-0.000805497	0.00784959	0.918509	0.00251889	0.00441585	0.569898	0.000460225	0.00633036	0.942215
cg01319068	0.00746835	0.0104097	0.475069	0.00351872	0.00585606	0.549527	-0.015084	0.00839498	0.0759206
cg01319106	0.00818597	0.00768093	0.289553	-0.00802001	0.00432097	0.066909	-0.00845488	0.00619434	0.175875
cg01319190	-0.00335187	0.0141671	0.81354	0.00131746	0.00796982	0.869096	0.00784266	0.0114252	0.494306
cg01319235	0.0144348	0.0183873	0.434613	0.00296055	0.0103439	0.775413	-0.0145977	0.0148286	0.327699
cg01319392	0.0114472	0.008734	0.193509	-0.00314436	0.00491338	0.523921	-0.0103294	0.0070436	0.146202
cg01319403	-0.0225135	0.0140004	0.11153	0.00558528	0.00787604	0.480173	0.0154159	0.0112907	0.175742
cg01319471	0.0256603	0.0148104	0.086797	-0.00498792	0.00833173	0.550988	-0.0290138	0.011944	0.0172405
cg01319581	-0.00204117	0.00736625	0.782378	0.00376281	0.00414394	0.366432	-0.00687539	0.00594057	0.250367
cg01319583	-0.0379625	0.019317	0.0526516	0.00195251	0.0108669	0.857835	0.0346008	0.0155783	0.0290037
cg01319593	0.00156797	0.0155766	0.920056	-0.00265833	0.00876275	0.762351	-0.00778777	0.0125619	0.536947
cg01319701	-0.0143238	0.012419	0.251987	0.0101006	0.0069864	0.151922	0.0202062	0.0100154	0.0467971
cg01319709	-0.0146085	0.00866398	0.0954392	0.000138878	0.00487399	0.977335	0.0135917	0.00698713	0.055051
cg01319727	0.00291753	0.00772226	0.706516	0.000344038	0.00434422	0.937064	-0.00449707	0.00622768	0.472209
cg01319763	0.00693785	0.0119712	0.563753	0.00394246	0.00673447	0.55982	-0.00652881	0.00965423	0.500708
cg01319792	-0.00306776	0.00842413	0.71664	-0.00577913	0.00473906	0.22604	0.00682306	0.00679371	0.318075
cg01319849	0.00286179	0.0142859	0.841706	0.000375085	0.00803662	0.962884	-0.0148676	0.0115209	0.200382
cg01319874	-0.00706919	0.0142998	0.62233	-0.012455	0.00804447	0.125271	0.00550799	0.0115322	0.634147
cg01319876	-0.0176459	0.00987911	0.0776362	-0.00208864	0.00555757	0.707987	0.00638025	0.00796708	0.425465
cg01319907	-0.0039502	0.0119464	0.741715	0.000603888	0.00672054	0.928612	0.00885702	0.00963427	0.360527
cg01319924	-0.00611907	0.018945	0.747495	0.0148954	0.0106576	0.165864	0.00242141	0.0152783	0.874449
cg01319940	-0.00481864	0.00839231	0.567367	-0.00716582	0.00472116	0.132773	0.00501884	0.00676804	0.460404
cg01319959	-0.00101319	0.0103056	0.921914	-0.00805429	0.00579749	0.168379	0.00470929	0.00831101	0.572457
cg01320000	-0.0118967	0.00806503	0.143881	0.00915324	0.00453705	0.0468041	0.00188257	0.0065041	0.772947
cg01320036	-0.00752422	0.0107194	0.484643	0.00517355	0.00603028	0.393344	0.0105232	0.00864473	0.226859
cg01320114	-0.0232093	0.018575	0.214915	0.0152524	0.0104495	0.148077	0.0235779	0.0149799	0.11921
cg01320200	0.00117398	0.0101233	0.907951	0.000421763	0.00569493	0.941137	0.0053431	0.00816399	0.514575
cg01320211	-0.0460667	0.0292511	0.119001	0.0146172	0.0164554	0.376891	0.0109977	0.0235897	0.64226
cg01320214	-0.0152618	0.00964029	0.117106	0.00383502	0.00542322	0.481409	0.00478837	0.00777448	0.539601
cg01320218	-0.0128753	0.0144559	0.375624	0.00464614	0.00813225	0.569289	0.00913352	0.011658	0.435538
cg01320236	-0.00947981	0.010044	0.347934	0.0171548	0.00565035	0.00318135	0.00816011	0.00810009	0.316597
cg01320263	0.0104919	0.015472	0.499536	-0.00154697	0.00870388	0.859356	-0.0136001	0.0124775	0.278807
cg01320287	0.00911658	0.0164438	0.580756	-0.00157754	0.00925062	0.864996	-0.0315033	0.0132613	0.0197698
cg01320298	-0.0103252	0.0188996	0.586279	0.0105032	0.0106321	0.326015	0.0118339	0.0152417	0.439657
cg01320322	-0.000547053	0.00695864	0.937524	0.000505977	0.00391464	0.897463	0.00549424	0.00561185	0.330338
cg01320361	0.0051956	0.00327104	0.115917	-0.00221812	0.00184015	0.231392	-0.000995886	0.00263795	0.706727
cg01320433	-0.0135122	0.00752203	0.075992	0.0103603	0.00423157	0.0164079	0.00975636	0.00606619	0.111474
cg01320441	0.0249918	0.0277317	0.370029	-0.00962743	0.0156007	0.538808	-0.0234997	0.0223644	0.296347
cg01320480	-0.00549556	0.00932964	0.557395	0.00462321	0.00524846	0.380873	0.000613911	0.00752396	0.935161
cg01320491	0.0185541	0.0159414	0.247726	-0.00934551	0.00896798	0.300322	-0.0115619	0.0128561	0.371015
cg01320500	-0.0020198	0.0109894	0.854612	0.0129976	0.00618217	0.0384743	-0.00105823	0.00886248	0.905236
cg01320505	-0.00882532	0.00847195	0.3005	-0.00088468	0.00476596	0.853181	0.0108963	0.00683227	0.114462
cg01320507	0.0113016	0.0225105	0.616925	-0.0231067	0.0126635	0.0715631	-0.0153714	0.0181538	0.399523
cg01320510	0.00283807	0.0137072	0.836467	0.012047	0.00771112	0.121935	-0.00894553	0.0110543	0.42064
cg01320533	0.00172967	0.0203862	0.932584	-0.0084449	0.0114684	0.463539	-0.000599304	0.0164406	0.971007
cg01320540	-0.00124128	0.00731333	0.865627	0.00252269	0.00411417	0.5414	-0.000755773	0.00589789	0.898339
cg01320573	-0.0275208	0.0220117	0.214628	0.024533	0.0123829	0.0508014	0.0179103	0.0177515	0.315863
cg01320579	-0.00392929	0.0314893	0.900991	0.0299549	0.0177146	0.0945054	0.00253585	0.0253948	0.920693
cg01320580	0.0081486	0.00822829	0.324831	-0.00197073	0.00462889	0.67137	-0.00602469	0.00663577	0.366492
cg01320614	-0.000712806	0.00285555	0.803482	-0.00102713	0.00160641	0.524286	0.00201694	0.00230288	0.383589
cg01320657	-0.0018791	0.00312769	0.549576	-0.00110267	0.00175951	0.532542	0.000865203	0.00252235	0.732435
cg01320686	0.00800307	0.0126275	0.527926	-0.0040767	0.0071037	0.567562	-0.00701033	0.0101835	0.493077
cg01320698	0.00130163	0.00959214	0.892381	0.000913195	0.00539613	0.866017	-0.00317061	0.00773565	0.682933
cg01320712	-0.00198687	0.0106341	0.852231	1.12893e-06	0.00598229	0.99985	0.00171875	0.00857593	0.841634
cg01320748	0.0213237	0.0120788	0.0810917	0.00305105	0.00679505	0.654567	-0.0164406	0.00974107	0.0951226
cg01320780	-0.000625293	0.00898092	0.944656	0.0036627	0.00505229	0.470468	9.06826e-05	0.00724273	0.99004
cg01320908	-0.000969533	0.0136692	0.943621	-0.0106467	0.00768969	0.169818	0.0106822	0.0110236	0.33528
cg01320920	-0.0256884	0.0167033	0.127782	0.00201531	0.00939656	0.830691	0.0187241	0.0134705	0.168156
cg01320942	-0.00590251	0.0194542	0.762323	-0.00506872	0.0109441	0.644444	0.0015534	0.015689	0.921362
cg01320985	0.0106732	0.00972486	0.275514	0.00230765	0.0054708	0.674227	-0.00286099	0.00784269	0.716169
cg01321034	0.0188529	0.0129781	0.149997	-0.0116208	0.00730093	0.115167	-0.011793	0.0104663	0.263013
cg01321051	5.95844e-05	0.0136762	0.996534	0.00202026	0.00769365	0.793504	-0.00546977	0.0110293	0.621222
cg01321088	0.0974441	0.0368598	0.00976521	-0.0348777	0.0207358	0.0962384	-0.0815702	0.0297259	0.00740124
cg01321100	-0.011904	0.00854307	0.16713	0.00300042	0.00480597	0.534096	0.00672407	0.00688962	0.331848
cg01321158	0.00154312	0.00334075	0.645327	-0.000763262	0.00187936	0.685669	0.00106995	0.00269417	0.692264
cg01321174	-0.00797816	0.00884571	0.369645	-0.00122182	0.00497622	0.806637	0.0080054	0.00713369	0.264939
cg01321189	-0.00511003	0.0171465	0.766414	0.0125165	0.00964589	0.197934	0.00762779	0.0138279	0.582654
cg01321208	4.53008e-05	0.0208197	0.998269	-0.00732454	0.0117123	0.533403	-0.00500257	0.0167902	0.766472
cg01321220	-0.0153279	0.017113	0.372949	0.00583731	0.00962703	0.545901	0.0196321	0.0138009	0.158532
cg01321221	-0.0143085	0.0119152	0.233144	0.0126108	0.00670301	0.0633448	0.0160442	0.00960913	0.0986603
cg01321230	-0.0173672	0.00855517	0.0454813	-0.000413567	0.00481278	0.931723	0.0212144	0.00689938	0.00283208
cg01321308	-0.00360492	0.00414588	0.387012	0.000655349	0.0023323	0.779402	0.00151789	0.00334347	0.650996
cg01321419	-0.00190474	0.00724504	0.793261	-0.00181935	0.00407575	0.656456	-0.00190145	0.00584281	0.745653
cg01321488	0.0300215	0.0143068	0.0388369	-0.00780794	0.0080484	0.334737	-0.0220959	0.0115378	0.0588453
cg01321497	0.00276681	0.02385	0.907919	-0.0109175	0.013417	0.418086	-0.000977092	0.019234	0.959604
cg01321500	0.0214736	0.0200115	0.286281	0.0183502	0.0112576	0.106797	-0.0160755	0.0161384	0.322029
cg01321530	0.0228995	0.0108352	0.0374947	0.00245533	0.00609543	0.688096	-0.0138652	0.00873813	0.116284
cg01321637	0.00722595	0.0417925	0.863141	0.0123589	0.0235107	0.600484	-0.0258568	0.0337038	0.445102
cg01321648	0.00418626	0.0152733	0.78468	-0.00237274	0.0085921	0.7831	-0.00307472	0.0123172	0.803478
cg01321673	-0.0015612	0.0120797	0.897472	-0.00121367	0.00679552	0.858678	0.000621407	0.00974175	0.949289
cg01321787	0.0162794	0.012722	0.204159	-0.00824684	0.00715687	0.25243	-0.0193368	0.0102598	0.0628849
cg01321799	0.00342399	0.00357648	0.3411	-0.00262555	0.00201198	0.195429	-0.00381084	0.00288428	0.189965
cg01321816	-0.00827114	0.0215178	0.701652	-0.00839358	0.012105	0.489951	-0.0127515	0.0173532	0.464469
cg01321830	-0.0431936	0.017277	0.0143381	0.0128563	0.00971933	0.189464	0.0235839	0.0139332	0.0941859
cg01321836	0.000818123	0.00283222	0.77339	0.000659421	0.00159329	0.680008	-8.56685e-05	0.00228407	0.970169
cg01321839	0.00976869	0.0113883	0.393427	-0.00384988	0.0064066	0.54949	-0.00348579	0.00918422	0.705233
cg01321857	0.00152605	0.0104229	0.883941	-0.00665711	0.00586347	0.259419	-0.00120982	0.00840561	0.885897
cg01321862	0.0363242	0.0556476	0.515677	-0.0475841	0.031305	0.132218	-0.0510623	0.0448774	0.258394
cg01321872	-0.000303467	0.00394468	0.938859	0.000541857	0.00221911	0.807682	0.000834232	0.00318122	0.793773
cg01321876	0.00233676	0.00915774	0.79921	-0.00644565	0.00515176	0.214311	-0.000417977	0.00738533	0.955
cg01321912	-0.0230215	0.0112232	0.0433232	0.0100625	0.00631372	0.114702	0.0170235	0.00905106	0.0634191
cg01321962	-0.0259432	0.0188051	0.171333	0.0171366	0.010579	0.108962	0.0128436	0.0151655	0.399431
cg01321983	-0.00737633	0.0130316	0.572863	0.00674642	0.00733105	0.360045	0.012069	0.0105095	0.254029
cg01322062	0.0164927	0.0257064	0.522872	-0.00725895	0.0144613	0.616996	-0.0042078	0.0207311	0.839643
cg01322079	0.00174656	0.00461243	0.705881	-0.00107779	0.00259476	0.678918	0.00225034	0.00371973	0.546807
cg01322100	-0.00797877	0.0212676	0.708476	-0.00170483	0.0119643	0.887027	-0.00178694	0.0171514	0.917267
cg01322142	-0.0320328	0.017899	0.0770721	0.00589787	0.0100692	0.559606	0.0153755	0.0144347	0.289813
cg01322165	-0.00548702	0.00353558	0.124392	0.000483434	0.00198897	0.808546	0.00565848	0.0028513	0.0504227
cg01322214	-0.0401371	0.0290995	0.171418	0.0178	0.0163701	0.279957	0.0270382	0.0234675	0.252486
cg01322226	-0.00778362	0.00709141	0.275473	0.000387272	0.00398933	0.922894	0.0130261	0.00571892	0.0252535
cg01322248	0.0180656	0.00766623	0.0207466	-0.00949413	0.0043127	0.0304148	-0.0068547	0.00618249	0.270675
cg01322290	-0.00301493	0.0126366	0.812	0.00108146	0.0071088	0.879445	-0.00328726	0.0101909	0.747814
cg01322310	-0.00250363	0.00816251	0.759804	0.000127882	0.00459188	0.977847	-0.00136121	0.00658272	0.836672
cg01322363	0.0262222	0.0297665	0.38084	0.0121819	0.0167454	0.468931	-0.0156962	0.0240054	0.514967
cg01322380	-0.00392291	0.00910853	0.667787	0.00236098	0.00512407	0.646146	0.00147384	0.00734564	0.841458
cg01322400	0.0127128	0.00722027	0.0818839	-0.00425368	0.00406182	0.29796	-0.00950428	0.00582284	0.106328
cg01322405	-0.00901036	0.0172239	0.602244	-0.00811247	0.00968943	0.4048	0.00466885	0.0138903	0.737607
cg01322412	0.00514814	0.0121361	0.672492	-0.0020905	0.00682727	0.760202	-0.00259478	0.00978726	0.79156
cg01322428	0.0183638	0.0131881	0.167418	-0.0156981	0.00741907	0.0372771	-0.0107757	0.0106356	0.313855
cg01322429	0.00178456	0.0229828	0.938291	0.0134221	0.0129292	0.302156	0.000318024	0.0185347	0.986351
cg01322438	-0.0142786	0.00957885	0.139759	0.0103075	0.00538866	0.0591394	0.00219784	0.00772494	0.77671
cg01322554	0.0218276	0.0456706	0.633923	-0.0741401	0.0256924	0.00494924	-0.0160899	0.0368314	0.663326
cg01322555	0.0386727	0.0379958	0.311654	-0.0333049	0.0213748	0.122916	-0.0308655	0.030642	0.316652
cg01322769	0.00696746	0.00682193	0.309994	-0.00411513	0.00383773	0.286628	-0.000481083	0.00550159	0.930524
cg01322839	0.0123321	0.00827844	0.140014	-0.00423269	0.0046571	0.36599	-0.0115629	0.00667621	0.0869097
cg01322848	0.00149147	0.0167548	0.929277	-0.0136259	0.00942552	0.151956	-0.00759176	0.013512	0.575695
cg01322897	-0.000101077	0.00238306	0.966268	0.000208032	0.00134061	0.877049	-0.000394961	0.00192183	0.837663
cg01322951	-0.000801696	0.00617427	0.896996	0.00113947	0.00347338	0.743675	-0.00213955	0.00497928	0.668509
cg01322968	-0.00522422	0.0128197	0.684655	0.00632299	0.00721183	0.383093	0.00749308	0.0103386	0.470583
cg01322975	-0.00477929	0.00493774	0.335835	0.00440209	0.00277777	0.116735	0.00114159	0.00398208	0.775053
cg01323049	-0.00332795	0.00876462	0.705113	0.0098847	0.00493061	0.0481711	-0.000241436	0.0070683	0.972832
cg01323098	0.00995865	0.0107605	0.357337	-0.00542899	0.00605343	0.372335	-0.00653702	0.00867792	0.453355
cg01323104	0.0018049	0.0167531	0.91446	0.0164716	0.00942462	0.0841241	3.40048e-05	0.0135107	0.997998
cg01323148	-0.0130565	0.0333789	0.696658	0.0222056	0.0187775	0.24028	0.0245035	0.0269186	0.365248
cg01323190	0.00183175	0.00539434	0.735019	0.000319415	0.00303463	0.91642	-0.000341063	0.00435031	0.937694
cg01323212	0.0168812	0.018302	0.358948	0.000240416	0.010296	0.981425	-0.00668717	0.0147598	0.651656
cg01323224	0.00593294	0.00575632	0.305613	-0.00461069	0.00323826	0.15816	-0.00333639	0.00464223	0.474294
cg01323263	0.0144637	0.00752413	0.0579165	-0.00680908	0.00423276	0.111398	-0.0127611	0.00606789	0.0384181
cg01323274	0.000503009	0.0195281	0.979511	0.0153814	0.0109857	0.165114	-0.00258465	0.0157486	0.870027
cg01323312	-0.0176137	0.0103429	0.092227	0.00567678	0.00581849	0.332009	0.0157769	0.00834112	0.0619683
cg01323371	0.00776555	0.0225186	0.731059	0.000189825	0.012668	0.98808	0.0045105	0.0181603	0.804447
cg01323376	0.0250849	0.019688	0.206093	-0.0134369	0.0110757	0.228417	-0.0142654	0.0158776	0.371477
cg01323448	0.00927146	0.0106328	0.385682	0.00714382	0.00598156	0.23568	-0.0125389	0.0085749	0.147352
cg01323457	0.00151591	0.0164816	0.926934	-0.00593243	0.00927184	0.524002	-0.00508357	0.0132917	0.703073
cg01323517	0.0101865	0.0138383	0.463692	0.00162559	0.00778487	0.835093	0.000139346	0.01116	0.990067
cg01323542	-0.00413186	0.0172959	0.811763	0.00681412	0.00972992	0.485636	-0.00185348	0.0139484	0.894601
cg01323602	-0.00818109	0.0120774	0.499999	-0.00425525	0.00679423	0.532795	0.0073154	0.0097399	0.454682
cg01323634	-0.00182281	0.00287529	0.527811	-0.000519453	0.00161752	0.748891	0.00189451	0.0023188	0.4162
cg01323672	0.0118324	0.00958467	0.220413	-0.00706572	0.00539193	0.193582	-0.00221251	0.00772963	0.775393
cg01323675	-0.00668535	0.0207099	0.747632	0.00392468	0.0116505	0.737047	0.00567319	0.0167016	0.734936
cg01323696	0.0124002	0.0176219	0.483554	0.00448198	0.00991336	0.652338	-0.0028122	0.0142113	0.843608
cg01323699	0.0183015	0.0183937	0.322566	-0.00664122	0.0103475	0.522718	-0.0130766	0.0148337	0.380507
cg01323706	-0.0140471	0.0169998	0.410942	0.00563408	0.00956338	0.557336	0.0120449	0.0137096	0.382112
cg01323720	0.00782069	0.0250103	0.755275	-0.0146787	0.0140697	0.299777	-0.00338419	0.0201697	0.86715
cg01323723	-0.00759919	0.0106719	0.47837	-0.000411327	0.00600358	0.945538	0.00584909	0.00860646	0.498594
cg01323766	0.00454806	0.00715662	0.526807	0.000545357	0.00402601	0.89257	-0.00508223	0.00577151	0.381033
cg01323777	0.0325294	0.0247574	0.192406	-0.023336	0.0139275	0.097503	-0.0291216	0.0199658	0.148367
cg01323792	-0.014103	0.007178	0.0527098	0.0108713	0.00403804	0.0085471	0.00869129	0.00578875	0.136955
cg01323801	0.00781957	0.00739847	0.293544	-0.00334532	0.00416207	0.423775	-0.00323212	0.00596655	0.589438
cg01323835	-0.00709163	0.0109185	0.517764	0.00943107	0.0061423	0.128393	0.00245436	0.00880533	0.781124
cg01323840	-0.00657828	0.00731326	0.370928	-0.00222106	0.00411413	0.590704	0.00691554	0.00589783	0.24425
cg01323862	0.00250532	0.00230349	0.279839	0.000235649	0.00129585	0.856134	-0.000529631	0.00185767	0.776257
cg01323926	0.000584875	0.00308713	0.850187	0.0017442	0.00173669	0.318072	-0.00174308	0.00248964	0.485755
cg01323954	-0.0182878	0.0224967	0.418541	-0.00289068	0.0126557	0.819877	0.00162268	0.0181427	0.928943
cg01323964	0.0275694	0.0106556	0.011373	-0.014612	0.00599442	0.0168695	-0.0153059	0.00859332	0.0784617
cg01323981	-0.00825543	0.0101903	0.42013	0.00827517	0.00573263	0.15255	-0.00308257	0.00821804	0.708522
cg01323993	0.00762768	0.0148752	0.609437	-0.003518	0.00836817	0.675252	-0.0173681	0.0119962	0.151352
cg01324000	0.00379022	0.0163114	0.816812	0.00392461	0.0091761	0.669952	0.00125266	0.0131544	0.924358
cg01324030	0.00965215	0.0139952	0.492278	-0.00324073	0.00787313	0.681655	0.00345762	0.0112866	0.760089
cg01324084	0.00161191	0.00937059	0.863833	-0.00632086	0.0052715	0.233835	0.000620473	0.00755699	0.934756
cg01324115	-0.00220264	0.00575542	0.702892	-0.000756443	0.00323776	0.815833	0.00256523	0.0046415	0.581938
cg01324200	0.0240936	0.0286633	0.402945	-0.0192909	0.0161247	0.234884	-0.0184595	0.0231157	0.426766
cg01324212	0.0242806	0.0138051	0.0822084	-0.0140681	0.00776618	0.0736031	-0.0159025	0.0111332	0.156847
cg01324219	0.00461444	0.013581	0.734867	-0.0102095	0.0076401	0.185014	0.000440519	0.0109525	0.968011
cg01324261	0.0059915	0.00719733	0.407481	-0.00119956	0.00404892	0.767748	-0.00549891	0.00580434	0.346132
cg01324264	0.00451312	0.0288682	0.876139	-0.01347	0.01624	0.409182	0.00140133	0.023281	0.952144
cg01324291	-0.0043929	0.0140672	0.755593	0.0141244	0.00791362	0.0778578	-0.0024758	0.0113446	0.827768
cg01324349	0.0115632	0.00830772	0.167596	0.000636394	0.00467357	0.89201	-0.0110714	0.00669982	0.102123
cg01324371	-0.0193485	0.0132286	0.147258	0.00683652	0.00744186	0.360874	0.0132376	0.0106683	0.218081
cg01324372	-0.00296507	0.00521435	0.571103	-0.00123598	0.00293338	0.674562	0.000523698	0.00420516	0.901184
cg01324437	0.00396427	0.00347815	0.257587	-0.00465917	0.00195666	0.019491	-0.00111189	0.00280498	0.692805
cg01324446	0.024398	0.00939174	0.011056	-0.00838769	0.0052834	0.1161	-0.0118014	0.00757404	0.122916
cg01324452	0.00114655	0.00909057	0.899931	0.00151072	0.00511397	0.7684	0.00068694	0.00733116	0.925567
cg01324474	-0.00501832	0.0156938	0.749931	0.00217702	0.00882866	0.805823	-0.00460605	0.0126564	0.716813
cg01324489	0.0014406	0.00941817	0.878793	0.00294494	0.00529827	0.579787	-0.00383818	0.00759535	0.614633
cg01324516	-0.00864909	0.00780918	0.271179	0.00276882	0.00439312	0.530213	0.000534169	0.00629777	0.932605
cg01324539	-6.48016e-05	0.01028	0.994985	-0.00591944	0.00578312	0.308942	0.00705242	0.00829042	0.397342
cg01324543	-0.0192162	0.0126395	0.132139	0.00837504	0.00711046	0.242145	0.0106834	0.0101932	0.29757
cg01324548	0.00499018	0.0108266	0.646033	-0.000919784	0.00609056	0.880319	-0.0060397	0.00873115	0.490985
cg01324550	0.000427964	0.00805351	0.957745	0.00421674	0.00453056	0.354628	0.00198865	0.00649481	0.760208
cg01324702	-0.0192572	0.0143142	0.182099	0.000421015	0.00805256	0.958426	0.0188348	0.0115438	0.106464
cg01324740	-0.00869562	0.0108804	0.426403	0.00622467	0.00612087	0.312059	0.00485186	0.0087746	0.581754
cg01324745	0.00320696	0.00314771	0.311179	-0.00292785	0.00177077	0.101931	-0.00154547	0.0025385	0.544272
cg01324779	-0.00267221	0.0113057	0.813723	-0.000123523	0.00636014	0.98455	0.00274206	0.0091176	0.764345
cg01324793	-0.00306466	0.00295134	0.302032	-8.5765e-05	0.0016603	0.958924	0.00188259	0.00238013	0.431168
cg01324802	0.00358744	0.0117721	0.761309	0.00656339	0.00662249	0.324461	-0.00395801	0.0094937	0.677796
cg01324815	0.012325	0.0103616	0.237562	-0.00953741	0.00582902	0.105497	-0.0135857	0.00835622	0.10769
cg01324828	-0.00305486	0.00795203	0.701818	0.000618327	0.00447348	0.890393	0.00398989	0.00641298	0.535503
cg01324838	0.000209774	0.0101163	0.983505	-0.00260718	0.00569102	0.648034	0.00697365	0.00815839	0.395074
cg01324883	0.00557914	0.00447877	0.216303	-0.000457429	0.00251957	0.856368	-0.00313609	0.00361194	0.387698
cg01324890	-0.000486739	0.00771516	0.949844	0.00123549	0.00434022	0.776597	0.00580585	0.00622195	0.353399
cg01325029	-0.0058741	0.00314268	0.065048	0.00202661	0.00176794	0.254884	0.0039362	0.00253444	0.124119
cg01325033	0.0126597	0.0152731	0.409489	-0.0109362	0.00859199	0.206547	-0.0212581	0.0123171	0.0879984
cg01325079	0.0154484	0.017203	0.371719	-0.0200346	0.00967768	0.0414694	-0.0169092	0.0138735	0.226286
cg01325116	0.0210531	0.0183448	0.25434	0.0117368	0.01032	0.258615	-0.0182995	0.0147943	0.21952
cg01325154	-0.00108241	0.0118433	0.927394	-0.00164524	0.00666254	0.805551	-0.00106044	0.00955111	0.911856
cg01325167	0.00673958	0.00779962	0.38997	0.00293766	0.00438774	0.504981	-0.0106788	0.00629007	0.0932189
cg01325188	-0.00104001	0.0157171	0.947398	-0.00884646	0.00884179	0.319894	0.00979876	0.0126752	0.441627
cg01325192	-0.0629882	0.0224365	0.00619279	0.0195325	0.0126218	0.125454	0.0399526	0.0180941	0.0299336
cg01325270	-0.0158643	0.0125536	0.209782	0.000989341	0.00706212	0.888919	0.0173236	0.0101239	0.0906994
cg01325271	-0.00072801	0.00284569	0.798701	0.000198152	0.00160087	0.901783	0.000967941	0.00229493	0.674255
cg01325272	0.0019614	0.0224422	0.930561	-0.00872975	0.012625	0.491159	-0.00409344	0.0180987	0.82161
cg01325299	0.0188819	0.0250981	0.453935	-0.0074476	0.0141191	0.599232	-0.0255634	0.0202405	0.21005
cg01325314	-0.00583672	0.00832815	0.485316	0.00496984	0.00468507	0.291793	0.00555682	0.0067163	0.410348
cg01325331	-0.000987955	0.0293052	0.973185	-0.00916902	0.0164859	0.579553	-0.0119394	0.0236334	0.614732
cg01325409	-0.000252807	0.0138062	0.985434	0.00310119	0.00776681	0.690683	0.00697627	0.0111341	0.532624
cg01325426	0.0237634	0.0127907	0.0666491	-0.00142193	0.00719549	0.843818	-0.00939297	0.0103151	0.36508
cg01325448	0.0362607	0.0389649	0.354697	-0.026375	0.02192	0.232225	-0.0317403	0.0314235	0.315324
cg01325460	0.00449969	0.00324725	0.169467	0.000197962	0.00182677	0.91396	-0.00419368	0.00261877	0.113001
cg01325465	-0.0107778	0.0195544	0.582962	-0.000206434	0.0110005	0.985072	-0.00183824	0.0157698	0.907478
cg01325496	0.0273344	0.0125638	0.0323582	-0.00815159	0.00706789	0.252009	-0.0157946	0.0101322	0.122748
cg01325552	-0.00873784	0.00892446	0.330315	0.000138466	0.00502053	0.978062	0.0107993	0.0071972	0.137194
cg01325599	0.00313511	0.00929407	0.736704	-0.00257215	0.00522845	0.624021	-0.00502328	0.00749527	0.504552
cg01325613	-0.00110562	0.00833896	0.894835	0.000103799	0.00469115	0.982399	0.00990453	0.00672502	0.144502
cg01325649	-0.00507802	0.00945272	0.592532	-0.000533097	0.0053177	0.920382	-0.0044422	0.00762322	0.561624
cg01325655	0.00504772	0.0105158	0.63245	-0.00326539	0.00591573	0.582407	0.00448278	0.00848052	0.598462
cg01325754	-0.00505713	0.00724853	0.487284	0.00146742	0.00407772	0.719843	0.00359018	0.00584563	0.540747
cg01325820	-0.00372976	0.00683669	0.586804	0.00524414	0.00384604	0.17632	0.00173742	0.0055135	0.753443
cg01325840	-0.00453262	0.00420996	0.284686	0.00176099	0.00236834	0.459198	0.00283693	0.00339515	0.405733
cg01325908	0.00176172	0.0025206	0.486506	-0.00190075	0.00141799	0.183667	-0.000444858	0.00203276	0.827296
cg01325935	0.0108999	0.0117851	0.357643	-0.00191456	0.00662981	0.773453	-0.00699435	0.00950419	0.463804
cg01325958	0.0156362	0.01473	0.291462	-0.0131673	0.0082865	0.115771	-0.00995542	0.0118791	0.404348
cg01325993	-0.00447346	0.011494	0.698103	-0.0070772	0.00646607	0.276822	0.0061871	0.00926946	0.506279
cg01326012	-0.0218123	0.0135168	0.110297	0.0155704	0.00760401	0.0436806	0.0142878	0.0109008	0.193484
cg01326018	0.0176248	0.0301657	0.56059	0.00788898	0.01697	0.643207	-0.0316376	0.0243274	0.196946
cg01326058	-0.0125314	0.0117308	0.288434	0.0145511	0.00659926	0.0301581	0.0146896	0.0094604	0.1242
cg01326085	0.0412166	0.0248418	0.100768	-0.0183864	0.0139749	0.191823	-0.0299118	0.0200338	0.139123
cg01326123	0.00334921	0.0131494	0.799567	-0.00843035	0.00739732	0.257634	-0.0117666	0.0106045	0.270306
cg01326128	0.00837985	0.00867163	0.336609	-6.04058e-05	0.00487829	0.990149	-0.0073371	0.0069933	0.297078
cg01326135	-0.001136	0.00324595	0.727223	0.00243437	0.00182604	0.186047	0.00231208	0.00261772	0.379596
cg01326173	0.00421337	0.0146395	0.774194	-0.0179227	0.00823557	0.0323107	-0.0068065	0.0118061	0.565786
cg01326188	0.0316633	0.0164872	0.0581499	-0.0155137	0.00927498	0.0980765	-0.017181	0.0132962	0.199799
cg01326206	0.0353643	0.0174497	0.0458334	-0.0143455	0.00981645	0.1476	-0.0265824	0.0140724	0.062306
cg01326358	0.0127899	0.0112819	0.260123	0.00324016	0.00634673	0.611008	-0.0154918	0.00909838	0.0922786
cg01326364	-0.00863732	0.00685463	0.211092	0.0014775	0.00385613	0.70256	0.00754808	0.00552797	0.175719
cg01326421	0.0293522	0.0986515	0.766785	0.0655247	0.0554972	0.241021	-0.0524537	0.0795582	0.511477
cg01326424	0.000121052	0.0177452	0.994573	-0.0043953	0.00998268	0.660843	0.0138734	0.0143107	0.335075
cg01326455	0.000231476	0.0116438	0.984186	0.00563688	0.0065503	0.391906	0.00101391	0.00939022	0.91427
cg01326457	-0.00390954	0.010899	0.720703	-0.00371298	0.0061313	0.546409	0.00209111	0.00878955	0.812525
cg01326482	0.00246585	0.00571418	0.667175	-0.00212955	0.00321456	0.509462	-0.00135015	0.00460825	0.770248
cg01326531	0.00153514	0.00442999	0.729798	-0.00301767	0.00249213	0.229298	0.00087555	0.0035726	0.80699
cg01326610	0.0185397	0.0113924	0.107359	-0.00568416	0.00640887	0.377624	-0.0188998	0.00918746	0.0427395
cg01326672	0.010313	0.0146625	0.483753	-0.00101572	0.00824851	0.902287	-0.00907179	0.0118247	0.445094
cg01326813	-0.00387473	0.0104049	0.710526	0.00748214	0.00585336	0.204636	0.00577506	0.00839111	0.493178
cg01326830	0.0111921	0.0144049	0.439336	-0.000703624	0.00810359	0.931012	-0.00736745	0.0116169	0.527654
cg01326836	-0.0120848	0.0108627	0.269059	0.00874564	0.0061109	0.156052	0.00952522	0.00876031	0.279971
cg01326874	-0.0358538	0.102763	0.72803	0.0971133	0.0578103	0.0966566	0.074699	0.0828743	0.369947
cg01326932	0.004581	0.0191283	0.811303	0.00924513	0.0107608	0.392674	-0.00555697	0.0154261	0.719568
cg01326942	-0.00323589	0.0140675	0.818624	0.00355902	0.00791378	0.654054	0.00938742	0.0113448	0.410292
cg01327033	-0.0103085	0.0163844	0.530928	0.000285005	0.00921718	0.975405	0.0118972	0.0132133	0.370454
cg01327047	-2.79485e-05	0.0189078	0.998824	0.00669593	0.0106367	0.530704	0.0038263	0.0152483	0.802472
cg01327147	-0.00616361	0.0130546	0.638035	0.00500781	0.00734394	0.497158	-0.000171092	0.0105279	0.987072
cg01327154	0.0139357	0.0172772	0.42215	-0.0100015	0.00971942	0.306387	-0.0140136	0.0139333	0.317385
cg01327169	0.00903235	0.0107356	0.402514	-0.00680065	0.00603937	0.263313	-0.00749922	0.00865777	0.388828
cg01327181	-0.0359039	0.0206864	0.0862541	0.00413128	0.0116373	0.723467	0.0106513	0.0166827	0.524889
cg01327202	0.0338966	0.0603145	0.575597	0.0159539	0.0339304	0.639421	-0.0842415	0.0486411	0.0869194
cg01327260	0.0137412	0.00942567	0.148566	-0.0125044	0.00530248	0.0206584	-0.0126558	0.0076014	0.0996085
cg01327271	-0.00210271	0.00677867	0.757172	-0.00501388	0.00381339	0.192111	0.00667206	0.00546671	0.225655
cg01327313	-0.003792	0.0155655	0.808116	0.0109311	0.00875652	0.215334	0.0131431	0.012553	0.298062
cg01327333	0.0174648	0.0230965	0.451639	-0.00424254	0.0129931	0.744831	-0.0221503	0.0186263	0.237675
cg01327347	-0.00716061	0.00584921	0.224259	0.00329878	0.00329052	0.318943	0.00328276	0.00471714	0.488377
cg01327395	-0.00701834	0.00667546	0.296071	-0.00354087	0.00375533	0.348408	0.00721088	0.00538347	0.183995
cg01327474	0.000360627	0.00269413	0.893832	0.00275491	0.0015156	0.0726334	-0.000601197	0.0021727	0.782678
cg01327530	-0.00069314	0.0125456	0.956069	-0.00399571	0.00705764	0.572781	-0.00552652	0.0101175	0.586337
cg01327552	0.0120724	0.0059918	0.0470848	-0.00327974	0.00337074	0.333312	-0.00604641	0.00483213	0.214261
cg01327567	-0.00737889	0.0111919	0.51148	-0.00176842	0.00629607	0.779488	0.00274443	0.00902576	0.761821
cg01327602	0.0124686	0.0197761	0.530067	-0.0073703	0.0111252	0.50945	0.00170473	0.0159485	0.915129
cg01327629	-0.000805051	0.0104385	0.938707	0.0106191	0.00587227	0.074089	-0.00800442	0.00841823	0.344379
cg01327685	0.0108294	0.0108019	0.318925	-0.00356905	0.00607669	0.558536	-0.00722749	0.00871127	0.409048
cg01327767	0.0364967	0.0136621	0.0090519	-0.0129755	0.00768573	0.0950281	-0.0246233	0.0110179	0.0280504
cg01327863	0.000762399	0.00451629	0.866347	0.00321987	0.00254068	0.208499	-0.00210294	0.0036422	0.565208
cg01327877	-0.00659421	0.00380371	0.0866105	0.00158217	0.00213981	0.461703	0.00357066	0.00306753	0.247674
cg01327912	0.0131846	0.00855888	0.127164	-0.00558311	0.00481487	0.249476	-0.00818852	0.00690238	0.238796
cg01327923	-0.00470961	0.00864474	0.587321	-0.00501928	0.00486317	0.304952	0.00185466	0.00697161	0.79086
cg01327965	-0.00252977	0.0172132	0.883506	0.00783653	0.0096834	0.420617	-0.00068414	0.0138817	0.960809
cg01327984	0.00340573	0.0153635	0.825097	0.0178677	0.00864286	0.041744	-0.00106286	0.01239	0.93184
cg01328024	-0.0040898	0.00955106	0.669586	0.00583929	0.00537303	0.280207	-0.00144949	0.00770253	0.851181
cg01328106	-0.011084	0.0128708	0.391566	-0.00512933	0.00724059	0.480627	0.0143509	0.0103798	0.170415
cg01328111	-0.00300789	0.00336812	0.374354	0.00107035	0.00189476	0.573632	0.00354527	0.00271625	0.195343
cg01328119	-0.0109581	0.0106915	0.308299	0.00297807	0.00601458	0.621777	0.0142492	0.00862223	0.102099
cg01328158	-0.0244202	0.015414	0.116841	0.011931	0.00867126	0.17246	0.0179392	0.0124307	0.152659
cg01328164	-0.000724933	0.00292427	0.804808	0.00436102	0.00164507	0.00957233	-0.00135479	0.0023583	0.567162
cg01328190	-0.00885906	0.013223	0.504692	0.00685373	0.00743872	0.359471	-0.00156117	0.0106638	0.883953
cg01328235	0.0326247	0.0152202	0.0349288	-0.0130658	0.00856224	0.130728	-0.0193138	0.0122744	0.11932
cg01328237	-0.0134005	0.0170011	0.432762	-0.010762	0.00956408	0.263648	0.0111818	0.0137106	0.417034
cg01328269	0.00956206	0.00886935	0.284039	-0.00721226	0.00498953	0.152	-0.00611773	0.00715276	0.394791
cg01328305	0.0708729	0.0347403	0.044447	0.0158222	0.0195434	0.420434	-0.0662601	0.0280166	0.0203054
cg01328348	0.00130756	0.00892369	0.883852	-0.000531344	0.00502009	0.915956	-0.000586051	0.00719658	0.935288
cg01328388	0.0163297	0.0142443	0.254843	-0.00402914	0.00801322	0.616397	-0.0177219	0.0114874	0.126612
cg01328392	0.00132029	0.0171147	0.938691	0.0114739	0.00962801	0.236689	0.00180922	0.0138023	0.896021
cg01328403	0.00132773	0.0036371	0.71598	-0.00344477	0.00204608	0.0959289	-0.000397675	0.00293317	0.892475
cg01328416	-0.00264633	0.00323912	0.416218	-0.000450862	0.00182219	0.805174	0.00306821	0.00261222	0.24345
cg01328436	0.0223595	0.0100361	0.0285284	-0.00433917	0.00564591	0.44429	-0.0170736	0.00809372	0.0378437
cg01328444	0.0125575	0.02589	0.628901	-0.00073269	0.0145646	0.959996	-0.00389959	0.0208792	0.852286
cg01328461	-0.0218191	0.00823264	0.00958887	0.00427301	0.00463133	0.358812	0.0136332	0.00663927	0.0431059
cg01328467	-0.0226565	0.0139201	0.107309	0.00743569	0.00783085	0.345039	0.0142182	0.011226	0.208778
cg01328472	0.032975	0.0255692	0.200675	-0.0307482	0.0143842	0.0354181	-0.0111769	0.0206205	0.589217
cg01328473	0.0078932	0.031953	0.805484	0.00778133	0.0179754	0.666193	0.00984261	0.0257688	0.703445
cg01328500	0.0392298	0.0211111	0.0665948	-0.0056646	0.0118762	0.634608	-0.0301489	0.0170252	0.0801726
cg01328518	-0.00468085	0.0106413	0.661144	0.00206034	0.00598635	0.731566	-0.000388989	0.00858176	0.963953
cg01328548	0.00833678	0.00813051	0.308098	-0.0103532	0.00457389	0.0261494	-0.00782248	0.00655691	0.236184
cg01328605	0.00386166	0.00943169	0.683251	0.00423154	0.00530587	0.427371	-0.00778459	0.00760625	0.309001
cg01328621	-0.0118668	0.0182874	0.518147	0.00462357	0.0102877	0.654268	0.00443561	0.014748	0.764331
cg01328691	-0.00667171	0.0120331	0.58073	0.0161257	0.00676934	0.0194423	-0.00330711	0.00970421	0.734102
cg01328703	0.00306212	0.00670591	0.649102	-0.000941863	0.00377246	0.803447	-0.00172862	0.00540803	0.750026
cg01328806	-0.000684536	0.00289779	0.813825	-0.00108844	0.00163018	0.506144	0.000209524	0.00233695	0.928771
cg01328841	0.0196817	0.0130713	0.135847	-0.0120559	0.00735335	0.104804	-0.0170604	0.0105414	0.109279
cg01328860	-0.00697117	0.0152477	0.648697	0.0023086	0.00857769	0.788474	0.00708639	0.0122966	0.565943
cg01328890	0.00630655	0.0203471	0.757359	-0.0167002	0.0114464	0.148254	-0.00629604	0.0164091	0.702164
cg01328892	-0.00781971	0.00602782	0.198048	0.000525087	0.003391	0.877309	0.00238371	0.00486118	0.625145
cg01328949	0.0129934	0.00777325	0.0982895	-0.00602587	0.00437291	0.17182	-0.00675646	0.0062688	0.284176
cg01329005	0.0169902	0.0296831	0.568571	-0.0233563	0.0166984	0.165538	-0.0138036	0.0239381	0.565708
cg01329010	-0.00381865	0.00480898	0.429367	0.00472645	0.00270533	0.0842336	0.00577743	0.00387824	0.140003
cg01329057	0.0023086	0.0215251	0.914842	-0.000393038	0.0121091	0.974183	0.00412344	0.0173591	0.812811
cg01329093	0.00516036	0.00551186	0.351808	-0.00432423	0.00310074	0.166777	-4.55113e-05	0.00444508	0.991855
cg01329098	-0.000430272	0.00740079	0.953775	0.00310443	0.00416337	0.457934	-0.000701044	0.00596843	0.906774
cg01329134	-0.00772404	0.0346144	0.823958	0.0120565	0.0194726	0.537473	0.0288941	0.0279151	0.303572
cg01329151	-0.000479057	0.0103001	0.963013	-0.00851591	0.00579439	0.14534	0.00229165	0.00830658	0.783307
cg01329153	0.00453389	0.0121633	0.710262	-0.00591397	0.00684258	0.389861	-0.00469616	0.00980921	0.633346
cg01329179	-0.00163245	0.00781253	0.834985	0.00322758	0.004395	0.464742	0.00333755	0.00630048	0.59768
cg01329245	0.00536182	0.00640093	0.40457	-0.00504919	0.00360089	0.164495	-0.000699402	0.00516208	0.892546
cg01329257	0.00314776	0.0246627	0.898741	-0.00718565	0.0138742	0.605863	-0.000672594	0.0198894	0.973103
cg01329260	0.00444261	0.00929446	0.633888	-0.00443914	0.00522867	0.398266	-0.00313008	0.00749559	0.6773
cg01329283	0.0170782	0.0204622	0.406272	0.014726	0.0115112	0.204281	-0.0123922	0.0165019	0.454756
cg01329284	0.00279432	0.013022	0.830606	0.0104228	0.00732565	0.158459	0.00329638	0.0105017	0.754374
cg01329309	0.0239144	0.0149087	0.112412	-0.00818854	0.00838703	0.331669	-0.0146563	0.0120233	0.226217
cg01329318	0.00808911	0.0235135	0.731681	0.0115458	0.0132277	0.385203	0.00656889	0.0189627	0.729889
cg01329362	0.0073291	0.00846222	0.388875	-0.00457321	0.00476049	0.339448	2.75376e-05	0.00682442	0.99679
cg01329373	-0.00386562	0.00784699	0.623548	0.00396565	0.00441439	0.371539	0.00135295	0.00632827	0.831219
cg01329394	0.00507104	0.00908757	0.578298	-0.00624071	0.00511229	0.225565	-0.00627832	0.00732874	0.394035
cg01329434	0.0166031	0.0159833	0.301854	-0.00973773	0.00899153	0.281876	-0.0177097	0.0128898	0.173078
cg01329441	0.0158021	0.00692038	0.0249008	-0.0036248	0.00389312	0.35445	-0.0067366	0.00558099	0.230757
cg01329445	0.0178087	0.0101999	0.0844293	-0.00296084	0.00573802	0.607191	-0.00169893	0.00822577	0.836865
cg01329475	0.00232202	0.0135425	0.864268	0.0100911	0.00761843	0.188867	-0.000641645	0.0109214	0.953288
cg01329495	-0.00115497	0.00786057	0.883534	-0.000832153	0.00442203	0.851181	-0.00406701	0.00633922	0.522884
cg01329511	-0.00255501	0.0101626	0.802101	-0.000764837	0.00571704	0.893891	-0.00384921	0.00819569	0.639799
cg01329519	-0.00407479	0.0174892	0.81633	0.0119462	0.00983867	0.228031	-0.00334637	0.0141043	0.813027
cg01329537	-0.0220026	0.0237211	0.356266	0.00675187	0.0133445	0.61419	0.00930196	0.0191301	0.628043
cg01329559	-0.00505255	0.00913555	0.581671	0.000426921	0.00513928	0.933991	0.00896987	0.00736743	0.226782
cg01329577	-0.0154036	0.00878515	0.0831436	0.00350088	0.00494216	0.480653	0.0124831	0.00708485	0.0816736
cg01329579	-0.000521268	0.012281	0.966244	0.00315407	0.00690879	0.649174	0.00306255	0.00990413	0.757911
cg01329687	0.00911993	0.0156449	0.561481	0.00864041	0.00880114	0.329016	-0.0185902	0.0126169	0.144328
cg01329690	0.0133071	0.023544	0.573424	-0.0128554	0.0132448	0.334504	-0.0211366	0.0189872	0.26876
cg01329756	-0.000550942	0.00984504	0.955504	-0.00529594	0.00553841	0.341672	0.000663597	0.00793961	0.933586
cg01329761	0.00675071	0.0130401	0.606022	-0.00639614	0.00733583	0.385717	0.00136677	0.0105163	0.8969
cg01329789	-0.00180354	0.0141804	0.899094	0.000741693	0.00797728	0.926142	0.00387045	0.0114359	0.73586
cg01329796	-0.0156355	0.00524195	0.00372724	0.00349081	0.0029489	0.239806	0.00845393	0.00422741	0.0487165
cg01329836	-0.00406962	0.00753168	0.59038	0.00451588	0.00423701	0.289523	-0.00415796	0.00607398	0.495489
cg01329901	-0.00942602	0.0178276	0.598369	0.00104948	0.010029	0.916904	0.0107743	0.0143772	0.455685
cg01329939	0.00590312	0.0105058	0.575668	0.00517076	0.00591011	0.384094	-0.00222859	0.00847247	0.793157
cg01329949	0.00460935	0.00245366	0.063732	-0.000326358	0.00138032	0.813663	-0.00216267	0.00197877	0.27751
cg01329973	-0.031786	0.0155458	0.0439811	0.00520608	0.0087454	0.553229	0.0158391	0.012537	0.209905
cg01329977	-0.00473039	0.0108173	0.663004	0.00178819	0.00608537	0.769588	0.00499464	0.00872371	0.56847
cg01330016	-0.0129644	0.0116326	0.26821	0.014806	0.006544	0.0262149	0.0136876	0.00938118	0.148237
cg01330060	0.0214386	0.0208684	0.307183	-0.0172177	0.0117397	0.146169	-0.00946824	0.0168295	0.575189
cg01330075	0.0221777	0.0118095	0.0638164	-0.0121382	0.00664351	0.0711978	-0.0157952	0.00952384	0.100904
cg01330096	0.0142173	0.0271016	0.601233	-0.00160654	0.0152462	0.916328	-0.0154679	0.0218563	0.481062
cg01330120	-0.00624235	0.0154511	0.687223	0.000577264	0.00869215	0.947206	-0.00434733	0.0124607	0.728039
cg01330131	-0.0111821	0.00854877	0.194387	0.0056216	0.00480918	0.245699	0.00904878	0.00689422	0.192879
cg01330150	0.0092187	0.0227832	0.686768	-0.000781648	0.0128169	0.951514	-0.0140085	0.0183737	0.447918
cg01330175	0.0075892	0.0164454	0.645634	-0.014577	0.00925147	0.118823	-0.00361966	0.0132625	0.785573
cg01330221	-0.0151247	0.00929019	0.107219	0.00432128	0.00522627	0.410644	0.00522382	0.00749214	0.487555
cg01330277	-0.0156956	0.0119015	0.190782	0.00847659	0.00669529	0.208953	0.0108986	0.00959807	0.259357
cg01330290	-0.000475208	0.00403915	0.906622	0.00318309	0.00227226	0.164899	-0.00257329	0.0032574	0.431736
cg01330312	-0.00280708	0.0103958	0.787799	-0.00269019	0.00584825	0.646692	0.000913581	0.00838379	0.913483
cg01330391	0.00166471	0.00241081	0.491749	-0.00261367	0.00135622	0.0572986	0.00149745	0.00194422	0.443312
cg01330408	0.000208806	0.0176246	0.990575	0.0187897	0.00991486	0.0614783	0.00426877	0.0142135	0.764657
cg01330448	0.00345661	0.00368985	0.351521	-7.67387e-05	0.00207575	0.970596	-0.0041236	0.0029757	0.169447
cg01330456	0.00254583	0.00747066	0.734112	-0.00248825	0.00420268	0.55538	0.00253412	0.00602477	0.675096
cg01330548	0.0185656	0.013869	0.184257	-0.0117187	0.00780212	0.136805	-0.0158306	0.0111848	0.160614
cg01330596	-0.00031907	0.0382884	0.993371	0.022163	0.0215395	0.306423	0.00893875	0.030878	0.772914
cg01330620	0.0114758	0.007593	0.134405	-0.00342018	0.0042715	0.425539	-0.00608991	0.00612343	0.32279
cg01330624	-0.0325363	0.023219	0.164771	-0.00232327	0.013062	0.859252	0.0288272	0.0187251	0.127399
cg01330629	0.00198199	0.0074904	0.791955	-0.00369674	0.00421379	0.382798	-0.00598764	0.00604069	0.324393
cg01330669	-0.00828645	0.00893487	0.35633	-0.00393645	0.00502638	0.435711	0.00983332	0.0072056	0.175956
cg01330670	0.00172723	0.0026135	0.510472	-0.000652425	0.00147025	0.658349	-0.00110825	0.00210768	0.600386
cg01330679	0.0157055	0.0129344	0.228018	-0.00676169	0.00727632	0.35538	-0.00803085	0.010431	0.443493
cg01330688	-0.00173335	0.0114048	0.87956	0.00428731	0.00641587	0.505795	0.00264681	0.00919751	0.774219
cg01330692	-0.0295216	0.00883866	0.00124564	0.0143221	0.00497226	0.0050254	0.0187872	0.00712801	0.00997906
cg01330720	0.00468785	0.0111428	0.67503	-0.00399112	0.00626846	0.526032	-0.00422954	0.00898618	0.639081
cg01330741	0.0129403	0.00730079	0.0799024	-0.00580193	0.00410712	0.161409	-0.0070604	0.00588778	0.233797
cg01330748	-0.0177188	0.02501	0.480592	0.0167768	0.0140695	0.236416	0.0210065	0.0201695	0.300596
cg01330762	-0.00189338	0.00245433	0.442582	0.000590699	0.0013807	0.66986	0.00329041	0.00197931	0.100115
cg01330763	0.00876623	0.0156665	0.577255	-0.00821408	0.00881329	0.353971	-0.00394888	0.0126343	0.755387
cg01330815	0.00241393	0.0231174	0.917082	-0.0125768	0.0130049	0.336247	-0.0151075	0.0186432	0.420003
cg01330829	-0.0255109	0.0201273	0.208446	-0.00364211	0.0113228	0.748498	0.00993932	0.0162318	0.54195
cg01330880	-0.00160738	0.00677017	0.812902	-0.00100331	0.00380861	0.792856	0.000613963	0.00545986	0.910731
cg01330909	0.00780476	0.0146026	0.594405	-0.0102095	0.00821478	0.217351	-0.00892967	0.0117763	0.450386
cg01330954	-0.0411811	0.0161064	0.0123398	0.0197147	0.0090608	0.0323444	0.0167609	0.0129892	0.200419
cg01330991	0.00450899	0.00810574	0.579487	-0.00235531	0.00455995	0.606832	-0.00529869	0.00653693	0.419872
cg01330998	0.024674	0.0188232	0.193447	0.000189574	0.0105892	0.985758	-0.0111253	0.0151801	0.465645
cg01331033	0.00299488	0.0242732	0.902096	-0.00359602	0.0136551	0.792921	-0.00537659	0.0195753	0.784243
cg01331039	0.000596742	0.00664384	0.928642	-0.00156937	0.00373755	0.675623	-0.0036017	0.00535798	0.503271
cg01331062	-0.00136666	0.0328533	0.966916	-0.0060897	0.0184819	0.742592	0.00574641	0.0264948	0.828815
cg01331064	0.00508087	0.00610835	0.407857	-0.000114745	0.0034363	0.97344	-0.00727137	0.00492612	0.143616
cg01331086	0.00833929	0.0146778	0.571427	-0.00330724	0.00825712	0.689769	0.00551805	0.011837	0.642287
cg01331091	0.014603	0.0229172	0.525702	-0.00926472	0.0128922	0.474341	-0.00192177	0.0184817	0.917428
cg01331105	0.000473953	0.00406101	0.907367	0.000480212	0.00228455	0.834015	0.00176384	0.00327503	0.591591
cg01331191	0.00172241	0.0038057	0.651998	0.00192482	0.00214092	0.371161	-0.00386649	0.00306913	0.21119
cg01331196	0.00983846	0.0114506	0.392643	0.00152532	0.00644164	0.813389	-0.00138782	0.00923445	0.880894
cg01331198	0.00203734	0.0257464	0.937114	0.00665878	0.0144838	0.646877	0.00286248	0.0207633	0.890676
cg01331201	-0.000967056	0.00236783	0.683997	-4.77882e-05	0.00133204	0.971465	0.00165579	0.00190956	0.388326
cg01331261	0.00769637	0.0122479	0.531437	0.000311007	0.00689014	0.964103	-0.00841682	0.00987739	0.396536
cg01331267	-0.0156235	0.0149146	0.297826	0.010603	0.00839035	0.209787	0.00914338	0.012028	0.449255
cg01331274	-0.0111163	0.0141838	0.435374	-0.00492987	0.00797919	0.538332	0.00984227	0.0114386	0.391965
cg01331275	-0.00564046	0.0174828	0.747769	-0.00411728	0.00983511	0.676542	0.0100916	0.0140992	0.476102
cg01331309	0.00430553	0.0131365	0.743904	0.00848043	0.00739004	0.254375	0.00405995	0.010594	0.702506
cg01331335	0.00447357	0.00578575	0.441546	-0.00248809	0.00325482	0.446726	-0.0041798	0.00466596	0.372886
cg01331387	0.00528931	0.0116115	0.649893	0.00128667	0.00653212	0.844317	-0.00383652	0.00936415	0.683054
cg01331430	0.0136726	0.00972247	0.163283	-0.00614157	0.00546945	0.264647	0.000779331	0.00784076	0.921059
cg01331461	-0.00839587	0.0200072	0.675806	0.00618066	0.0112552	0.584351	0.00849808	0.016135	0.599783
cg01331463	0.0393599	0.019414	0.0457546	-0.00657205	0.0109215	0.548939	-0.0137092	0.0156565	0.383703
cg01331534	-0.0114716	0.00722769	0.116188	0.00469919	0.00406599	0.25103	0.00934105	0.00582882	0.112741
cg01331540	-0.0077963	0.00843962	0.358219	0.00570314	0.00474777	0.233001	0.00540565	0.00680619	0.429276
cg01331554	0.00147745	0.00219481	0.502674	0.00173557	0.00123471	0.16347	9.04196e-05	0.00177002	0.959378
cg01331566	0.0039378	0.0184586	0.83158	-0.010619	0.0103841	0.309387	-0.00993162	0.0148861	0.506469
cg01331579	0.0183779	0.0106789	0.0888974	-0.00611526	0.00600751	0.311597	-0.00958318	0.00861209	0.268949
cg01331597	0.0207313	0.0113975	0.0724438	-0.00931098	0.00641176	0.150135	-0.00810986	0.00919161	0.380097
cg01331644	-0.00467506	0.00969762	0.630986	-0.00614124	0.00545548	0.26346	-0.00350655	0.00782072	0.65503
cg01331649	0.000177165	0.00393824	0.964224	-0.000669843	0.00221549	0.763127	0.00115517	0.00317602	0.716973
cg01331734	0.0128398	0.0106183	0.229932	-0.00828198	0.00597341	0.169228	-0.0185515	0.00856321	0.0330789
cg01331754	0.00775265	0.0101059	0.445124	-0.00706387	0.00568517	0.217465	-0.00743045	0.00814999	0.364498
cg01331772	0.00173051	0.0174765	0.921356	0.00563974	0.00983155	0.567729	0.00675488	0.0140941	0.632977
cg01331780	-0.0203755	0.0101061	0.0469403	0.011234	0.00568524	0.051399	0.00275462	0.0081501	0.736207
cg01331791	-8.23999e-05	0.0114921	0.994296	0.000801338	0.00646499	0.901647	0.00239233	0.00926792	0.796931
cg01331801	-0.00914747	0.00917976	0.321844	0.000896105	0.00516415	0.862652	0.00839074	0.00740309	0.260229
cg01331810	-0.0333513	0.0287195	0.24878	0.0208298	0.0161564	0.200805	0.0394692	0.0231611	0.092012
cg01331852	0.0191201	0.0100817	0.0612895	-0.00506228	0.00567155	0.374605	-0.0080261	0.00813048	0.326365
cg01331907	-0.00136042	0.00950038	0.886474	0.00107368	0.00534451	0.841262	-0.00222422	0.00766165	0.772289
cg01331914	0.0119249	0.00846181	0.162406	-7.38825e-05	0.00476026	0.987653	-0.00464173	0.00682409	0.498228
cg01331923	0.0071368	0.0106441	0.504362	-0.000730388	0.00598793	0.903205	-0.00175413	0.00858403	0.83857
cg01331992	-0.00648307	0.019549	0.740984	0.00798916	0.0109975	0.469555	-0.00402936	0.0157655	0.798891
cg01332036	0.00755817	0.00767028	0.327232	-0.0048463	0.00431498	0.264543	-0.00351298	0.00618575	0.57159
cg01332054	-0.00994621	0.0152158	0.515085	0.00321409	0.00855978	0.708233	0.000964521	0.0122709	0.937534
cg01332072	-0.00335633	0.0089296	0.707953	-0.0076174	0.00502342	0.133134	0.000333762	0.00720134	0.963142
cg01332136	0.0171065	0.0104911	0.106682	-0.0057085	0.00590188	0.336171	-0.0136269	0.00846067	0.110971
cg01332144	0.000550741	0.00280331	0.844718	0.00305833	0.00157702	0.0557814	-0.000454546	0.00226075	0.841132
cg01332151	-0.000638442	0.00521054	0.902769	-0.0027386	0.00293123	0.352804	-0.00139741	0.00420208	0.740292
cg01332181	-0.000756386	0.0056968	0.894686	0.000686667	0.00320478	0.830855	-0.000239408	0.00459423	0.958563
cg01332198	-0.00161101	0.00902335	0.858726	0.000596501	0.00507616	0.906733	0.00388564	0.00727695	0.594759
cg01332206	-0.0164122	0.0223693	0.465155	0.00171883	0.0125841	0.891679	0.00794815	0.0180399	0.660631
cg01332212	-0.000420505	0.0131292	0.974525	-0.00169685	0.00738593	0.818845	-0.000832015	0.0105881	0.937551
cg01332259	-0.0127262	0.00540491	0.0208494	0.00528517	0.00304057	0.0857943	0.0126515	0.00435883	0.00471404
cg01332279	0.0602313	0.0375773	0.112674	0.0213266	0.0211394	0.315907	-0.0630689	0.0303045	0.040427
cg01332286	-0.00440313	0.00662509	0.508096	-0.00315277	0.003727	0.399968	0.00608653	0.00534286	0.257824
cg01332299	-0.017449	0.108474	0.872586	-0.0753425	0.0610229	0.220359	0.0542358	0.0874796	0.536928
cg01332342	-0.0268023	0.013447	0.0494487	0.0126918	0.00756471	0.0970668	0.0204991	0.0108444	0.0621272
cg01332403	-0.00168327	0.00256808	0.513943	0.000574273	0.0014447	0.691992	0.00166134	0.00207105	0.424689
cg01332462	0.0227599	0.015686	0.15047	-0.000735575	0.0088243	0.933763	-0.0203767	0.0126501	0.110933
cg01332476	-0.00426557	0.0443328	0.923575	0.000981036	0.0249398	0.968715	0.0397263	0.0357525	0.269638
cg01332491	0.0064155	0.0122279	0.601184	-0.0118352	0.00687888	0.0889788	0.00652881	0.00986126	0.50972
cg01332534	-0.0307029	0.0243996	0.211716	0.0259555	0.0137262	0.0620377	0.0255856	0.0196772	0.197026
cg01332602	0.0135842	0.00505288	0.00863798	-0.00224536	0.00284254	0.431775	-0.0155777	0.00407494	0.000250666
cg01332624	-0.00312701	0.00308856	0.314198	0.00183489	0.0017375	0.293935	0.00321646	0.0024908	0.200087
cg01332634	-0.0224169	0.0128843	0.0855027	0.0112198	0.00724817	0.125349	0.0153122	0.0103906	0.14427
cg01332637	-0.00981552	0.0121786	0.42251	0.00105916	0.00685114	0.877506	-0.00366927	0.00982149	0.709635
cg01332651	0.0115324	0.00923306	0.215084	0.000804978	0.00519413	0.877206	-0.00259287	0.00744607	0.728536
cg01332683	0.0270452	0.034279	0.432323	-0.0157047	0.0192839	0.417697	-0.0183244	0.0276446	0.509215
cg01332711	0.00446558	0.00304537	0.146243	-0.00195265	0.0017132	0.257584	-0.00344923	0.00245596	0.163834
cg01332815	-0.010534	0.00935688	0.263416	-0.00496477	0.00526379	0.348255	0.012756	0.00754593	0.094607
cg01332827	0.000165914	0.0029477	0.955246	0.00023725	0.00165825	0.886572	0.00150549	0.0023772	0.528234
cg01332870	0.00831982	0.00767654	0.281519	0.0027875	0.0043185	0.520356	-0.0108414	0.00619081	0.0835184
cg01332882	0.00192695	0.00748886	0.797562	-0.00324921	0.00421292	0.442697	-0.0062388	0.00603945	0.30453
cg01332892	0.00395324	0.0121996	0.746699	-0.00273746	0.006863	0.690988	-0.0083945	0.00983849	0.395929
cg01332959	0.0156131	0.00920899	0.0936553	-0.00471822	0.00518059	0.365003	-0.00455499	0.00742666	0.541296
cg01333011	-0.0473901	0.0211841	0.0278997	0.0170889	0.0119173	0.155254	0.0432263	0.0170841	0.0132432
cg01333028	-0.00808291	0.00965704	0.404941	-0.0087386	0.00543264	0.111426	0.0133128	0.00778799	0.0910245
cg01333080	-0.00360302	0.0121406	0.767364	0.000807091	0.00682982	0.90621	0.00276473	0.00979092	0.778341
cg01333131	-0.00289642	0.0034995	0.410177	0.0032985	0.00196867	0.0975119	0.00113149	0.0028222	0.689482
cg01333205	0.00463368	0.00894229	0.605681	0.000950427	0.00503055	0.850597	0.00122324	0.00721157	0.865711
cg01333225	0.00213594	0.0042638	0.617702	0.0033291	0.00239863	0.16879	-0.00292527	0.00343857	0.397314
cg01333242	-0.00042154	0.00731018	0.954151	0.00357736	0.0041124	0.386807	0.000407469	0.00589535	0.945059
cg01333287	-0.0119353	0.0118104	0.315088	0.0167251	0.00664406	0.0137023	0.00670415	0.00952462	0.483434
cg01333326	0.00528359	0.0027841	0.0611206	-0.00154041	0.00156622	0.328142	-0.00193163	0.00224526	0.392035
cg01333327	-0.00689431	0.00969342	0.478885	-0.0138285	0.00545311	0.0130453	0.0132856	0.00781733	0.0928809
cg01333333	-0.00911011	0.0150041	0.545354	0.0158887	0.00844068	0.0632034	0.00991683	0.0121002	0.414759
cg01333350	0.000842241	0.00355293	0.813184	-0.00104409	0.00199873	0.602767	0.000118271	0.00286528	0.967172
cg01333387	0.00875922	0.0108301	0.420895	0.00602715	0.00609254	0.32534	-0.00390841	0.00873398	0.655657
cg01333423	-0.00779667	0.0100684	0.44086	-0.00200372	0.00566404	0.724394	0.00877901	0.00811972	0.282667
cg01333432	-0.00484409	0.0153255	0.752716	0.00599926	0.00862146	0.48842	0.0163263	0.0123593	0.190058
cg01333465	0.00409725	0.00812474	0.615361	-0.00163511	0.00457064	0.721424	-0.00434597	0.00655226	0.508948
cg01333468	-0.000696428	0.0083744	0.933919	0.00130626	0.00471109	0.782243	-0.00300528	0.0067536	0.657458
cg01333471	-0.0282543	0.0159991	0.0809871	0.0236081	0.0090004	0.0103285	0.0240322	0.0129026	0.0659743
cg01333532	-0.000120811	0.015254	0.993699	-0.00657173	0.00858127	0.445903	0.00897016	0.0123017	0.467896
cg01333535	0.00807892	0.0136959	0.556837	0.0046887	0.00770473	0.544447	-0.00919414	0.0110452	0.407508
cg01333600	0.00300568	0.0119326	0.801736	-0.000327601	0.0067128	0.961191	0.00128848	0.00962317	0.893803
cg01333603	0.000390424	0.00419293	0.926031	-0.00204401	0.00235877	0.388624	-0.000252333	0.00338142	0.94069
cg01333619	-0.00254523	0.00304285	0.405239	0.00303096	0.00171178	0.0802034	0.000194427	0.00245393	0.937035
cg01333650	0.00793701	0.0098494	0.422586	-0.00264689	0.00554086	0.634087	0.00433355	0.00794312	0.586789
cg01333675	-0.0305487	0.0366608	0.407023	0.0233617	0.0206238	0.260503	0.0198998	0.0295654	0.502723
cg01333706	-0.0348728	0.0193769	0.0754541	0.0236678	0.0109006	0.0327008	0.0366153	0.0156266	0.0214578
cg01333707	0.0195113	0.0102862	0.0612444	-0.000471934	0.00578657	0.935191	-0.0165692	0.00829536	0.0489793
cg01333713	0.00595276	0.003062	0.055194	-0.00351863	0.00172255	0.044182	-0.00396667	0.00246937	0.111906
cg01333785	0.000866125	0.0189109	0.963577	0.0111454	0.0106385	0.29777	-0.00133372	0.0152509	0.930518
cg01333788	0.00423967	0.0117909	0.72006	0.000640369	0.00663307	0.923317	-0.00546286	0.00950887	0.567146
cg01333824	0.00425564	0.0165017	0.797114	-0.0118263	0.00928314	0.206151	-0.00642828	0.0133079	0.630307
cg01333849	-0.0312601	0.0157181	0.0499407	-0.00186717	0.00884234	0.833266	0.0253634	0.012676	0.0485934
cg01333853	0.00471433	0.012281	0.702032	-0.00199358	0.00690878	0.773623	-0.00998246	0.00990411	0.316358
cg01333884	-0.0156443	0.00722023	0.033054	0.000788209	0.0040618	0.846596	0.00983715	0.00582281	0.0948046
cg01334018	0.00114434	0.010105	0.910104	-0.0070241	0.00568467	0.220003	-0.00220197	0.00814928	0.787658
cg01334024	-0.00650974	0.00685636	0.345086	0.00221748	0.0038571	0.566871	0.00639341	0.00552936	0.250812
cg01334081	0.0274123	0.0132222	0.0411815	-0.0112987	0.00743826	0.132474	-0.0112972	0.0106632	0.29239
cg01334159	0.00834379	0.0112527	0.46044	0.000794442	0.00633032	0.900426	-0.0122871	0.00907486	0.179333
cg01334186	0.00317382	0.00380316	0.406326	0.00078122	0.0021395	0.715913	-0.000954712	0.00306709	0.756353
cg01334209	-0.00464973	0.0111004	0.676362	-0.00457712	0.00624464	0.465595	0.0109745	0.00895204	0.223613
cg01334211	-0.00634152	0.0146361	0.665909	-0.00245366	0.00823363	0.766427	0.00771717	0.0118034	0.514998
cg01334229	-0.00421263	0.00699576	0.548665	-0.00106731	0.00393552	0.786895	0.00750751	0.00564178	0.186847
cg01334232	0.00277409	0.0194347	0.886834	-0.0056703	0.0109331	0.605363	-0.00998135	0.0156732	0.52594
cg01334366	0.0256718	0.0164053	0.121334	-0.0117249	0.00922893	0.207391	-0.00150861	0.0132302	0.909484
cg01334432	0.00298126	0.00886348	0.737433	0.00235215	0.00498622	0.638329	-0.00538958	0.00714802	0.452935
cg01334437	-0.000110031	0.00596738	0.985332	-0.00264294	0.003357	0.433301	0.00124426	0.00481244	0.796607
cg01334490	-0.00233102	0.0142137	0.870122	0.00109315	0.00799601	0.891582	0.00661862	0.0114627	0.565193
cg01334504	0.0186697	0.10582	0.860377	-0.0509751	0.0595299	0.394242	-0.0184768	0.0853393	0.829109
cg01334522	0.00113564	0.0266981	0.966171	-0.000262782	0.0150192	0.986082	0.0112907	0.0215309	0.601369
cg01334549	-0.00613728	0.00803227	0.446937	-0.0010146	0.00451862	0.822878	0.00338675	0.00647768	0.602451
cg01334597	0.00785605	0.00699124	0.264305	-0.00223549	0.00393298	0.571265	-0.00295382	0.00563814	0.601712
cg01334602	-0.000718095	0.00985596	0.94209	0.000902416	0.00554455	0.871096	-0.00339305	0.00794842	0.670543
cg01334610	-0.00552899	0.0111022	0.619765	-0.00257221	0.00624565	0.681493	0.0036141	0.00895348	0.687482
cg01334632	-0.00491663	0.00622866	0.4321	-0.00100385	0.00350398	0.775201	0.00561951	0.00502315	0.26641
cg01334665	0.0170467	0.0150594	0.260832	-0.0112873	0.00847179	0.186311	-0.0120281	0.0121448	0.324793
cg01334682	-0.00453568	0.00399958	0.259966	0.00456361	0.00224999	0.0456629	0.00361364	0.00322549	0.265725
cg01334783	-0.0145118	0.015651	0.356444	-0.00429133	0.00880461	0.627233	0.0258311	0.0126219	0.0437937
cg01334824	-0.00347954	0.00831895	0.676808	-0.00356785	0.00467989	0.447944	-0.00309539	0.00670888	0.6457
cg01334831	0.00230578	0.0109237	0.83333	0.00301092	0.00614524	0.625424	0.00191575	0.00880954	0.828368
cg01334836	0.013819	0.00808213	0.0909482	-0.0101914	0.00454667	0.0275978	-0.00388014	0.0065179	0.553221
cg01334972	-0.00183904	0.00325988	0.574142	0.00154333	0.00183387	0.402389	-0.000237646	0.00262895	0.928186
cg01335042	0.000690851	0.00249712	0.782713	0.000345908	0.00140477	0.806092	0.00173382	0.00201382	0.391681
cg01335087	-0.00880297	0.0180409	0.626845	0.0204874	0.010149	0.0466753	0.00105201	0.0145492	0.942528
cg01335126	-0.00449393	0.0115782	0.698884	0.00876602	0.00651338	0.18193	0.0119575	0.00933729	0.203811
cg01335127	-0.0011925	0.017193	0.944866	-0.00706827	0.00967205	0.466915	-0.00784315	0.0138654	0.573113
cg01335162	-0.00676226	0.00691021	0.330559	-0.00150461	0.00388739	0.699687	4.8066e-05	0.00557279	0.993138
cg01335180	-0.0193035	0.0229438	0.402519	0.00143303	0.0129072	0.911858	0.00213002	0.0185032	0.908624
cg01335210	-0.00310731	0.00635928	0.626365	-0.00452518	0.00357746	0.20936	0.00619394	0.00512849	0.230492
cg01335218	0.0128539	0.00842781	0.130928	-0.00191669	0.00474113	0.687031	-0.00855733	0.00679667	0.21146
cg01335286	-0.00707029	0.0100236	0.482513	-0.00181975	0.00563886	0.747703	0.00984807	0.00808362	0.22649
cg01335294	-0.00158439	0.00680239	0.816386	0.00024045	0.00382674	0.950046	-0.00587195	0.00548584	0.287476
cg01335323	-0.00127968	0.00962882	0.894586	0.0010722	0.00541677	0.843564	0.00650581	0.00776524	0.404486
cg01335346	0.0113618	0.00852219	0.186027	-0.00560198	0.00479423	0.245878	-0.0125855	0.00687278	0.0705736
cg01335363	0.00421709	0.0184474	0.819729	-7.58956e-05	0.0103777	0.994182	-0.0108517	0.0148771	0.467745
cg01335367	-0.0232374	0.0289113	0.423785	0.03147	0.0162643	0.0563264	0.0320388	0.0233157	0.173015
cg01335372	0.00272626	0.00658007	0.679683	-0.00131533	0.00370167	0.723219	2.72409e-05	0.00530655	0.995916
cg01335405	0.0275392	0.019675	0.165241	-0.0246209	0.0110683	0.0287686	-0.0162944	0.015867	0.307367
cg01335454	0.0127967	0.0115366	0.270459	-0.00154139	0.00648998	0.812838	-0.00471501	0.00930374	0.613617
cg01335557	0.00167816	0.00761934	0.826205	0.00816526	0.00428632	0.0601673	-0.000606346	0.00614468	0.921626
cg01335566	-0.00284275	0.0152022	0.85211	0.00917674	0.00855212	0.286291	0.00493368	0.0122599	0.688383
cg01335597	-0.0135239	0.0102561	0.190841	-0.00274159	0.00576968	0.635882	0.0110497	0.00827115	0.185137
cg01335613	0.00369484	0.00488131	0.451181	0.00276806	0.00274602	0.316303	-0.00288118	0.00393657	0.466241
cg01335674	0.00122586	0.00656262	0.852268	-0.00109407	0.00369186	0.767687	0.00348427	0.00529248	0.512097
cg01335685	-0.000333351	0.00328822	0.91949	0.00200261	0.00184981	0.282048	0.00111789	0.00265181	0.674412
cg01335729	0.00146049	0.0019931	0.465714	0.000780072	0.00112124	0.488499	-0.000206522	0.00160735	0.898068
cg01335738	-0.000801974	0.0117581	0.945782	0.00108891	0.00661463	0.869633	0.000819975	0.00948243	0.931294
cg01335781	-0.00341754	0.00343976	0.323266	0.00275715	0.00193506	0.157865	0.00303327	0.00277402	0.277283
cg01335785	0.0010249	0.00549039	0.852363	0.00180424	0.00308866	0.560667	-8.35572e-05	0.00442776	0.984988
cg01335922	0.0200994	0.0151889	0.189287	-0.0116133	0.00854465	0.177701	-0.017227	0.0122492	0.163258
cg01335980	-0.0235281	0.0257249	0.362986	-0.00168902	0.0144717	0.907364	0.0109947	0.020746	0.597516
cg01335986	0.0027863	0.0143161	0.846149	0.00823846	0.00805363	0.309234	-0.0187801	0.0115453	0.107515
cg01335990	-0.0122545	0.00769132	0.114809	0.00313617	0.00432682	0.470552	0.00638932	0.00620273	0.305894
cg01336098	0.00827862	0.0152582	0.588847	-0.00364339	0.00858363	0.672305	-0.016515	0.0123051	0.183129
cg01336136	-0.0269443	0.0429219	0.53185	0.0032378	0.024146	0.893646	0.0226538	0.0346147	0.514585
cg01336162	0.000466661	0.0225963	0.983572	-0.017498	0.0127117	0.172275	0.00675134	0.0182229	0.711942
cg01336212	0.0230055	0.0169784	0.179013	0.0176578	0.00955135	0.0679752	-0.0186381	0.0136924	0.177047
cg01336231	-0.0084357	0.0112097	0.453809	-0.00316946	0.00630612	0.616545	0.00370864	0.00904017	0.682663
cg01336233	-0.0304818	0.0158839	0.0583351	0.0120999	0.00893559	0.179286	0.03566	0.0128097	0.00661961
cg01336244	0.0066228	0.013192	0.616943	-0.000270591	0.00742126	0.971	-0.00266721	0.0106388	0.802646
cg01336260	0.00649833	0.010532	0.538878	-0.0114191	0.00592486	0.0572791	-0.000799525	0.00849361	0.925225
cg01336267	0.00551754	0.00350351	0.119004	-0.00161036	0.00197093	0.416179	-0.00386714	0.00282543	0.174702
cg01336268	0.00274137	0.0153153	0.858367	0.00241691	0.00861574	0.779758	0.0119983	0.0123511	0.33409
cg01336388	-0.0100963	0.012187	0.409735	0.0168517	0.00685587	0.0160019	0.00601385	0.00982826	0.542242
cg01336390	-0.0242686	0.0445331	0.58721	-0.0018655	0.0250524	0.940816	0.0468535	0.035914	0.19555
cg01336402	-0.0235948	0.0159044	0.141631	0.00361044	0.00894716	0.687572	0.0181395	0.0128262	0.160941
cg01336414	-0.00670201	0.0132107	0.613247	-0.000550053	0.00743181	0.941174	0.0101878	0.0106539	0.341655
cg01336446	-0.00730765	0.0230597	0.752096	-0.0105569	0.0129724	0.418034	0.00612799	0.0185967	0.742573
cg01336497	0.0145624	0.0239241	0.544353	0.000392853	0.0134587	0.976782	-0.0112793	0.0192938	0.56036
cg01336524	0.00826575	0.0157414	0.600884	-0.00491995	0.00885547	0.579956	-0.000829553	0.0126948	0.948052
cg01336552	-0.000350519	0.0102429	0.972781	-0.00010376	0.00576223	0.985676	0.0024455	0.00826047	0.767915
cg01336571	0.00588533	0.0148696	0.693247	-0.0110581	0.00836499	0.189733	0.00828823	0.0119917	0.491345
cg01336625	-0.00803864	0.0206406	0.697911	0.00182312	0.0116115	0.875609	0.00585025	0.0166457	0.726116
cg01336629	-0.00239872	0.00867017	0.78271	0.00234391	0.00487747	0.632065	0.00447306	0.00699212	0.52407
cg01336631	-0.00170202	0.00939972	0.856743	-0.00530231	0.00528789	0.318838	-0.00133735	0.00758047	0.860384
cg01336696	0.00651009	0.0242098	0.788656	0.0044912	0.0136194	0.742389	-0.0111576	0.0195242	0.569184
cg01336716	0.00549394	0.00437959	0.21312	-0.00390636	0.00246377	0.116562	-0.00332773	0.00353195	0.348771
cg01336729	-0.00823814	0.00410867	0.0481383	0.00211759	0.00231136	0.362173	0.00321516	0.00331347	0.334634
cg01336761	0.0106809	0.0154158	0.490289	-0.022018	0.00867228	0.0129418	-0.00416519	0.0124322	0.738426
cg01336781	-0.00473042	0.00789518	0.550665	-0.00299086	0.0044415	0.502526	0.000323292	0.00636713	0.959624
cg01336796	0.00469476	0.0190722	0.806154	-0.0044021	0.0107292	0.682625	0.00580086	0.015381	0.707005
cg01336809	-0.00632496	0.00528841	0.23502	-0.00156678	0.00297504	0.599814	0.00652939	0.00426488	0.129491
cg01336845	-0.0109435	0.0212999	0.608737	0.0142795	0.0119824	0.236695	0.00147931	0.0171775	0.931574
cg01336855	-0.00108702	0.00353728	0.759364	-0.000629839	0.00198992	0.752388	0.00128525	0.00285266	0.653464
cg01336858	-0.00548566	0.0207225	0.791866	0.0190407	0.0116576	0.1061	0.0116282	0.0167118	0.488447
cg01336862	-8.30589e-05	0.0110188	0.994003	0.00801608	0.00619872	0.199451	-0.0112386	0.0088862	0.209425
cg01336878	0.0123677	0.00863069	0.155528	-0.00264763	0.00485526	0.586968	-0.0103799	0.00696028	0.139582
cg01336895	0.00414878	0.00868055	0.63392	-0.00391999	0.00488331	0.424369	-0.000629575	0.00700049	0.928552
cg01336912	-0.000866682	0.00408784	0.832603	-0.00178351	0.00229965	0.440162	0.00310321	0.00329667	0.349211
cg01336996	0.00756427	0.0106791	0.480681	-0.000320363	0.00600759	0.957597	-0.0109274	0.00861222	0.207966
cg01337047	-0.00756661	0.0124418	0.544701	-0.00050173	0.00699921	0.943022	0.0078792	0.0100337	0.434479
cg01337100	0.0201477	0.0265911	0.450735	-0.0151525	0.0149591	0.313967	-0.00622165	0.0214446	0.772426
cg01337111	-0.0040115	0.0118905	0.73667	-0.0063854	0.00668912	0.342489	0.0130231	0.00958921	0.178028
cg01337143	-0.0141476	0.00987372	0.155567	0.0142383	0.00555454	0.0121263	0.00453904	0.00796274	0.570157
cg01337197	-0.0162327	0.00452458	0.000556614	0.00661783	0.00254534	0.0109918	0.00950171	0.00364888	0.0108731
cg01337207	-0.011085	0.0411812	0.788446	-0.0194438	0.0231668	0.403657	0.00908449	0.0332109	0.785102
cg01337211	-0.00558119	0.0115693	0.630753	0.00806287	0.00650842	0.218816	0.00479483	0.00933018	0.608651
cg01337273	0.00855197	0.019886	0.668249	0.0037438	0.0111871	0.73871	-0.00628486	0.0160373	0.696119
cg01337293	-0.00123785	0.00380019	0.745425	-0.00208857	0.00213783	0.331361	0.000969881	0.00306469	0.752422
cg01337339	0.00473612	0.00748268	0.528469	0.00283089	0.00420944	0.503083	-0.00968497	0.00603446	0.112216
cg01337349	-0.0162165	0.00654908	0.0152638	0.00391573	0.00368424	0.290868	0.0121603	0.00528156	0.0237563
cg01337366	0.0123809	0.0101805	0.227301	-0.00160946	0.00572714	0.779376	-0.000234282	0.00821017	0.977302
cg01337391	-0.00699554	0.0119355	0.559352	0.00536292	0.00671439	0.426678	0.0121793	0.00962545	0.209213
cg01337418	-0.00428386	0.010353	0.680076	-0.000683694	0.00582414	0.906828	-0.00347144	0.00834923	0.678619
cg01337429	0.00297229	0.00360914	0.412503	-0.00287879	0.00203035	0.159881	-0.00289961	0.00291061	0.321972
cg01337439	0.00065292	0.00287474	0.820873	0.00134628	0.00161721	0.407476	-0.000797041	0.00231836	0.731849
cg01337502	-0.0195	0.0135323	0.15326	0.00448418	0.00761272	0.557398	0.0120428	0.0109133	0.272922
cg01337508	0.000658654	0.00339184	0.846492	-0.00295914	0.00190811	0.124659	0.00139368	0.00273538	0.611721
cg01337514	0.00498142	0.0154571	0.748037	5.73969e-05	0.00869553	0.994749	-0.0142439	0.0124655	0.256385
cg01337515	-0.00612899	0.00299075	0.0435147	0.00236405	0.00168247	0.163634	0.00553887	0.00241191	0.0241092
cg01337545	0.00683389	0.00805255	0.398453	0.00274184	0.00453003	0.54662	-0.00605121	0.00649404	0.354074
cg01337593	0.0262517	0.0150986	0.0857112	-0.0116678	0.00849385	0.173155	-0.00592212	0.0121764	0.627963
cg01337736	0.00910266	0.0107142	0.397939	-0.00834438	0.00602734	0.169853	-0.00601029	0.00864052	0.488581
cg01337772	0.00412036	0.0107174	0.701601	0.000983045	0.00602916	0.870867	-0.00268871	0.00864313	0.756501
cg01337795	0.00126257	0.0030228	0.677232	0.00150067	0.0017005	0.380003	0.00041017	0.00243776	0.866781
cg01337813	-0.032815	0.0297762	0.27355	0.0257733	0.0167509	0.127611	0.0360964	0.0240133	0.136497
cg01337817	-0.0227022	0.0182788	0.217654	0.0240563	0.0102829	0.0216576	0.0199237	0.0147411	0.180097
cg01337825	0.0199913	0.00974509	0.043304	-0.00941217	0.00548218	0.0896454	-0.0123374	0.007859	0.120167
cg01337836	-0.000248209	0.00696437	0.971653	0.00258422	0.00391786	0.511295	-0.00388468	0.00561647	0.491036
cg01337842	0.00326226	0.0111872	0.771299	0.00212974	0.00629347	0.735892	-0.00428388	0.00902203	0.63613
cg01337931	0.00507719	0.0114732	0.659233	0.00423134	0.00645434	0.513865	0.00734086	0.00925264	0.429766
cg01337940	0.0137852	0.00739261	0.0656712	-0.00633878	0.00415877	0.131172	-0.0147025	0.00596183	0.0156683
cg01337968	-0.0082282	0.0144281	0.569985	0.000925314	0.00811663	0.909505	0.00825603	0.0116356	0.479927
cg01337986	0.0407164	0.0208179	0.053769	-0.0111602	0.0117113	0.343321	-0.0295214	0.0167888	0.0822783
cg01337997	0.00170225	0.00814346	0.834923	-0.00680932	0.00458117	0.14088	0.00117211	0.00656735	0.858775
cg01338043	0.0171578	0.0262061	0.514412	0.00225319	0.0147424	0.878889	-0.0246375	0.0211341	0.246967
cg01338084	-0.00306182	0.00303642	0.316141	-0.00247449	0.00170816	0.151121	0.00149029	0.00244874	0.544416
cg01338112	-0.00231899	0.0110556	0.834359	-0.00733443	0.00621941	0.241576	0.00030334	0.00891586	0.972939
cg01338139	0.0547603	0.0383361	0.156834	-0.00799483	0.0215663	0.711776	-0.043482	0.0309165	0.16324
cg01338148	0.033114	0.0207839	0.114816	-0.0151682	0.0116922	0.198039	-0.03372	0.0167613	0.0474112
cg01338157	0.0109726	0.0134098	0.415502	-0.00708116	0.0075438	0.350558	-0.00593399	0.0108145	0.584643
cg01338161	-0.00906211	0.00972332	0.353978	0.0112097	0.00546993	0.0435125	0.0037429	0.00784145	0.634357
cg01338228	-0.00987907	0.00774062	0.205339	-0.00169413	0.00435455	0.698213	0.00686329	0.00624248	0.274676
cg01338255	-0.00623773	0.0195738	0.750753	-0.00901742	0.0110114	0.415124	0.00501713	0.0157855	0.751392
cg01338296	0.0371673	0.0784467	0.636864	0.0114162	0.0441308	0.7965	0.00807759	0.063264	0.898703
cg01338307	-0.0378668	0.032798	0.251513	0.010484	0.0184508	0.571386	0.0350957	0.0264502	0.188109
cg01338347	-0.0022947	0.00932683	0.806251	0.00308924	0.00524688	0.557573	-0.00370801	0.00752169	0.623301
cg01338378	0.00833469	0.00507129	0.103973	-0.00128135	0.0028529	0.654473	-0.00537017	0.00408978	0.192693
cg01338430	0.0016014	0.0122585	0.896372	-0.00630807	0.00689613	0.362923	-0.00572395	0.00988597	0.564122
cg01338459	-0.0304993	0.024862	0.223306	0.0187973	0.0139863	0.182532	0.0278344	0.0200502	0.168692
cg01338474	-0.00514873	0.00776214	0.508925	0.00168794	0.00436665	0.700053	0.00731476	0.00625983	0.245863
cg01338593	-0.00525802	0.0178313	0.768807	0.00455948	0.0100311	0.650604	0.00327077	0.0143802	0.82062
cg01338599	-0.00200044	0.00291828	0.494902	0.00164212	0.0016417	0.320026	0.00079782	0.00235347	0.735448
cg01338634	0.00786499	0.0092443	0.397274	-0.00276658	0.00520045	0.596122	-0.0101444	0.00745513	0.177196
cg01338656	-0.00279552	0.00764651	0.715576	0.00195074	0.0043016	0.65135	-0.000992676	0.00616659	0.872494
cg01338658	0.000853467	0.00358203	0.81225	0.000967878	0.0020151	0.632239	-0.000516968	0.00288875	0.858396
cg01338705	0.00652402	0.00965551	0.501079	-0.00798715	0.00543178	0.145133	-0.00567299	0.00778676	0.468283
cg01338762	0.00564989	0.0144455	0.696689	0.00352443	0.00812643	0.665605	0.00322085	0.0116497	0.782854
cg01338776	-0.0100667	0.0123797	0.418397	0.0114388	0.00696428	0.104181	0.00639412	0.00998368	0.523598
cg01338834	-0.00793462	0.0105277	0.453118	0.0119389	0.00592244	0.0469705	0.00296949	0.00849013	0.727385
cg01338864	-0.0171479	0.0113644	0.135029	0.0090137	0.00639313	0.162216	0.0143775	0.00916489	0.120421
cg01338869	-0.0156467	0.00936168	0.0983302	0.00788089	0.00526649	0.138247	0.0137548	0.0075498	0.0719916
cg01338896	-0.00761377	0.00772182	0.326928	0.00263788	0.00434397	0.545303	0.00279157	0.00622732	0.655093
cg01338910	0.0531035	0.0218479	0.0171768	-0.0428602	0.0122907	0.000775178	-0.0148389	0.0176194	0.402046
cg01338917	-0.00366454	0.00427972	0.394264	0.00226873	0.00240759	0.348699	0.00167097	0.00345142	0.629532
cg01338924	0.00652131	0.00915631	0.478279	-0.00607557	0.00515096	0.241489	-0.00289858	0.00738418	0.695643
cg01338955	-0.0240955	0.0154374	0.122276	0.0138941	0.00868446	0.113335	0.0224705	0.0124496	0.0746303
cg01338957	0.00141104	0.00454386	0.756912	-0.00388119	0.00255618	0.132636	-0.00213567	0.00366443	0.561563
cg01338958	-0.00158693	0.0121284	0.896208	-0.00574896	0.00682292	0.401819	0.00302404	0.00978102	0.757945
cg01339004	-0.00836892	0.0105111	0.428133	0.000992187	0.00591308	0.867143	-0.000797767	0.00847673	0.925241
cg01339008	0.000759002	0.014315	0.957839	-0.00666613	0.008053	0.410112	-0.00020694	0.0115444	0.98574
cg01339022	0.00182674	0.00312652	0.560585	-0.00205665	0.00175885	0.245544	-0.000897735	0.0025214	0.722689
cg01339111	0.00372003	0.0115205	0.747559	-0.00821066	0.00648092	0.208653	0.00261614	0.00929076	0.778946
cg01339180	0.0208777	0.00925446	0.0266406	-0.0185605	0.00520617	0.000599896	-0.0161189	0.00746333	0.0336081
cg01339183	0.00303937	0.0074625	0.684822	0.00240015	0.00419809	0.569017	-0.00153618	0.00601819	0.799142
cg01339197	0.0114229	0.00898746	0.207203	-0.0041606	0.00505597	0.412862	-0.0137806	0.00724801	0.0606523
cg01339309	0.0105362	0.0130424	0.421437	0.0123225	0.00733713	0.0967324	-0.0117282	0.0105182	0.267975
cg01339351	-0.0198994	0.0185478	0.286366	0.0281984	0.0104342	0.00830836	0.0181053	0.014958	0.229479
cg01339381	-0.00770599	0.00722962	0.289491	0.00444262	0.00406708	0.277771	0.00755314	0.00583038	0.198662
cg01339444	-0.000582965	0.00383555	0.879555	0.00146862	0.00215772	0.497951	-0.00137359	0.00309321	0.658124
cg01339484	0.00494823	0.0034522	0.155425	-0.0011156	0.00194206	0.567187	-0.00175663	0.00278406	0.529759
cg01339512	0.003086	0.00800117	0.700687	0.000504386	0.00450112	0.911042	-0.00350342	0.00645261	0.588588
cg01339537	-0.012933	0.00763654	0.0940091	0.00689982	0.004296	0.11196	0.00695928	0.00615855	0.261647
cg01339558	0.00354187	0.00329644	0.28566	-0.00105862	0.00185444	0.569601	-0.00141673	0.00265844	0.59548
cg01339630	0.00770652	0.0157455	0.625789	-0.01035	0.00885775	0.245883	0.00078941	0.0126981	0.950575
cg01339648	-0.00336367	0.0119435	0.77891	0.00248621	0.00671891	0.712279	0.00533831	0.00963192	0.580876
cg01339650	-0.0436214	0.020656	0.0376388	0.0197927	0.0116202	0.0921649	0.0435901	0.0166582	0.0105053
cg01339697	-0.0099361	0.0139515	0.478298	0.00476283	0.00784853	0.545572	0.0109737	0.0112513	0.332167
cg01339704	0.00338083	0.0035515	0.343825	0.00231166	0.00199793	0.250502	-0.000341631	0.00286414	0.905336
cg01339746	-0.00520018	0.00961479	0.590024	-0.00147419	0.00540888	0.78586	0.00254607	0.00775392	0.743448
cg01339752	0.00159867	0.0211031	0.939792	-0.0020603	0.0118717	0.862634	0.0115262	0.0170188	0.500078
cg01339753	0.00427645	0.0100443	0.671361	-0.00587726	0.00565052	0.30123	-0.00492099	0.00810033	0.545136
cg01339810	-0.000744281	0.00882333	0.932974	0.000818144	0.00496364	0.869471	0.0020265	0.00711564	0.776494
cg01339811	-0.0124746	0.0214175	0.561805	0.00668478	0.0120486	0.580475	-0.00911902	0.0172723	0.598905
cg01339881	-0.00277232	0.00731897	0.705791	0.00122364	0.00411734	0.767045	-0.00180402	0.00590244	0.760626
cg01339959	0.0112235	0.0154279	0.468931	-0.00298485	0.00867908	0.731761	-0.00804448	0.0124419	0.519658
cg01340005	-0.00121359	0.00190831	0.526515	-0.00104618	0.00107353	0.332562	0.00089922	0.00153897	0.560566
cg01340061	0.00738209	0.0117425	0.531254	-0.00275839	0.00660583	0.677315	-0.00243669	0.00946982	0.797561
cg01340089	0.00714613	0.00420796	0.0931205	-0.0036336	0.00236722	0.128507	-0.00701386	0.00339354	0.0417934
cg01340093	-0.00198771	0.00671083	0.767804	0.00266044	0.00377523	0.482917	0.00110313	0.005412	0.838973
cg01340163	-0.0140295	0.0165649	0.399406	-0.000549161	0.00931871	0.953145	0.0172934	0.0133589	0.19899
cg01340165	0.000462205	0.00947191	0.961195	0.00307079	0.0053285	0.565938	-0.00104058	0.0076387	0.891966
cg01340194	-0.00115626	0.00720801	0.872936	-0.00561123	0.00405492	0.170041	-0.000365098	0.00581296	0.950067
cg01340195	-0.0141648	0.0143562	0.326605	0.00667228	0.0080762	0.411023	0.00459528	0.0115777	0.692429
cg01340229	0.00138	0.0131882	0.916909	-0.00203603	0.00741915	0.784421	-0.000760912	0.0106358	0.943134
cg01340242	-0.00860662	0.0149297	0.565817	-0.0064186	0.00839884	0.44685	0.00280912	0.0120402	0.81608
cg01340286	-0.0304502	0.0158145	0.0575156	0.00346235	0.00889658	0.698118	0.0196662	0.0127537	0.12679
cg01340312	0.00038444	0.00470048	0.935008	0.00139706	0.00264429	0.598646	0.00282702	0.00379074	0.457864
cg01340314	-0.00265994	0.00321916	0.410956	-0.000368794	0.00181096	0.839118	0.00190421	0.00259612	0.46528
cg01340347	0.00776027	0.00928226	0.405481	-0.00342415	0.00522181	0.513762	-0.00295298	0.00748575	0.694215
cg01340398	-0.0129876	0.0138323	0.350424	0.0185423	0.00778147	0.0194069	0.0120788	0.0111552	0.281958
cg01340435	6.62425e-05	0.00263643	0.980014	-0.00018469	0.00148315	0.901193	0.00114119	0.00212617	0.592853
cg01340493	-0.0228537	0.0085812	0.00925636	0.00567163	0.00482742	0.243324	0.0160043	0.00692037	0.0231593
cg01340520	-0.0058698	0.0125195	0.640376	-0.00413735	0.00704297	0.558462	0.0149186	0.0100965	0.143208
cg01340542	-0.00599511	0.00663846	0.369031	-0.000372385	0.00373452	0.920806	0.00330531	0.00535364	0.538625
cg01340550	-0.00465089	0.0105322	0.65991	-0.0114065	0.00592498	0.0575544	0.00715886	0.00849378	0.401686
cg01340651	0.00125392	0.00964923	0.896913	-0.00751219	0.00542825	0.17001	0.00384629	0.00778169	0.622388
cg01340659	0.0223185	0.0438338	0.611958	-0.0344031	0.024659	0.166604	-0.0285117	0.0353501	0.422176
cg01340952	-0.011513	0.00603914	0.0599768	0.00258905	0.00339736	0.448123	0.00776085	0.00487031	0.11476
cg01340964	-0.00456702	0.0150517	0.762309	0.00759041	0.00846745	0.372559	0.014834	0.0121386	0.225064
cg01340971	0.00143018	0.0204456	0.944398	-0.00172449	0.0115018	0.881173	-0.00287421	0.0164885	0.862032
cg01340991	-0.00366906	0.0226208	0.871535	-0.00885757	0.0127255	0.488298	0.00906195	0.0182427	0.620652
cg01341014	-0.00129606	0.0160432	0.935802	0.0212955	0.00902524	0.0205885	-0.00695056	0.0129382	0.592524
cg01341040	-0.00483964	0.0110754	0.663239	-0.00182719	0.00623053	0.770035	0.00675722	0.0089318	0.45142
cg01341067	-0.00281714	0.0108585	0.795923	0.00169409	0.00610854	0.782199	0.00367564	0.00875693	0.675734
cg01341076	0.00454199	0.00753572	0.548294	0.000716505	0.00423928	0.866186	-0.00843285	0.00607724	0.168882
cg01341123	-0.00837644	0.0144449	0.563524	-0.0126362	0.00812611	0.123659	-0.000495775	0.0116492	0.966153
cg01341130	-0.0025779	0.0139088	0.853402	0.00200235	0.00782452	0.798641	-0.00168614	0.0112169	0.880867
cg01341170	-0.00288001	0.00252862	0.257919	0.00235665	0.0014225	0.101268	0.00339714	0.00203923	0.0994154
cg01341176	0.000249572	0.00990613	0.979959	0.00642312	0.00557277	0.25231	0.00190732	0.00798887	0.811876
cg01341216	-0.000355158	0.00964228	0.970704	-0.00167753	0.00542434	0.75788	0.000260116	0.00777609	0.973394
cg01341218	0.00287188	0.00504044	0.570338	-1.63889e-05	0.00283554	0.995402	-0.00485238	0.0040649	0.235907
cg01341249	0.0179633	0.00868081	0.0415544	-0.00126208	0.00488346	0.796693	-0.0149894	0.0070007	0.0351268
cg01341327	0.00305816	0.0163247	0.851846	-0.0108375	0.0091836	0.241254	-0.00985071	0.0131652	0.456381
cg01341338	-0.00452718	0.0134455	0.737168	0.00138765	0.00756385	0.854876	-0.0025115	0.0108432	0.817389
cg01341355	0.0132597	0.0183595	0.47214	-0.000114345	0.0103283	0.991193	-0.0217924	0.0148062	0.144755
cg01341460	0.00743362	0.00904684	0.413557	-0.00354316	0.00508937	0.48821	-0.00557499	0.0072959	0.446907
cg01341486	-0.0195841	0.0292054	0.504318	0.0219913	0.0164298	0.184301	0.0184147	0.0235529	0.436478
cg01341487	0.00308967	0.00943838	0.744207	0.00184265	0.00530964	0.729419	0.00327128	0.00761165	0.668449
cg01341543	0.0185487	0.0169892	0.278009	-0.0112435	0.00955741	0.242713	-0.00462701	0.0137011	0.736413
cg01341572	-0.0101952	0.00480884	0.0369132	0.00417761	0.00270525	0.126241	0.00725642	0.00387813	0.0647697
cg01341589	-0.00835183	0.00828783	0.316448	0.00223722	0.00466238	0.632571	0.0062223	0.00668378	0.354513
cg01341616	-0.00043541	0.0127214	0.972777	0.0011148	0.0071565	0.87658	0.00570011	0.0102592	0.579939
cg01341643	0.00663078	0.0102443	0.519206	-0.00720112	0.00576303	0.214899	-0.00665035	0.00826162	0.423083
cg01341650	-0.00322667	0.00669353	0.631004	-0.00220016	0.0037655	0.56057	0.00124153	0.00539805	0.818647
cg01341655	-0.00593656	0.0087204	0.49787	0.00433307	0.00490573	0.379583	0.00512619	0.00703263	0.468057
cg01341674	-0.00418215	0.0106326	0.695057	0.00532084	0.00598143	0.376213	0.00167949	0.00857471	0.845182
cg01341698	0.0497444	0.0189386	0.0102278	-0.0256649	0.010654	0.018159	-0.0256601	0.0152731	0.0966133
cg01341729	-0.00463138	0.0103917	0.656962	-0.00805391	0.00584596	0.171916	0.00662354	0.0083805	0.431522
cg01341751	-0.00149719	0.0240844	0.950578	-0.00415556	0.0135489	0.759815	-0.00435709	0.0194231	0.823042
cg01341755	-0.00877952	0.00729633	0.232209	-0.00159735	0.00410461	0.698131	0.00413451	0.00588418	0.484194
cg01341760	0.00924339	0.0313786	0.769036	-0.0252102	0.0176523	0.156912	-0.0275128	0.0253055	0.280011
cg01341801	0.0612029	0.0986055	0.536468	-0.0413767	0.0554713	0.457778	-0.0827999	0.0795211	0.300721
cg01341891	-0.00259901	0.00466107	0.578583	-0.00173404	0.00262212	0.510201	0.00118447	0.00375896	0.753454
cg01341945	-0.0553981	0.0304898	0.0727511	-0.00448399	0.0171523	0.794399	0.0378025	0.0245888	0.127912
cg01341969	0.00387995	0.022247	0.861963	-0.00031107	0.0125152	0.980229	-0.00849571	0.0179412	0.637049
cg01341976	0.00106204	0.00231865	0.648089	-0.000850285	0.00130437	0.516242	-1.13523e-05	0.00186989	0.99517
cg01341997	-0.00365664	0.008943	0.683654	-0.00106524	0.00503096	0.832819	0.00237057	0.00721215	0.743197
cg01342013	-0.000514885	0.00847526	0.9517	-0.00248847	0.00476782	0.603077	0.000161511	0.00683494	0.981203
cg01342040	-0.00696884	0.0149646	0.64263	0.0143013	0.00841846	0.0930143	0.000766877	0.0120683	0.949482
cg01342042	0.00940279	0.00821923	0.255836	-0.00282814	0.0046238	0.542402	-0.00800181	0.00662846	0.230708
cg01342085	-0.000903046	0.0042798	0.833391	-0.000241841	0.00240764	0.920226	0.000773149	0.00345148	0.823291
cg01342088	-0.0189874	0.0311606	0.543924	-0.0284828	0.0175296	0.1079	0.0256124	0.0251297	0.310996
cg01342115	-0.00151926	0.00879714	0.863299	0.00220577	0.0049489	0.656941	0.00223143	0.00709452	0.753891
cg01342196	0.0623118	0.0307501	0.0458597	-0.0112837	0.0172987	0.515978	-0.0405508	0.0247987	0.105705
cg01342217	0.0450848	0.017082	0.00988121	-0.0168894	0.00960964	0.0824257	-0.0294873	0.0137759	0.03518
cg01342222	0.0189472	0.0229331	0.411008	-0.0173615	0.0129012	0.181968	-0.0235227	0.0184946	0.206887
cg01342225	0.0561178	0.0782598	0.475296	-0.0615943	0.0440256	0.165435	-0.0662914	0.0631132	0.296531
cg01342226	0.00876137	0.0117099	0.456405	-0.0108731	0.00658752	0.102518	-0.00509739	0.00944358	0.590765
cg01342341	-0.0158741	0.0219046	0.47063	0.0242274	0.0123226	0.052551	0.0160689	0.0176651	0.365583
cg01342411	-0.000997476	0.00211534	0.63846	-0.000129297	0.00119	0.913734	-0.000282134	0.00170593	0.869034
cg01342435	0.000998332	0.00400774	0.803884	0.00324852	0.00225459	0.153301	-0.00216236	0.00323208	0.505289
cg01342448	0.0133283	0.016049	0.408597	0.00117859	0.0090285	0.896447	-0.0111161	0.0129428	0.392832
cg01342467	0.0144807	0.0183012	0.431006	-0.0212697	0.0102955	0.0418804	-0.00940696	0.0147591	0.5256
cg01342572	-0.0175366	0.016553	0.292408	0.00984845	0.00931203	0.293232	0.00617304	0.0133493	0.644958
cg01342593	0.00317472	0.00372393	0.396321	3.00475e-05	0.00209493	0.98859	-0.00269707	0.00300319	0.371686
cg01342692	0.000740521	0.00391636	0.850478	-0.00187835	0.00220318	0.396297	4.51261e-05	0.00315838	0.988634
cg01342696	0.0219473	0.0135162	0.108128	-0.00118506	0.00760367	0.876517	-0.0150395	0.0109003	0.171285
cg01342726	0.00673884	0.0107771	0.533456	-0.00916293	0.00606277	0.13441	0.00042167	0.00869131	0.961419
cg01342729	0.0255051	0.0336924	0.451145	-0.023244	0.0189539	0.223456	-0.0104517	0.0271715	0.701452
cg01342746	0.00147468	0.0026502	0.57937	-0.00180583	0.00149089	0.229159	-0.00210557	0.00213727	0.327339
cg01342792	0.00792054	0.00977711	0.420139	-0.00508872	0.00550019	0.357487	-0.00916242	0.00788483	0.248475
cg01342846	0.00565148	0.0077495	0.467841	0.0027125	0.00435954	0.535477	-0.0127666	0.00624964	0.0441731
cg01342858	0.00308705	0.0109467	0.778623	0.00422231	0.00615813	0.494801	-0.00739396	0.00882802	0.404629
cg01342901	-0.00984411	0.00693641	0.159499	-0.00214214	0.00390213	0.584467	0.00759066	0.00559392	0.17839
cg01342926	0.00363181	0.0135614	0.789498	0.00176814	0.00762907	0.817279	-0.00342043	0.0109367	0.755238
cg01342968	0.0150353	0.0149537	0.317531	0.00460256	0.00841231	0.585728	-0.0114652	0.0120595	0.344442
cg01342981	-0.000864697	0.0126955	0.945858	-0.0102343	0.00714198	0.155531	0.0107847	0.0102384	0.295161
cg01342990	-0.0225576	0.0171762	0.192613	-0.00172997	0.0096626	0.858334	0.0270298	0.0138519	0.0543093
cg01343041	0.0077111	0.0212222	0.717245	-0.0169083	0.0119387	0.160354	-0.0188795	0.0171148	0.273093
cg01343045	0.00598278	0.00669961	0.374376	0.00684691	0.00376892	0.0727915	-0.00408835	0.00540295	0.451329
cg01343049	0.00203221	0.00204543	0.323268	-0.00101218	0.00115067	0.381531	-0.00140924	0.00164955	0.395331
cg01343065	0.0376808	0.0367439	0.308038	-0.0354643	0.0206706	0.0898619	-0.0422517	0.0296324	0.157571
cg01343084	-0.00154584	0.00755741	0.838415	-0.000123355	0.00425148	0.976921	0.00140357	0.00609473	0.818418
cg01343093	0.00220245	0.0133645	0.869494	0.00829477	0.00751828	0.273019	4.83624e-05	0.0107779	0.99643
cg01343097	-0.0282314	0.0195885	0.153196	0.0125037	0.0110197	0.259703	0.0130631	0.0157973	0.410597
cg01343146	-0.00653891	0.0124603	0.601102	0.00444306	0.00700962	0.52788	-0.00193544	0.0100487	0.847727
cg01343151	0.0099624	0.0114641	0.38729	0.00230138	0.00644922	0.722091	-0.0136153	0.00924531	0.144534
cg01343152	-0.000733417	0.00393002	0.852404	0.00296132	0.00221086	0.183997	-0.00128581	0.00316939	0.685985
cg01343174	-4.47922e-07	0.0117036	0.99997	0.00837108	0.00658397	0.207042	-0.00174482	0.00943848	0.853777
cg01343192	0.00381214	0.0104566	0.71634	0.000591867	0.00588246	0.920093	0.00451527	0.00843283	0.593744
cg01343209	-0.0141654	0.00686	0.0419776	0.00365213	0.00385915	0.346649	0.00295622	0.0055323	0.59449
cg01343234	0.00524654	0.0118528	0.65915	-0.00408735	0.00666789	0.54152	-0.00441766	0.00955879	0.645149
cg01343313	-0.00372625	0.0148506	0.802484	0.0144115	0.0083543	0.088155	0.0152442	0.0119763	0.206539
cg01343344	7.24242e-05	0.00544777	0.989424	0.00797275	0.00306469	0.0109472	6.17686e-05	0.0043934	0.988816
cg01343363	-0.0116428	0.0177021	0.512502	0.0196938	0.00995844	0.0512145	0.00460225	0.014276	0.747958
cg01343411	0.0437944	0.0182695	0.0187158	-0.0205608	0.0102777	0.048635	-0.0475789	0.0147336	0.00176484
cg01343424	-0.00597701	0.00304179	0.0526844	0.00173392	0.00171118	0.313799	0.00631234	0.00245307	0.0118102
cg01343478	-0.0016	0.0123698	0.897389	-0.010086	0.00695872	0.150903	0.00462977	0.0099757	0.643759
cg01343533	-0.0152364	0.00841154	0.0736161	0.0118255	0.00473198	0.0143756	0.00934651	0.00678355	0.171875
cg01343543	0.0288203	0.0301744	0.342223	-0.000696835	0.0169749	0.967352	-0.0315995	0.0243344	0.197609
cg01343624	0.00115678	0.00922296	0.900484	0.00185479	0.00518845	0.721615	-0.00168276	0.00743792	0.821558
cg01343629	-0.0107145	0.0144315	0.45987	0.00580331	0.00811855	0.476678	0.00826937	0.0116384	0.479323
cg01343663	-0.0324703	0.0176861	0.0698652	0.00661223	0.00994943	0.508116	0.014911	0.0142631	0.29879
cg01343681	-0.0024337	0.00764833	0.751113	0.00480766	0.00430263	0.266982	0.00506597	0.00616805	0.413759
cg01343703	0.00547552	0.00829985	0.511222	-0.00742572	0.00466915	0.115462	0.00212879	0.00669348	0.751235
cg01343729	-0.00460333	0.00430346	0.287791	0.00298811	0.00242094	0.220502	0.00367809	0.00347056	0.292239
cg01343749	-0.0322452	0.0165446	0.0545958	0.000768805	0.00930731	0.934362	0.0146532	0.0133425	0.275205
cg01343768	0.00555751	0.0304357	0.855548	-0.0172848	0.0171218	0.31559	-0.0212101	0.0245451	0.389949
cg01343770	0.00846685	0.0107829	0.434512	-0.0027677	0.00606599	0.649363	0.00256756	0.00869593	0.768515
cg01343876	0.00504956	0.0146791	0.731698	-0.00503354	0.00825783	0.543787	0.00195083	0.0118381	0.869498
cg01343900	0.00202685	0.0138623	0.884099	0.0155438	0.00779833	0.049445	0.0147704	0.0111793	0.189972
cg01343922	0.00399217	0.0060396	0.5104	-0.00517978	0.00339763	0.131088	-0.00060037	0.00487068	0.902191
cg01343936	0.00450823	0.0349033	0.897533	0.0215379	0.0196351	0.275781	-0.0159983	0.028148	0.571286
cg01343981	-0.00218077	0.00992142	0.826551	0.000578412	0.00558137	0.917705	0.0030871	0.0080012	0.700587
cg01343991	-0.000540165	0.00216176	0.803288	-0.0010165	0.00121612	0.405577	0.000751204	0.00174337	0.667637
cg01344046	-0.00406169	0.0159469	0.799569	0.00148156	0.00897104	0.869219	-0.00925581	0.0128605	0.473678
cg01344051	0.00586955	0.00716811	0.415166	-0.00494437	0.00403248	0.223533	0.0013465	0.00578078	0.816378
cg01344056	0.126009	0.042032	0.00356363	-0.0446368	0.0236455	0.0624709	-0.0803782	0.033897	0.0199887
cg01344060	0.000874559	0.00300003	0.771366	-0.000228843	0.00168769	0.892461	0.00161629	0.00241939	0.505907
cg01344119	-0.00191162	0.0120355	0.874178	0.00222343	0.00677067	0.743423	0.00282152	0.00970612	0.771993
cg01344162	0.00438113	0.00867917	0.615015	0.00249106	0.00488254	0.611235	-0.00521502	0.00699938	0.458286
cg01344171	-0.0192552	0.0186607	0.305066	0.00841675	0.0104977	0.424923	0.0222797	0.0150491	0.142446
cg01344193	0.00378636	0.0106993	0.724298	-0.000482368	0.00601896	0.936313	-0.0125468	0.0086285	0.149598
cg01344243	-0.00413684	0.0112026	0.71284	0.000469644	0.00630209	0.94077	0.00235365	0.00903439	0.795092
cg01344273	-0.0109563	0.00888275	0.220816	0.00483462	0.00499706	0.336043	0.00828092	0.00716356	0.250929
cg01344289	0.00515617	0.00643112	0.424931	-0.00137574	0.00361788	0.7047	-0.00752963	0.00518642	0.150239
cg01344335	0.0267493	0.0141791	0.0626378	0.00107848	0.00797657	0.892768	-0.0121544	0.0114348	0.290827
cg01344420	-0.00800874	0.00791064	0.314219	0.00518451	0.00445019	0.247275	0.00662541	0.00637959	0.301968
cg01344452	-0.0128395	0.012851	0.320581	0.0127989	0.00722944	0.0802493	0.0111614	0.0103638	0.284546
cg01344473	0.00203305	0.00952593	0.831509	-0.00122585	0.00535889	0.819612	-0.00130738	0.00768226	0.865272
cg01344518	0.0124318	0.0194687	0.524831	0.00421449	0.0109523	0.701344	0.000281699	0.0157007	0.985727
cg01344520	-0.0218626	0.00988805	0.0297199	0.0116126	0.0055626	0.0398257	0.0184215	0.00797429	0.0233055
cg01344564	0.000393889	0.00782865	0.95999	0.000808103	0.00440407	0.854851	-0.00229362	0.00631348	0.717291
cg01344630	0.000815134	0.00245915	0.741106	-0.000598225	0.00138342	0.666527	-0.000339021	0.0019832	0.864672
cg01344644	0.00734645	0.0127411	0.565737	-0.00945736	0.0071676	0.190558	-0.0105727	0.0102751	0.306419
cg01344734	-0.0245146	0.0175463	0.166008	-0.0158816	0.00987078	0.111335	0.021277	0.0141503	0.136381
cg01344764	0.00110008	0.00894741	0.902437	0.0043715	0.00503344	0.387571	0.00140171	0.00721571	0.846437
cg01344769	-0.0120849	0.00976411	0.219239	0.00838493	0.00549288	0.130595	0.00862855	0.00787434	0.27627
cg01344787	-0.000693855	0.00753964	0.926893	-0.00341568	0.00424149	0.422892	0.0072466	0.0060804	0.236658
cg01344797	-0.00728398	0.0133477	0.586693	0.000237382	0.00750884	0.974854	-0.00147138	0.0107643	0.891599
cg01344808	-0.0106372	0.0179583	0.555203	-0.000986873	0.0101026	0.922412	0.0141988	0.0144826	0.329669
cg01344813	-0.00115345	0.00965127	0.905151	-0.00631946	0.0054294	0.247707	0.00519729	0.00778334	0.506105
cg01344859	-0.00107327	0.00272326	0.694484	0.00154688	0.00153199	0.315497	-0.000341872	0.00219619	0.876666
cg01344894	-0.0132238	0.00789528	0.0976305	0.00427052	0.00444155	0.339032	0.00677362	0.00636721	0.29042
cg01345055	0.0202565	0.0281089	0.473106	-0.00920533	0.0158129	0.562013	-0.0154448	0.0226687	0.497516
cg01345087	-0.0113588	0.00975604	0.247565	0.00237753	0.00548834	0.665969	0.00337507	0.00786783	0.669029
cg01345114	-0.0409367	0.014134	0.00479935	0.0145109	0.00795122	0.0715156	0.0326866	0.0113985	0.00521391
cg01345136	0.0153663	0.0128497	0.235078	-0.00361188	0.00722868	0.618606	-0.00935171	0.0103627	0.369374
cg01345157	0.0181504	0.0258889	0.485163	0.0116895	0.014564	0.424426	-0.0180097	0.0208783	0.390781
cg01345234	-0.0579965	0.0191533	0.00325865	0.015361	0.0107748	0.157634	0.0238957	0.0154463	0.125575
cg01345277	0.00174318	0.00818292	0.831816	2.61297e-05	0.00460336	0.995484	0.000256185	0.00659917	0.969124
cg01345315	0.000132901	0.00421405	0.974915	-0.000824566	0.00237065	0.728833	0.00070249	0.00339845	0.836732
cg01345320	-0.000409734	0.00815335	0.960038	-0.0052608	0.00458673	0.254616	0.00588285	0.00657533	0.373482
cg01345338	0.014518	0.0279153	0.604365	-0.0200852	0.015704	0.20438	-0.00378158	0.0225125	0.867
cg01345354	0.00676536	0.00641463	0.294562	0.00364568	0.0036086	0.31523	0.000314615	0.00517313	0.951648
cg01345365	0.0234992	0.00983495	0.01909	-0.00741588	0.00553273	0.183698	-0.0160592	0.00793147	0.0460323
cg01345406	0.0061018	0.00409828	0.140222	-0.00481271	0.00230552	0.0398395	0.000395555	0.00330509	0.905018
cg01345415	0.00367123	0.00875947	0.676189	-0.0068319	0.00492771	0.169243	0.00667963	0.00706414	0.347049
cg01345432	0.0124846	0.0179708	0.48913	0.00441172	0.0101096	0.663662	-0.0241107	0.0144927	0.0998674
cg01345434	-0.00294158	0.0033558	0.383192	-0.00248882	0.00188783	0.190928	0.00546959	0.00270631	0.0464216
cg01345501	0.0129138	0.00849418	0.132143	-0.00381771	0.00477847	0.426552	0.000414697	0.00685019	0.951869
cg01345505	0.00949105	0.00932901	0.311865	0.00673083	0.00524811	0.203145	-0.0171404	0.00752345	0.0252194
cg01345514	0.0169102	0.038756	0.663707	-0.0153623	0.0218025	0.482979	-0.0264457	0.0312551	0.39986
cg01345517	0.000915364	0.00373461	0.806967	-0.0019607	0.00210093	0.353333	-0.0012751	0.0030118	0.673097
cg01345533	-0.00438789	0.00681755	0.521557	0.000438963	0.00383527	0.909148	0.0028564	0.00549806	0.604742
cg01345637	-0.00484462	0.0171509	0.77827	-0.00335673	0.00964839	0.728771	0.000585803	0.0138315	0.966317
cg01345727	-0.00160231	0.0126572	0.899562	-0.000455176	0.00712041	0.94918	-0.0112123	0.0102075	0.275117
cg01345827	-0.00262702	0.00744379	0.725026	-0.00474351	0.00418756	0.260499	0.0043344	0.0060031	0.47226
cg01345841	-0.00722072	0.0091297	0.431201	-5.10835e-05	0.00513598	0.992088	0.000918914	0.00736271	0.900971
cg01346013	-0.0132497	0.0258891	0.610128	0.0146478	0.0145641	0.317392	0.0154525	0.0208784	0.461268
cg01346077	-0.0400973	0.0197111	0.0450439	-0.00196799	0.0110886	0.859555	0.0508585	0.0158961	0.00193605
cg01346114	0.00503554	0.00315552	0.114248	-0.0048067	0.00177516	0.00818833	-0.000417266	0.00254479	0.870145
cg01346147	0.0162475	0.00869891	0.0652409	-0.0125805	0.00489364	0.0118878	-0.00525973	0.0070153	0.455475
cg01346152	0.00647973	0.0375027	0.863235	-0.024398	0.0210974	0.25074	-0.000998362	0.0302443	0.973744
cg01346158	0.0113798	0.00849606	0.184003	-0.00237347	0.00477952	0.620759	-0.00447428	0.00685171	0.515508
cg01346252	0.00968091	0.00741898	0.195454	-0.00351253	0.00417361	0.40237	-0.0045565	0.00598309	0.448429
cg01346423	0.0110159	0.014716	0.456185	0.0137196	0.00827858	0.101158	-0.0152365	0.0118678	0.202683
cg01346448	0.00899633	0.0087608	0.307388	0.00112948	0.00492846	0.819283	-0.0101999	0.00706521	0.152507
cg01346463	0.0160617	0.00822498	0.0541348	-0.00450048	0.00462703	0.333487	-0.00956175	0.0066331	0.153112
cg01346501	-0.0161375	0.0234832	0.493833	0.00493577	0.0132107	0.709618	0.00432143	0.0189382	0.82005
cg01346589	-0.0013544	0.00300385	0.653219	0.000395239	0.00168984	0.815632	-0.00158896	0.00242247	0.513643
cg01346596	0.0388921	0.0265387	0.146478	-0.0099511	0.0149296	0.506873	-0.0277385	0.0214023	0.198466
cg01346634	-0.00937183	0.0143938	0.516737	0.00545604	0.00809736	0.502264	0.00128959	0.011608	0.911803
cg01346636	0.00801528	0.0111911	0.475821	0.00159162	0.00629566	0.801024	-0.00102047	0.00902517	0.910243
cg01346648	0.0106134	0.00675109	0.119642	-0.00247811	0.00379788	0.515841	-0.00234893	0.00544446	0.667245
cg01346718	0.00682919	0.0129867	0.600356	0.00123122	0.0073058	0.866569	-0.00451559	0.0104733	0.667448
cg01346725	-0.00847714	0.0155141	0.586212	-0.000809438	0.00872759	0.926325	0.00673011	0.0125115	0.592041
cg01346737	0.0112887	0.00902477	0.214418	-0.00352864	0.00507695	0.488932	-0.00878391	0.00727809	0.23082
cg01346748	-0.00324845	0.00383806	0.399718	0.00186236	0.00215913	0.390813	0.00219231	0.00309523	0.480705
cg01346767	-0.00748728	0.0185301	0.687183	0.0126042	0.0104243	0.229969	-0.00382919	0.0149438	0.798385
cg01346830	-0.00733781	0.00386176	0.0608079	6.56484e-05	0.00217247	0.975964	0.0033558	0.00311435	0.284292
cg01346915	-0.00638391	0.0113829	0.576387	0.00620432	0.00640355	0.335351	0.00136246	0.00917984	0.882364
cg01346933	0.0101524	0.0101971	0.322262	-0.00764464	0.00573645	0.186211	0.00364532	0.00822352	0.65869
cg01346950	0.00681498	0.0150007	0.650764	-0.00580206	0.00843878	0.49361	-0.00475022	0.0120975	0.695551
cg01347035	-0.0211007	0.0262267	0.423325	-0.0157799	0.0147541	0.287859	0.0063111	0.0211507	0.766136
cg01347048	-0.00522888	0.0085735	0.543563	0.00379409	0.00482309	0.433674	0.00070932	0.00691417	0.918531
cg01347113	0.0365852	0.0166037	0.0302684	-0.0137044	0.00934053	0.146012	-0.0194408	0.0133902	0.150218
cg01347131	-0.0125739	0.011351	0.271102	0.00808426	0.00638562	0.208968	0.0154722	0.00915413	0.0946559
cg01347228	-0.0134887	0.0199336	0.500445	0.0118612	0.0112138	0.293172	0.0152751	0.0160756	0.344702
cg01347250	-0.01349	0.0078174	0.0880456	0.00495426	0.00439774	0.263104	0.011019	0.0063044	0.084106
cg01347312	4.56187e-05	0.0118085	0.996927	0.00658942	0.00664295	0.324041	-0.00473906	0.00952303	0.620021
cg01347314	-0.000915088	0.0160933	0.954789	-0.0019409	0.00905343	0.830762	0.00544987	0.0129786	0.675609
cg01347335	-0.00339396	0.00788261	0.667876	-0.000817536	0.00443443	0.854169	0.0046816	0.00635699	0.463486
cg01347349	-0.00115837	0.00308679	0.708396	0.00117159	0.0017365	0.501707	0.0026916	0.00248936	0.282649
cg01347410	0.000275667	0.0399603	0.994512	0.0194316	0.02248	0.389804	-0.00437591	0.0322263	0.892311
cg01347427	0.00411344	0.00390546	0.295209	-0.00097926	0.00219704	0.656935	-0.000937324	0.00314958	0.766733
cg01347453	-2.50631e-05	0.00286529	0.993041	0.000500168	0.00161189	0.757094	-0.000251457	0.00231074	0.913601
cg01347529	-0.00796476	0.00600809	0.1885	0.000229604	0.0033799	0.945999	0.00238035	0.00484527	0.624499
cg01347539	0.000574126	0.00739289	0.938282	-0.00599323	0.00415893	0.153244	0.0015442	0.00596205	0.796258
cg01347548	0.00221897	0.00351299	0.529312	-0.00324251	0.00197626	0.104548	-9.31732e-05	0.00283307	0.973841
cg01347553	-0.051475	0.0829738	0.53667	0.0262463	0.0466776	0.5754	0.000475296	0.0669149	0.994349
cg01347566	-0.0130688	0.0101549	0.201609	0.00382052	0.00571274	0.505453	0.00676312	0.00818953	0.411215
cg01347573	-0.0278619	0.0166969	0.098858	0.0090886	0.00939295	0.335991	0.0161733	0.0134653	0.233044
cg01347596	-0.0189452	0.0148306	0.204926	0.00810295	0.00834309	0.334196	0.0262724	0.0119603	0.0307686
cg01347604	-0.000493062	0.00403126	0.902942	-0.000356356	0.00226782	0.87551	-0.00081317	0.00325104	0.803093
cg01347651	0.00827125	0.023132	0.721553	-0.00159719	0.0130131	0.902605	0.0043116	0.018655	0.817774
cg01347674	0.0183911	0.0135369	0.17787	-0.00474266	0.00761527	0.535094	-0.014349	0.0109169	0.192253
cg01347682	0.00212018	0.00355424	0.552412	-0.00256959	0.00199947	0.202235	-0.00149319	0.00286634	0.603764
cg01347695	-0.0168511	0.0200307	0.402562	-0.00186814	0.0112684	0.86872	0.00155444	0.0161539	0.923567
cg01347702	-0.00621922	0.0123499	0.615855	0.000697833	0.00694751	0.920229	0.00506269	0.00995963	0.612545
cg01347719	-0.00520637	0.00727012	0.475872	0.000468828	0.00408986	0.909007	0.00746713	0.00586304	0.206279
cg01347752	-0.0061606	0.0114869	0.593143	-0.00339683	0.00646207	0.600495	0.00802826	0.00926372	0.388582
cg01347776	-0.00393076	0.00836959	0.639809	-0.00342727	0.00470838	0.46867	0.00528675	0.00674972	0.435654
cg01347786	0.0445997	0.061372	0.4694	-0.0576419	0.0345253	0.0986865	0.00595862	0.0494939	0.904458
cg01347798	-0.0223971	0.0139737	0.112689	-0.00642666	0.00786104	0.415909	0.021094	0.0112692	0.0646706
cg01347842	0.0356545	0.0291351	0.224424	-0.0193597	0.0163902	0.240829	-0.0396775	0.0234963	0.0949476
cg01347879	-0.00240368	0.0132625	0.856611	-0.00248864	0.00746091	0.739536	0.000393676	0.0106956	0.970725
cg01347946	0.00832551	0.0289735	0.774544	-0.0179198	0.0162992	0.274686	-0.00540067	0.0233659	0.817765
cg01347966	-0.0138488	0.0540556	0.798419	0.0260355	0.0304094	0.394313	0.0121849	0.0435936	0.780532
cg01348055	-0.00372814	0.0247314	0.880534	0.0127133	0.0139129	0.363417	0.0140701	0.0199448	0.48246
cg01348060	-0.00416648	0.0138285	0.763924	-0.00229887	0.00777932	0.768325	-0.00607197	0.0111521	0.587544
cg01348086	0.00194981	0.0105653	0.854023	0.000269957	0.00594362	0.963879	-0.00469736	0.0085205	0.582874
cg01348128	-0.00673829	0.0114525	0.557845	-0.00375187	0.0064427	0.561877	0.00949598	0.00923597	0.306795
cg01348142	-0.017309	0.0135303	0.204279	0.00887744	0.00761155	0.246751	0.0100318	0.0109116	0.360502
cg01348155	-0.0154778	0.0223311	0.490133	0.0111379	0.0125626	0.377799	0.0107648	0.0180091	0.551601
cg01348172	0.00799421	0.00896423	0.375023	0.00439372	0.0050429	0.386062	-0.0046997	0.00722927	0.517385
cg01348229	-0.00225736	0.00322271	0.485556	0.000497308	0.00181296	0.784514	0.00533364	0.00259898	0.0432261
cg01348251	0.00793087	0.0112644	0.483315	-0.00496743	0.00633685	0.43528	-0.00548804	0.00908422	0.547367
cg01348442	-0.0254934	0.0113989	0.0279394	0.0123556	0.00641256	0.057349	0.00971948	0.00919276	0.293372
cg01348482	-0.0108055	0.00854843	0.209673	0.00679907	0.00480899	0.161066	0.00166348	0.00689395	0.809907
cg01348531	-0.000679677	0.0117954	0.954185	0.000796393	0.00663561	0.904752	-0.00285927	0.00951251	0.764469
cg01348570	-0.00260771	0.00393155	0.508947	0.00108079	0.00221173	0.62634	0.00236364	0.00317063	0.458037
cg01348584	-0.00297616	0.00712665	0.677285	-0.00581603	0.00400915	0.150547	-0.000298495	0.00574734	0.958701
cg01348594	-0.00779475	0.00682304	0.256489	-0.00632557	0.00383836	0.103047	0.00381021	0.00550249	0.490541
cg01348696	0.000542092	0.00294402	0.854348	-0.00158634	0.00165618	0.340865	-0.000870289	0.00237423	0.714861
cg01348714	0.00107659	0.0107608	0.920542	-0.0167364	0.00605358	0.0069858	-0.00775917	0.00867814	0.373791
cg01348733	-0.00629496	0.0119423	0.599489	0.00392899	0.00671826	0.560217	0.011777	0.009631	0.224778
cg01348756	0.00659991	0.0134529	0.624977	-0.000642768	0.00756802	0.932515	-0.0117154	0.0108492	0.283267
cg01348757	-0.0110129	0.0196759	0.577145	0.00187691	0.0110689	0.865754	0.00676651	0.0158678	0.670872
cg01348758	-0.0110644	0.00833786	0.188061	0.00855755	0.00469053	0.0716003	0.00328554	0.00672413	0.626369
cg01348799	-0.00125346	0.0109969	0.90952	0.00832635	0.00618639	0.181909	0.00252718	0.00886853	0.776368
cg01348822	0.0139312	0.0146211	0.343386	-0.0031783	0.0082252	0.700159	-0.0107688	0.0117913	0.363678
cg01348864	-0.0157274	0.0104466	0.135904	-0.000248809	0.00587684	0.966329	0.0153188	0.00842478	0.0725401
cg01348873	0.0048359	0.00763881	0.528388	-0.00360818	0.00429728	0.403463	-0.00437087	0.00616038	0.479947
cg01348922	-0.00393256	0.0106765	0.713536	-0.00898874	0.00600614	0.138203	0.00110993	0.00861013	0.897734
cg01348938	-0.0126003	0.00777486	0.108797	-0.00379536	0.00437381	0.387976	0.0126765	0.0062701	0.0463484
cg01348942	-0.0164213	0.0137448	0.235517	6.99301e-05	0.00773227	0.992805	0.00651298	0.0110846	0.55838
cg01348960	0.00375238	0.0119064	0.753415	0.00595403	0.00669801	0.376552	-0.00162265	0.00960197	0.866205
cg01348961	-0.00781677	0.0122808	0.526158	-0.00175179	0.00690864	0.800444	0.00348493	0.00990392	0.725804
cg01348970	-0.00128622	0.00618219	0.835686	-0.00554482	0.00347784	0.114575	0.00591214	0.00498568	0.238996
cg01348977	-0.00281929	0.0134386	0.834334	-0.000420951	0.00756001	0.955726	0.00404405	0.0108377	0.709968
cg01349007	-0.00820146	0.0119032	0.492691	0.000318591	0.00669623	0.962164	0.0125815	0.00959942	0.193505
cg01349024	0.0267026	0.0176622	0.134281	-0.0164993	0.00993602	0.100487	-0.0240659	0.0142438	0.0947761
cg01349034	-0.00450295	0.00806969	0.578306	-0.00177761	0.00453967	0.696353	-0.000100762	0.00650786	0.987683
cg01349037	-0.0568415	0.023193	0.0163031	0.0221794	0.0130474	0.0928052	0.0418467	0.0187042	0.0278835
cg01349053	-0.00829399	0.0101358	0.41548	0.00085272	0.00570195	0.881475	0.00331023	0.00817406	0.686519
cg01349063	-0.0100759	0.0226623	0.657731	0.00059795	0.0127488	0.962701	0.00199228	0.0182762	0.913452
cg01349088	-0.0142019	0.0187618	0.451168	-0.00554988	0.0105546	0.600377	-0.00271932	0.0151306	0.857797
cg01349112	-0.00113257	0.00256221	0.659592	0.00101964	0.00144139	0.481254	-0.000124907	0.00206632	0.95194
cg01349114	0.0148378	0.0274663	0.590458	0.00321882	0.0154514	0.835478	-0.0152414	0.0221504	0.49327
cg01349190	0.00294309	0.00862158	0.733672	-0.002781	0.00485014	0.567898	-0.00315989	0.00695294	0.65065
cg01349267	0.00187283	0.0034828	0.592163	0.00184277	0.00195927	0.349608	-0.000563678	0.00280873	0.841422
cg01349309	0.0151133	0.00741691	0.0446912	-0.00965853	0.00417244	0.0230326	-0.0105217	0.00598142	0.0821647
cg01349336	-0.005354	0.0164144	0.745092	-0.0109711	0.00923407	0.238097	0.00186056	0.0132375	0.888557
cg01349368	-0.001554	0.0137785	0.910467	0.0086744	0.00775122	0.266249	0.000719315	0.0111118	0.948537
cg01349370	0.000289367	0.00422564	0.945565	0.00311328	0.00237717	0.19384	-0.000811391	0.0034078	0.812378
cg01349409	0.0123243	0.00712316	0.0872276	-0.00547944	0.00400719	0.175104	-0.00615061	0.00574452	0.287339
cg01349428	0.0113572	0.0227368	0.618712	-0.0255965	0.0127908	0.0485647	0.00568334	0.0183363	0.757357
cg01349429	-0.00752195	0.00806033	0.353357	0.00291274	0.0045344	0.522365	0.00742651	0.00650032	0.25646
cg01349457	-0.00605374	0.00748043	0.420615	0.00399887	0.00420817	0.344673	0.0122731	0.00603265	0.045023
cg01349478	-0.0345294	0.0225944	0.130169	0.0273972	0.0127107	0.0339542	0.0183957	0.0182214	0.31557
cg01349480	-0.022951	0.0165584	0.169352	-0.00815473	0.00931506	0.383804	0.0308371	0.0133536	0.0233547
cg01349489	0.0412266	0.0518763	0.428996	0.0585248	0.0291834	0.0481001	-0.0489226	0.041836	0.245515
cg01349615	0.00842242	0.0235281	0.721251	-0.00947412	0.0132359	0.476083	-0.0144702	0.0189744	0.447803
cg01349621	-0.0190479	0.0119246	0.113896	-0.000678807	0.00670827	0.919638	0.0101994	0.00961668	0.291881
cg01349655	-0.0153186	0.0122908	0.216062	0.0106209	0.00691429	0.128233	0.00666534	0.00991201	0.503121
cg01349665	0.0103563	0.0116233	0.375447	0.00921695	0.00653878	0.162312	-0.0129899	0.0093737	0.169439
cg01349687	0.00194518	0.00234043	0.408235	-0.0021999	0.00131663	0.098427	-0.000653048	0.00188746	0.730202
cg01349691	0.00570888	0.0105302	0.589137	-0.00113757	0.00592383	0.848175	-0.00873262	0.00849214	0.306718
cg01349772	-0.000420203	0.00661382	0.94949	-0.000852742	0.00372066	0.819271	0.00132432	0.00533377	0.804509
cg01349792	0.010215	0.0157362	0.517997	0.000848935	0.00885253	0.923828	-0.00609961	0.0126906	0.632007
cg01349853	-0.00726676	0.00444888	0.106086	0.00481354	0.00250275	0.0577902	0.00510767	0.00358783	0.15822
cg01349856	-0.0101987	0.0194506	0.601409	0.0151994	0.0109421	0.168437	0.00624435	0.0156861	0.691568
cg01349858	0.00411845	0.00274603	0.137376	0.00110875	0.0015448	0.474889	-0.00492325	0.00221455	0.0288602
cg01349901	0.013949	0.00940811	0.141865	-0.00457594	0.00529261	0.389697	-0.0125775	0.00758724	0.10106
cg01349903	0.00091015	0.00508282	0.858314	-0.00179092	0.00285938	0.532777	-0.0012993	0.00409908	0.75204
cg01349933	0.0197604	0.0190174	0.301719	0.0119384	0.0106984	0.267609	-0.0272449	0.0153368	0.0792378
cg01350032	0.00751447	0.01185	0.527696	-0.00350123	0.00666629	0.600802	-0.0150932	0.00955649	0.117966
cg01350081	-0.0014606	0.0081427	0.858069	0.00127643	0.00458074	0.781188	-0.00141908	0.00656674	0.829427
cg01350144	-0.00221424	0.0174188	0.899148	0.0109769	0.0097991	0.265787	-0.00354357	0.0140475	0.801452
cg01350169	-0.0148201	0.0106448	0.167481	0.00196992	0.0059883	0.742994	0.0153914	0.00858456	0.0765428
cg01350190	0.00781816	0.00919508	0.397572	-0.0112045	0.00517277	0.0331076	-0.00628927	0.00741544	0.398747
cg01350253	-0.0230132	0.0275346	0.405616	-0.0047821	0.0154898	0.758286	0.00526835	0.0222055	0.81303
cg01350293	0.00176574	0.00911202	0.84681	0.00304141	0.00512604	0.554539	0.00489388	0.00734846	0.507232
cg01350330	0.0079039	0.00745835	0.292266	0.000162438	0.00419575	0.969209	-0.0103905	0.00601484	0.0877148
cg01350394	0.00475495	0.0142282	0.739059	0.00244786	0.00800421	0.760488	-0.00263091	0.0114745	0.8192
cg01350440	0.00451716	0.00284858	0.116507	-0.00236277	0.00160249	0.144058	-0.00314241	0.00229726	0.17495
cg01350442	0.00778515	0.00806485	0.337124	0.00483437	0.00453695	0.289642	-0.0071227	0.00650396	0.276552
cg01350478	0.010177	0.0164946	0.53889	0.00174757	0.00927915	0.851065	0.00413217	0.0133022	0.756836
cg01350636	0.00379457	0.0158177	0.81099	-0.0104888	0.00889837	0.241793	-0.0149315	0.0127563	0.245064
cg01350680	-0.00980857	0.00748721	0.193711	0.0014886	0.00421199	0.724648	0.00834065	0.00603812	0.170797
cg01350686	-0.0107261	0.0128579	0.406507	-0.00389363	0.00723332	0.591783	0.00166208	0.0103694	0.873035
cg01350699	-0.0112898	0.00676108	0.0986344	0.00400705	0.0038035	0.29509	0.00868009	0.00545252	0.115111
cg01350700	0.00138931	0.00369341	0.707736	0.00103298	0.00207776	0.62036	-0.000853898	0.00297858	0.775055
cg01350713	-0.00676316	0.0181266	0.709997	0.000572536	0.0101972	0.955357	0.00555573	0.0146183	0.704854
cg01350728	0.0119658	0.0067052	0.0779014	-0.00228428	0.00377206	0.546409	-0.0162687	0.00540746	0.00345294
cg01350767	0.0060849	0.00318098	0.0591279	-0.00329059	0.00178949	0.0694301	-0.00345222	0.00256533	0.18197
cg01350803	-0.0985048	0.145178	0.499292	-0.000859459	0.0816711	0.991628	0.108848	0.11708	0.355163
cg01350824	-0.000102203	0.0156372	0.9948	0.00938258	0.00879685	0.28918	-0.00063534	0.0126108	0.959937
cg01350857	0.0115825	0.0173994	0.507416	0.00329344	0.00978818	0.737345	-0.0107578	0.0140319	0.445405
cg01350993	0.00360628	0.00819084	0.66085	0.00391738	0.00460782	0.397625	-0.00229005	0.00660556	0.729685
cg01350996	0.00945133	0.0114713	0.412295	-0.00234761	0.00645326	0.71692	-0.00733833	0.0092511	0.429848
cg01351022	0.0051673	0.0225854	0.819582	-0.00328539	0.0127056	0.796586	-0.0152167	0.0182142	0.405817
cg01351032	0.0094297	0.0159077	0.554906	0.00535918	0.00894902	0.550862	-0.00171561	0.0128289	0.893932
cg01351033	-0.00251376	0.00795108	0.752662	-0.00207513	0.00447294	0.643884	0.000634351	0.00641221	0.921428
cg01351037	-0.00246148	0.00296506	0.408772	0.00152921	0.00166802	0.361851	0.00202648	0.00239119	0.399109
cg01351041	0.000946048	0.0030179	0.754685	0.000809159	0.00169774	0.634864	-0.000336089	0.0024338	0.890494
cg01351072	0.00365339	0.00754506	0.629482	0.00190415	0.00424453	0.654852	0.000393225	0.00608477	0.948625
cg01351140	-0.0184241	0.0147348	0.214594	0.0159392	0.0082892	0.0578432	0.0122373	0.011883	0.306017
cg01351155	-0.00385904	0.00319963	0.231129	0.00124248	0.00179998	0.491902	0.00422209	0.00258037	0.105487
cg01351177	-0.00325255	0.00266291	0.225302	0.0022235	0.00149804	0.141437	0.00288938	0.00214752	0.18206
cg01351225	-0.0177662	0.00960061	0.067711	0.00534861	0.0054009	0.324829	0.0128285	0.00774248	0.101228
cg01351278	-0.00636234	0.0119532	0.595926	0.000483702	0.00672436	0.942824	0.0113068	0.00963974	0.244098
cg01351295	0.0136579	0.0232698	0.558804	0.000939515	0.0130906	0.942954	-0.00222482	0.0187661	0.905908
cg01351300	0.00588292	0.0167014	0.725529	-5.50427e-05	0.00939548	0.995339	-0.00158167	0.0134689	0.906796
cg01351315	-0.0321911	0.024784	0.197502	0.0153125	0.0139424	0.275188	0.0195619	0.0199872	0.330495
cg01351327	-0.0213076	0.00877068	0.0172291	0.0131413	0.00493402	0.0092518	0.0100799	0.00707318	0.157794
cg01351337	-0.00906905	0.0583024	0.876755	0.0153874	0.0327985	0.640164	-0.0310951	0.0470184	0.510184
cg01351387	-0.0145231	0.0106204	0.175081	0.000344346	0.00597456	0.954174	0.0102597	0.00856487	0.234294
cg01351409	-0.00288328	0.0192326	0.881186	-0.00535939	0.0108194	0.621633	0.0117619	0.0155103	0.45035
cg01351421	-0.00120881	0.00265481	0.650034	0.0019512	0.00149349	0.194917	0.0023782	0.00214099	0.26979
cg01351425	0.0450268	0.0147697	0.00306419	-0.0105703	0.00830879	0.206778	-0.0358251	0.0119111	0.00346175
cg01351492	0.0160651	0.0125682	0.204646	-0.00533568	0.00707034	0.452541	-0.00408297	0.0101357	0.688085
cg01351536	0.0186978	0.0062409	0.00358393	-0.00396739	0.00351087	0.261642	-0.0124238	0.00503302	0.015573
cg01351601	-0.045665	0.0185338	0.0157594	0.0169902	0.0104263	0.106897	0.0278453	0.0149467	0.0659195
cg01351702	-0.00234677	0.00683411	0.732153	0.00347554	0.00384458	0.368546	0.00223811	0.00551142	0.6857
cg01351717	0.000572235	0.00262244	0.827791	0.00155906	0.00147528	0.293601	-0.00104615	0.00211489	0.622117
cg01351756	0.00311	0.00687905	0.652351	0.00242854	0.00386986	0.531979	-0.00123665	0.00554766	0.824137
cg01351758	0.000969486	0.0131826	0.941547	0.0109174	0.00741599	0.144675	0.00203346	0.0106312	0.848768
cg01351783	0.00444591	0.0136036	0.744608	-0.00306155	0.0076528	0.690118	-0.00603691	0.0109707	0.583574
cg01351787	0.00320597	0.0116143	0.78319	0.00770117	0.0065337	0.241813	-0.00279369	0.00936641	0.766227
cg01351795	0.00387627	0.00881118	0.661107	-0.00514346	0.0049568	0.302372	-0.00690537	0.00710584	0.333913
cg01351822	-0.0454951	0.0345114	0.190956	0.0212256	0.0194146	0.277359	0.0186484	0.0278319	0.50465
cg01351830	0.0115469	0.0062299	0.0672848	-0.00493675	0.00350468	0.162596	-0.00169723	0.00502415	0.736336
cg01351857	0.0108021	0.00573502	0.0630466	4.96214e-05	0.00322628	0.987765	-0.00855072	0.00462505	0.0679656
cg01351869	-0.00255347	0.00260531	0.329816	0.00228403	0.00146564	0.122857	0.00128735	0.00210107	0.541702
cg01351925	0.00277646	0.00331677	0.404886	0.000247014	0.00186588	0.894993	-0.00203206	0.00267484	0.449538
cg01351992	0.0217761	0.0133386	0.10626	-0.00635412	0.00750373	0.399487	-0.0147735	0.010757	0.173246
cg01352021	-0.0254734	0.0144992	0.0825382	0.0024777	0.00815662	0.762049	0.028326	0.011693	0.0175389
cg01352052	0.00599459	0.00917195	0.515148	-0.00591261	0.00515975	0.255049	-0.00521638	0.00739679	0.4826
cg01352076	-0.00250148	0.00865219	0.773197	-0.00256432	0.00486736	0.599677	0.00600842	0.00697762	0.391606
cg01352090	3.83386e-06	0.00377242	0.999192	4.29071e-05	0.0021222	0.983917	-0.000456338	0.0030423	0.881122
cg01352108	0.0123113	0.00960029	0.203193	-0.0050489	0.00540072	0.35251	-0.0122511	0.00774223	0.117277
cg01352156	-0.00906158	0.00955722	0.345746	-0.00165971	0.00537649	0.758306	0.013728	0.00770749	0.0784638
cg01352158	0.00396563	0.0103867	0.703564	-0.00152914	0.00584313	0.794187	0.00440891	0.00837644	0.600019
cg01352212	0.0185629	0.0161525	0.253687	-0.0132099	0.00908673	0.149697	-0.0128201	0.0130263	0.327827
cg01352230	0.00544026	0.011432	0.635382	-0.00647051	0.00643118	0.317216	4.53966e-07	0.00921945	0.999961
cg01352267	0.002031	0.00910255	0.823974	-0.00222432	0.00512071	0.665116	-0.00185124	0.00734082	0.801507
cg01352276	-0.00110741	0.00925483	0.905037	-0.00421832	0.00520638	0.420075	0.00289388	0.00746362	0.699184
cg01352294	0.00790008	0.0134462	0.558403	-0.00545056	0.00756425	0.473152	-0.00210287	0.0108438	0.846698
cg01352374	-0.0189252	0.0126635	0.138756	-0.00207152	0.00712395	0.771926	0.012635	0.0102126	0.219419
cg01352468	-0.0041146	0.00327872	0.21294	0.000580333	0.00184447	0.753811	0.00175058	0.00264415	0.509726
cg01352503	-0.00222544	0.00397269	0.576827	-0.000558892	0.00223487	0.80313	0.00280931	0.0032038	0.383031
cg01352526	0.00335618	0.022452	0.881527	0.00972757	0.0126306	0.44334	-0.00606489	0.0181066	0.738484
cg01352546	-0.00674608	0.0192787	0.727261	0.013965	0.0108454	0.201363	0.0062889	0.0155474	0.686863
cg01352551	0.00409708	0.0116108	0.725062	-0.00314892	0.00653178	0.630979	-0.0075094	0.00936366	0.424805
cg01352569	-0.000288206	0.00718294	0.968089	-0.00245625	0.00404082	0.544901	0.00259185	0.00579274	0.655703
cg01352586	0.0060326	0.00435687	0.169793	-0.0033318	0.00245099	0.177626	-0.00334064	0.00351363	0.344419
cg01352653	0.0160639	0.00879176	0.0711857	-0.000165529	0.00494587	0.97338	-0.0118488	0.00709018	0.0983687
cg01352656	-0.0662161	0.0514723	0.201781	-0.00584181	0.0289561	0.840597	0.0328117	0.0415102	0.431465
cg01352661	0.00742386	0.00881499	0.402048	-0.0019167	0.00495895	0.700082	-0.00462955	0.00710892	0.516654
cg01352688	0.00786628	0.00794079	0.324684	-0.0104189	0.00446715	0.0220475	0.00509813	0.00640391	0.428194
cg01352689	-0.00484749	0.00362309	0.184483	7.96466e-05	0.0020382	0.968921	0.00168392	0.00292187	0.565925
cg01352705	0.000291974	0.00366571	0.936703	0.00211194	0.00206217	0.30868	5.10532e-05	0.00295624	0.986262
cg01352731	0.0156194	0.0143159	0.278331	0.00542501	0.0080535	0.50238	-0.0133665	0.0115451	0.250204
cg01352758	0.00797923	0.00854963	0.353317	-0.00384167	0.00480966	0.426667	-0.000889085	0.00689492	0.897704
cg01352810	-2.91949e-05	0.00268447	0.991348	0.00101917	0.00151017	0.50159	5.05358e-05	0.00216491	0.981431
cg01352866	0.0173874	0.018185	0.341714	0.00051217	0.0102301	0.960188	-0.012685	0.0146655	0.389495
cg01352882	-0.00246277	0.00244824	0.317303	0.00256538	0.00137728	0.065967	0.000299016	0.0019744	0.879982
cg01352906	-0.0554017	0.0159263	0.000797184	0.0114427	0.00895947	0.205021	0.0322142	0.0128439	0.0140372
cg01352916	-0.00513346	0.0138662	0.712144	0.00937178	0.00780056	0.232924	0.000152358	0.0111825	0.989161
cg01352921	0.00172017	0.00259898	0.50985	3.70938e-05	0.00146208	0.979819	-0.000629756	0.00209597	0.76456
cg01352933	-0.00383469	0.0110613	0.729691	-0.00173201	0.00622261	0.781426	0.00741111	0.00892045	0.408414
cg01352974	0.0135852	0.0108616	0.214458	-0.00736101	0.00611029	0.231666	-0.0132772	0.00875943	0.133289
cg01353012	-0.0226978	0.0119356	0.0605991	0.0139354	0.00671445	0.0409683	0.0189893	0.00962553	0.051768
cg01353057	-0.0265068	0.0162241	0.106002	-0.00629724	0.009127	0.492101	0.0185963	0.0130841	0.158889
cg01353064	-0.000634889	0.011315	0.955386	-0.00317499	0.00636537	0.619215	-0.0031807	0.0091251	0.728277
cg01353065	0.00444182	0.00386419	0.253581	-0.0027936	0.00217383	0.202246	-0.000301921	0.0031163	0.923046
cg01353073	0.00163053	0.0088995	0.855065	-0.00100421	0.00500648	0.841505	-0.00088345	0.00717707	0.902324
cg01353076	0.000115886	0.00398671	0.976878	0.000989504	0.00224275	0.660188	-0.00310169	0.00321511	0.33742
cg01353139	-0.0098701	0.00665551	0.141773	-0.00214505	0.00374411	0.568215	0.00763689	0.00536738	0.158445
cg01353172	-0.013464	0.0122678	0.275518	0.00894192	0.00690136	0.198595	-0.000533027	0.00989348	0.95716
cg01353192	-0.0360533	0.0259994	0.169159	-0.0083618	0.0146261	0.569032	0.023984	0.0209674	0.255888
cg01353232	-0.00231454	0.00893297	0.796184	-0.000920811	0.00502532	0.85505	0.00276533	0.00720406	0.702043
cg01353265	1.56337e-05	0.0067322	0.998153	0.00163546	0.00378725	0.666957	0.00230243	0.00542923	0.672579
cg01353347	-0.00199002	0.00685109	0.772166	-0.000739665	0.00385414	0.848267	-8.38533e-06	0.00552511	0.998793
cg01353410	-0.0178608	0.0189482	0.348551	0.0107789	0.0106595	0.314788	0.00975684	0.0152809	0.524866
cg01353448	0.0327938	0.0380221	0.390844	-0.0244051	0.0213896	0.257084	-0.0444841	0.0306632	0.150535
cg01353464	0.0214749	0.0134273	0.113454	-0.00291994	0.00755362	0.700047	-0.0145245	0.0108285	0.183391
cg01353486	0.00363445	0.00529031	0.493951	0.00119277	0.0029761	0.689585	-0.00141408	0.00426641	0.741124
cg01353515	0.000784124	0.002766	0.777493	-0.000146505	0.00155604	0.925209	-0.00163801	0.00223066	0.464778
cg01353522	0.028866	0.0166968	0.0874695	-0.00453296	0.00939291	0.630625	-0.0136551	0.0134652	0.313413
cg01353524	-0.000613331	0.00340361	0.857424	-0.00222181	0.00191473	0.249142	0.00174036	0.00274486	0.527756
cg01353538	0.0143187	0.0133396	0.286131	0.00110472	0.00750428	0.883314	-0.0157235	0.0107578	0.147541
cg01353569	0.000717291	0.00337208	0.832059	0.00119774	0.00189699	0.52948	-0.000887198	0.00271944	0.745042
cg01353586	-0.0105338	0.00688186	0.129567	-0.00106073	0.00387145	0.784759	0.00694098	0.00554993	0.214496
cg01353608	-0.004387	0.00296079	0.142118	-0.000236386	0.00166561	0.887478	0.00550621	0.00238775	0.0235438
cg01353612	0.00520877	0.00802985	0.518296	-0.00451082	0.00451726	0.320834	0.00838524	0.00647573	0.198871
cg01353646	-0.00144881	0.00777706	0.852659	0.00579564	0.00437504	0.18882	0.00218477	0.00627187	0.728443
cg01353670	0.014558	0.0147086	0.325101	0.0075719	0.00827446	0.362732	-0.021334	0.0118619	0.0756425
cg01353677	0.00337171	0.014859	0.821036	-0.012268	0.00835905	0.145896	0.000344539	0.0119832	0.97713
cg01353759	0.00300447	0.0107664	0.780877	-0.00929229	0.00605674	0.128693	-0.000572354	0.00868267	0.947597
cg01353788	0.00415828	0.00943517	0.660534	-0.00774029	0.00530783	0.148449	-0.00468229	0.00760907	0.539964
cg01353809	0.00329654	0.00362713	0.365995	0.00140671	0.00204047	0.492445	-0.00280059	0.00292512	0.341068
cg01353823	-0.00457744	0.0473245	0.923173	0.00646876	0.0266228	0.808607	0.00618263	0.0381652	0.871693
cg01353903	-0.00877716	0.0169383	0.605677	1.15558e-05	0.00952879	0.999035	0.000304532	0.01366	0.982266
cg01353907	-0.0300497	0.0341287	0.381081	0.0324521	0.0191994	0.094641	0.0225275	0.0275233	0.415368
cg01353941	0.0511967	0.0321116	0.114573	-0.00869097	0.0180646	0.631679	-0.0122699	0.0258967	0.636856
cg01353946	0.0060692	0.0085086	0.477613	0.000634952	0.00478658	0.894782	-0.00168573	0.00686182	0.806532
cg01353960	-0.0117634	0.00996348	0.241033	-0.00444543	0.00560504	0.42992	0.0121435	0.00803513	0.134421
cg01354046	-0.00545777	0.00923408	0.556058	-0.00406831	0.0051947	0.435706	0.00828515	0.00744689	0.269032
cg01354088	-0.0162443	0.0177151	0.361751	0.0161255	0.00996579	0.109349	0.023713	0.0142865	0.100637
cg01354090	0.0374561	0.0393113	0.343389	-0.0235744	0.0221149	0.289443	0.00563342	0.0317029	0.859386
cg01354137	0.00812352	0.0183485	0.659082	-0.00653701	0.0103221	0.528237	-0.0120007	0.0147973	0.419626
cg01354151	-0.00119072	0.0126943	0.925489	-0.0042355	0.00714126	0.554687	0.00142447	0.0102374	0.889666
cg01354167	0.000659454	0.0206241	0.974567	-0.00748361	0.0116023	0.520656	0.0027531	0.0166325	0.868923
cg01354206	-0.00197232	0.00818881	0.810248	-0.00408439	0.00460668	0.377784	0.0048863	0.00660393	0.461395
cg01354274	-0.0132449	0.0138812	0.342709	0.0147166	0.00780898	0.0629045	0.0139861	0.0111946	0.214963
cg01354360	-0.0166067	0.0154282	0.2848	0.0115161	0.00867927	0.188111	0.00918052	0.0124422	0.462636
cg01354384	0.00412234	0.00309756	0.186803	-0.00300655	0.00174256	0.0880957	-0.00198388	0.00249805	0.429308
cg01354389	0.0205051	0.010312	0.0499781	-0.00965663	0.00580111	0.0996713	-0.0119822	0.00831621	0.153307
cg01354411	-0.0400147	0.0219198	0.071437	0.0189677	0.0123312	0.127716	0.0303127	0.0176774	0.090031
cg01354426	-0.000578033	0.00708458	0.935164	-0.000357543	0.00398549	0.928728	-0.000869522	0.00571341	0.879398
cg01354447	0.00638462	0.013964	0.648679	-0.00619601	0.00785556	0.432457	-0.0028575	0.0112614	0.800306
cg01354455	-0.00473524	0.00854324	0.580851	-0.00193282	0.00480607	0.688574	0.000902397	0.00688976	0.896103
cg01354479	-0.00731476	0.0184449	0.692676	0.00771286	0.0103763	0.459343	0.0048542	0.0148751	0.744976
cg01354510	-0.00125134	0.00967591	0.897406	-0.00345768	0.00544326	0.52699	0.00480391	0.00780321	0.539782
cg01354572	0.00221692	0.00251955	0.381401	-0.000400566	0.00141739	0.778164	-0.00271521	0.00203191	0.185022
cg01354581	0.013484	0.0124931	0.283504	-0.0119935	0.00702812	0.0915664	-0.0178269	0.0100752	0.0804163
cg01354588	-0.0138126	0.0126157	0.276665	0.0181092	0.00709708	0.0125107	0.0127482	0.010174	0.213639
cg01354632	-0.0296688	0.023291	0.206195	0.0029079	0.0131025	0.824898	0.020722	0.0187832	0.273046
cg01354656	-0.0193351	0.0144368	0.184045	0.0196275	0.00812151	0.0178001	0.023188	0.0116426	0.0496207
cg01354739	-0.0057828	0.00820467	0.482851	-0.00218645	0.0046156	0.636923	0.00465533	0.00661672	0.483623
cg01354743	-0.00164999	0.00246068	0.50433	-0.000510258	0.00138428	0.713335	0.002628	0.00198444	0.188951
cg01354762	0.00920056	0.014591	0.530018	-0.0102174	0.00820829	0.216637	-0.00138817	0.011767	0.906369
cg01354782	-0.0157139	0.00984302	0.114099	0.00493649	0.00553727	0.375176	0.0118145	0.00793798	0.140359
cg01354829	-0.0258808	0.0111149	0.0222613	0.00905663	0.00625277	0.151179	0.020407	0.00896369	0.0253208
cg01354851	-0.0189804	0.0222091	0.395162	-0.00145123	0.0124939	0.907804	0.0207696	0.0179107	0.249452
cg01354866	0.00708178	0.00869876	0.417855	-0.00200203	0.00489356	0.683484	-0.00697189	0.00701518	0.323127
cg01354879	0.00968966	0.00713399	0.177982	-0.00326263	0.00401328	0.418513	-0.00971052	0.00575326	0.0951103
cg01354887	0.00239974	0.00705311	0.734516	-0.00505912	0.00396778	0.205766	0.00237539	0.00568803	0.677284
cg01354923	-0.00790108	0.00326316	0.0175925	0.00301267	0.00183572	0.104463	0.00247541	0.0026316	0.34955
cg01354961	-0.000320841	0.00415251	0.938595	0.00060779	0.00233603	0.795353	0.00182739	0.00334882	0.586714
cg01354983	-0.00405513	0.011473	0.724626	0.00503783	0.00645421	0.437236	0.00868859	0.00925246	0.350362
cg01355027	0.000718547	0.024094	0.976278	-0.00260925	0.0135543	0.847807	-0.013581	0.0194308	0.486497
cg01355030	0.00655319	0.0172046	0.70423	-0.0171758	0.0096786	0.0795421	-0.00322586	0.0138748	0.81671
cg01355046	0.0065359	0.00645005	0.313788	0.0012933	0.00362853	0.722406	-0.00959316	0.0052017	0.0686324
cg01355089	0.0106563	0.00800798	0.186842	-0.00366545	0.00450495	0.41812	-0.0083632	0.00645809	0.198828
cg01355108	-0.014046	0.0248112	0.572806	-0.00639111	0.0139577	0.6482	0.0108852	0.0200092	0.587858
cg01355141	0.00237428	0.0163678	0.885008	-0.00165035	0.00920781	0.85818	0.00809201	0.0131999	0.54149
cg01355171	0.00508526	0.0221058	0.818612	0.00928961	0.0124358	0.457122	0.0161619	0.0178274	0.367194
cg01355188	0.0110108	0.0149977	0.464868	-0.0144772	0.0084371	0.0898239	-0.011369	0.012095	0.349895
cg01355198	-0.0029065	0.0174389	0.868027	0.00078514	0.00981037	0.9364	-0.00110052	0.0140637	0.937811
cg01355219	0.00208685	0.00385882	0.59006	-0.00262561	0.00217081	0.229821	0.00112204	0.00311197	0.719326
cg01355242	-0.00504782	0.0115284	0.662599	-0.00903594	0.0064854	0.16717	0.00343834	0.00929718	0.712432
cg01355266	0.0243109	0.0101615	0.0189402	0.00336949	0.00571644	0.557131	-0.018468	0.00819482	0.0267933
cg01355282	-0.00403239	0.00432502	0.353801	-0.00351865	0.00243307	0.151805	0.00533215	0.00348794	0.130042
cg01355374	0.0494126	0.0446818	0.2719	0.0545938	0.0251361	0.0326466	-0.0515074	0.036034	0.156551
cg01355382	-0.000801281	0.00976263	0.934779	0.00201608	0.00549205	0.714463	-0.00998762	0.00787315	0.208058
cg01355392	-0.00252591	0.0118968	0.832367	0.0106207	0.00669264	0.116242	-0.000123565	0.00959426	0.989754
cg01355405	0.012821	0.0141479	0.367387	-0.00375966	0.00795904	0.637869	-0.00695235	0.0114097	0.543927
cg01355407	0.00463987	0.0117208	0.693195	0.00659454	0.00659362	0.320082	-0.00975087	0.00945232	0.305193
cg01355430	-0.0102292	0.00795722	0.202103	0.00211964	0.0044764	0.63706	0.0063532	0.00641716	0.324968
cg01355476	-0.000852044	0.00440992	0.847255	-0.00159892	0.00248083	0.520982	0.00555675	0.00355641	0.121895
cg01355520	-0.0102588	0.00462554	0.0292309	-0.000614994	0.00260214	0.813736	0.00939311	0.0037303	0.0136751
cg01355526	-0.00894354	0.013452	0.507948	-0.000475995	0.00756754	0.949994	0.00876443	0.0108485	0.421407
cg01355556	-0.00120353	0.00238685	0.615401	-0.00040895	0.00134274	0.761443	0.000836059	0.00192489	0.665141
cg01355630	0.00537956	0.00804089	0.505292	0.000712445	0.00452347	0.875225	-0.00371022	0.00648464	0.568727
cg01355644	0.000565931	0.0027425	0.837007	-0.00201501	0.00154282	0.195056	0.000206827	0.00221171	0.925715
cg01355708	-0.00998119	0.0106218	0.35004	0.000913189	0.00597538	0.878898	0.00300736	0.00856604	0.726397
cg01355739	0.00372111	0.00946999	0.69535	-0.00493446	0.00532742	0.356945	-0.000112732	0.00763714	0.988257
cg01355753	0.0292663	0.0170861	0.0903822	0.000282505	0.00961195	0.976622	-0.0229859	0.0137793	0.0989652
cg01355757	0.000930397	0.0100049	0.926127	0.0066973	0.00562833	0.237388	-0.00197309	0.00806852	0.807401
cg01355789	-0.00262039	0.0100827	0.795577	0.00731684	0.00567209	0.200559	0.00608753	0.00813125	0.45613
cg01355823	-0.000363054	0.00653567	0.955831	-0.00533548	0.00367669	0.150415	0.000780136	0.00527074	0.882683
cg01355835	0.00908064	0.0105936	0.393753	-0.00450664	0.0059595	0.451613	-0.00322918	0.00854326	0.706388
cg01355851	-0.0102522	0.017605	0.561874	-0.00120362	0.00990384	0.903558	0.000584887	0.0141977	0.967236
cg01355875	-0.00704281	0.00412894	0.0917123	-0.00145257	0.00232277	0.53341	0.0049866	0.00332982	0.137952
cg01355876	-0.00302767	0.00828543	0.715705	-0.0076593	0.00466103	0.104023	-0.000231353	0.00668185	0.972461
cg01355879	-0.00874665	0.00872606	0.319015	0.00172503	0.00490891	0.726152	-3.91227e-05	0.0070372	0.995577
cg01355932	-0.011571	0.0203904	0.57189	0.0168512	0.0114708	0.145511	-0.000274957	0.016444	0.986699
cg01355957	-0.00253471	0.00399465	0.527442	1.30335e-05	0.00224722	0.995386	0.000101211	0.00322151	0.975011
cg01356007	-0.0131914	0.0391377	0.736909	0.0228615	0.0220172	0.302054	-0.00211874	0.0315629	0.946638
cg01356044	0.0129907	0.0214794	0.546923	-0.0107672	0.0120834	0.375406	-0.017218	0.0173222	0.323053
cg01356115	0.00118419	0.00912726	0.897077	-0.00292664	0.00513462	0.570193	-0.0014213	0.00736075	0.847348
cg01356131	-0.00234467	0.00367429	0.525107	0.000259643	0.002067	0.900335	0.00266426	0.00296316	0.371125
cg01356139	-0.00568738	0.0115734	0.624399	-0.00794734	0.00651073	0.225593	0.00911103	0.00933349	0.331752
cg01356147	-0.0161648	0.00849371	0.0604061	0.00968111	0.0047782	0.0458906	0.0139232	0.00684982	0.0452102
cg01356198	0.0201286	0.0298881	0.502479	-0.015402	0.0168138	0.362242	-0.0253389	0.0241035	0.296121
cg01356244	-0.0137408	0.0114486	0.23339	-0.000264076	0.0064405	0.96739	0.0224063	0.00923281	0.0173449
cg01356297	0.0162135	0.0192649	0.402368	0.00972931	0.0108376	0.371863	-0.0124837	0.0155363	0.423916
cg01356374	0.0124935	0.0167623	0.458127	-0.00376211	0.00942975	0.690922	-0.0155449	0.0135181	0.253396
cg01356400	0.016232	0.00979093	0.101031	-0.00136609	0.00550796	0.804716	-0.00576668	0.00789597	0.467196
cg01356463	0.00311041	0.00461026	0.501716	-0.00277935	0.00259354	0.286912	-0.000608457	0.00371798	0.870393
cg01356504	0.00551591	0.0089132	0.537672	-0.012237	0.00501419	0.0167444	-0.00219673	0.00718812	0.760652
cg01356548	0.00481363	0.0190325	0.800944	-0.00983354	0.0107069	0.360993	-0.0194531	0.0153489	0.208477
cg01356558	-0.00387487	0.00586475	0.510589	0.00319863	0.00329926	0.335048	0.002614	0.00472967	0.581933
cg01356596	-0.00732569	0.0106472	0.493303	-0.00170291	0.00598969	0.776866	0.0093038	0.00858654	0.281636
cg01356611	-0.00165057	0.00850413	0.846568	-0.00721534	0.00478407	0.135211	0.00172898	0.00685822	0.801569
cg01356651	-0.000458709	0.00886989	0.958877	0.00472355	0.00498982	0.346507	-0.00542198	0.00715319	0.450559
cg01356653	-0.000617061	0.00386582	0.873559	0.000294861	0.00217475	0.892471	-1.07769e-05	0.00311762	0.99725
cg01356703	0.00101421	0.00275733	0.71392	-0.00351008	0.00155116	0.0261923	-0.000430415	0.00222367	0.846981
cg01356752	-0.0395656	0.109848	0.719602	0.048256	0.0617958	0.437034	0.0317434	0.0885877	0.720987
cg01356824	0.00505481	0.0181704	0.781542	0.0157112	0.0102219	0.128004	-0.0118139	0.0146536	0.422371
cg01356829	-0.0420515	0.0128039	0.00148596	0.0135973	0.00720294	0.0624731	0.0271577	0.0103258	0.0101323
cg01356849	0.0284836	0.0277221	0.307115	0.00981667	0.0155953	0.530734	-0.021699	0.0223567	0.334512
cg01356866	-0.00599281	0.0100886	0.554078	0.00122922	0.00567542	0.829049	0.00926909	0.00813602	0.257793
cg01356867	0.0202036	0.0127315	0.116249	0.000718029	0.00716222	0.92038	-0.0233912	0.0102674	0.0252236
cg01356872	0.00487067	0.0159257	0.760476	-0.00705473	0.00895913	0.433218	-0.00697542	0.0128434	0.588473
cg01356908	-0.00222694	0.0051513	0.666614	-0.00187434	0.0028979	0.519509	-0.00104746	0.0041543	0.801542
cg01356910	0.00147878	0.00470405	0.754015	-0.000455443	0.0026463	0.863764	0.000264829	0.00379362	0.94451
cg01356919	-0.0118837	0.017845	0.507254	0.0177795	0.0100388	0.0801338	0.016021	0.0143912	0.268742
cg01356948	0.0137394	0.0136675	0.317625	-0.00137677	0.00768875	0.858314	-0.00792807	0.0110222	0.473942
cg01356950	-0.00448945	0.00286278	0.120547	-8.29607e-05	0.00161048	0.959038	0.00329741	0.00230871	0.156884
cg01356961	0.0126459	0.0171352	0.462544	0.00747463	0.00963956	0.440248	-0.00227029	0.0138188	0.869893
cg01356981	-0.00419463	0.00936157	0.655243	0.00989295	0.00526643	0.0637417	-0.00313722	0.00754971	0.678792
cg01357001	0.0101914	0.00845648	0.231486	-0.00631935	0.00475726	0.187615	-0.00990628	0.00681979	0.150023
cg01357003	-0.00207403	0.0107565	0.847562	-0.00547662	0.00605114	0.367994	0.00111641	0.00867464	0.8979
cg01357116	-0.00521892	0.00659013	0.430606	-0.00128645	0.00370733	0.729447	0.0118921	0.00531466	0.0278624
cg01357124	-0.00201418	0.0104359	0.847415	-0.000600828	0.00587078	0.918726	0.00407324	0.00841608	0.629642
cg01357135	0.0090761	0.0210051	0.666771	-0.0107254	0.0118166	0.366626	-0.0134624	0.0169398	0.428989
cg01357153	-0.011882	0.0182125	0.515897	0.00597058	0.0102456	0.561606	0.0107255	0.0146876	0.467249
cg01357222	-0.0110854	0.0176416	0.531448	0.0147261	0.00992441	0.141554	0.0175563	0.0142272	0.220605
cg01357233	-0.0283135	0.00889225	0.00203002	0.0177168	0.0050024	0.000648251	0.0169148	0.00717122	0.0206328
cg01357234	-0.0140367	0.0159505	0.381332	0.0106807	0.00897307	0.237238	0.000120486	0.0128634	0.992549
cg01357263	0.00597475	0.00248735	0.0184816	-0.00281351	0.00139928	0.0475281	-0.00162808	0.00200594	0.419273
cg01357292	0.0104374	0.00669364	0.12264	0.000391304	0.00376556	0.91748	-0.0033396	0.00539814	0.537797
cg01357317	0.00612749	0.0163579	0.708898	-0.000175573	0.00920224	0.984822	-0.00901999	0.0131919	0.495992
cg01357334	0.00057045	0.00839002	0.945952	0.00706333	0.00471987	0.138225	-0.00145877	0.00676619	0.829819
cg01357351	0.0232089	0.0229843	0.315471	-0.00314158	0.01293	0.808615	-0.0215911	0.0185359	0.247347
cg01357370	-0.0272763	0.012785	0.0357699	0.0165443	0.00719233	0.023883	0.0233777	0.0103106	0.0259061
cg01357381	0.00355936	0.00307068	0.249642	0.000265832	0.00172743	0.878062	-0.00381828	0.00247637	0.126816
cg01357409	0.00594331	0.00251049	0.0201845	-0.00357231	0.00141229	0.01327	-0.00334284	0.0020246	0.102406
cg01357429	0.0158654	0.00908889	0.0844971	-0.00881188	0.00511303	0.0884487	-0.0104304	0.0073298	0.158394
cg01357506	-0.0122451	0.0148354	0.411459	-0.00122655	0.0083458	0.883507	0.00478068	0.0119642	0.690466
cg01357507	0.00276651	0.00978153	0.777995	-0.00250409	0.00550268	0.65022	-0.00678307	0.00788839	0.392274
cg01357530	-0.0032749	0.0101532	0.747828	-0.0008161	0.00571174	0.886722	0.0062262	0.00818809	0.449121
cg01357585	0.0057295	0.0119725	0.633484	0.00335908	0.00673523	0.619257	-0.00982384	0.00965532	0.311826
cg01357591	0.0144221	0.00848593	0.0928774	-0.00795404	0.00477383	0.0993598	-0.00545973	0.00684354	0.427214
cg01357605	0.00692586	0.003873	0.0773001	-0.000978222	0.00217879	0.654592	-0.00635724	0.00312341	0.0449306
cg01357613	0.00107973	0.00363297	0.767036	0.000447146	0.00204376	0.827341	0.000504822	0.00292984	0.863608
cg01357621	-0.0253748	0.0323963	0.43565	0.0228872	0.0182248	0.21262	0.0380403	0.0261262	0.149071
cg01357656	-0.000820823	0.0102182	0.936164	-0.00619846	0.00574831	0.283946	-0.000508117	0.00824051	0.950978
cg01357671	-0.00510215	0.00985153	0.605871	0.00272409	0.00554206	0.624318	0.00341807	0.00794484	0.668121
cg01357713	-0.00271924	0.00942767	0.773718	-0.00329576	0.00530361	0.535987	0.00798816	0.00760302	0.296394
cg01357745	-0.00128598	0.00347102	0.711939	-0.00210052	0.00195265	0.285091	0.000734734	0.00279923	0.793589
cg01357771	-0.00303562	0.00926974	0.744113	-0.00546944	0.00521476	0.297226	0.00241923	0.00747565	0.747024
cg01357779	-0.00972645	0.013333	0.467699	0.00975535	0.00750056	0.196905	0.00733043	0.0107525	0.497254
cg01357846	0.0178946	0.0140095	0.204968	-0.00940024	0.00788115	0.236287	-0.00824278	0.0112981	0.467656
cg01357853	0.00951569	0.00966579	0.327678	-0.00849882	0.00543757	0.121772	0.00396033	0.00779505	0.612729
cg01357886	0.00112375	0.0105305	0.915268	0.00460351	0.00592403	0.439263	-0.0108811	0.00849242	0.203581
cg01357892	0.00996116	0.00778256	0.204051	-0.00443163	0.00437814	0.314308	-0.00736082	0.00627631	0.244154
cg01357896	-0.00744158	0.0108164	0.493331	0.00096342	0.00608484	0.874571	0.00501359	0.00872295	0.566973
cg01357897	0.0303026	0.0253145	0.234618	-0.0235839	0.0142409	0.101396	-0.0152562	0.0204151	0.456944
cg01357925	0.00050056	0.00294881	0.86561	0.00133228	0.00165887	0.424145	-0.00103455	0.00237809	0.664639
cg01357956	0.0202767	0.0141872	0.156604	-0.018235	0.0079811	0.0248169	-0.00831442	0.0114413	0.469407
cg01357958	0.0133358	0.0272433	0.625742	-0.0197619	0.0153259	0.200742	-0.0165561	0.0219705	0.453197
cg01357997	0.0194771	0.0160148	0.227276	-0.0266282	0.00900923	0.00403678	-0.0157398	0.0129152	0.22633
cg01358028	0.0168252	0.0207965	0.420751	0.00188921	0.0116992	0.872097	-0.00566931	0.0167715	0.736172
cg01358029	0.00100145	0.0043406	0.818089	-0.00250545	0.00244184	0.307778	0.00126014	0.00350051	0.719748
cg01358067	0.046376	0.020944	0.0294854	-0.0317224	0.0117822	0.00854331	-0.0476565	0.0168904	0.00594942
cg01358124	-0.0022083	0.00810716	0.785983	-0.00140731	0.00456075	0.758403	0.00199569	0.00653808	0.760928
cg01358152	0.00916968	0.0172183	0.595731	0.0155296	0.00968627	0.112588	-0.0214093	0.0138858	0.126835
cg01358162	0.00891517	0.00905296	0.327527	-0.00176288	0.00509281	0.730085	-0.00102827	0.00730082	0.888328
cg01358199	0.00209288	0.00655904	0.750447	-0.00493342	0.00368984	0.184781	0.00134216	0.00528959	0.800311
cg01358221	0.0386417	0.0172145	0.0273829	-0.0252509	0.00968415	0.0107725	-0.027306	0.0138828	0.052457
cg01358262	0.0121894	0.00821343	0.141487	-0.00193664	0.00462053	0.676172	-0.0118567	0.00662379	0.0770119
cg01358406	0.00390692	0.00855973	0.649244	-0.00118651	0.00481534	0.805966	-0.00243494	0.00690306	0.725162
cg01358444	-0.0149294	0.0127764	0.245868	0.0102547	0.00718747	0.157316	0.00783176	0.0103036	0.4493
cg01358513	-0.00147732	0.0103629	0.886976	-0.0105163	0.00582976	0.07479	0.00755859	0.00835727	0.368322
cg01358522	0.0054403	0.00813152	0.505284	-0.00364198	0.00457445	0.428159	-0.00183778	0.00655772	0.779969
cg01358541	-0.00699115	0.0172072	0.685548	0.0107579	0.00968002	0.269551	-0.00369101	0.0138768	0.790896
cg01358548	0.00582726	0.0104604	0.578936	0.00393659	0.00588456	0.505328	-0.0104108	0.00843584	0.220561
cg01358551	-0.00113891	0.00373302	0.761043	0.00376003	0.00210004	0.0769408	-0.0007226	0.00301052	0.810889
cg01358620	-0.0146039	0.020707	0.482574	-0.0187522	0.0116489	0.111152	0.0123394	0.0166993	0.461991
cg01358740	-0.00360593	0.00316102	0.257177	-0.000270078	0.00177826	0.879643	0.00238099	0.00254923	0.352947
cg01358756	-0.00477813	0.0160906	0.767227	0.00682496	0.00905187	0.452943	0.0107436	0.0129764	0.410025
cg01358784	0.00163152	0.00651497	0.802862	-0.000314419	0.00366505	0.931836	8.18684e-05	0.00525405	0.987604
cg01358854	0.000278828	0.0120583	0.981606	-0.000823829	0.00678349	0.903624	-0.00344234	0.00972451	0.724226
cg01358888	0.0234781	0.00820526	0.0053088	-0.00722231	0.00461593	0.121381	-0.0240117	0.00661719	0.000485398
cg01358940	0.0419617	0.013512	0.00258119	-0.0202515	0.00760128	0.00923144	-0.0183067	0.0108969	0.0966304
cg01358993	-0.00167506	0.00433693	0.70029	0.00183632	0.00243977	0.453734	-0.00053645	0.00349755	0.878463
cg01359015	-0.0105334	0.00539324	0.0541	0.00327049	0.00303401	0.284109	0.00723568	0.00434942	0.0998759
cg01359081	0.0151623	0.00993736	0.130776	-0.0127582	0.00559034	0.0249763	-0.0102204	0.00801406	0.205675
cg01359111	0.00388567	0.0137628	0.778376	0.00783946	0.00774239	0.314155	0.00350973	0.0110991	0.752614
cg01359122	0.00397031	0.00736031	0.591006	-0.00170717	0.0041406	0.681157	2.82939e-05	0.00593577	0.996208
cg01359141	0.0062348	0.0106074	0.558241	0.00173372	0.0059673	0.772113	0.00157657	0.00855445	0.854219
cg01359165	-0.0273294	0.0211327	0.199436	0.0209735	0.0118884	0.0812907	0.0200557	0.0170426	0.242562
cg01359200	0.0099854	0.0150681	0.509326	-0.000633101	0.00847669	0.940639	-0.00337922	0.0121518	0.781623
cg01359236	-0.00760894	0.0117626	0.519455	0.00467002	0.00661713	0.482275	0.00418304	0.00948602	0.660356
cg01359246	-0.00399584	0.00753421	0.597246	0.00587206	0.00423843	0.169545	0.00582266	0.00607602	0.340629
cg01359274	0.00453829	0.0094	0.630481	-0.00834406	0.00528804	0.118301	0.00262926	0.0075807	0.729572
cg01359280	0.0154704	0.00786682	0.052499	-0.00203918	0.00442554	0.646137	-0.0127819	0.00634426	0.0470943
cg01359309	0.0113648	0.0112239	0.314146	-0.00647271	0.00631408	0.308214	-0.0124132	0.00905158	0.173864
cg01359340	0.00732544	0.0169977	0.667584	-0.000266475	0.0095622	0.977833	-0.0105523	0.0137079	0.443556
cg01359438	-0.00420184	0.0109662	0.702556	4.29008e-05	0.00616914	0.994468	0.00971062	0.00884381	0.275299
cg01359469	-0.00349811	0.0115754	0.763236	0.00634589	0.00651182	0.332564	0.00159426	0.00933505	0.864801
cg01359532	0.0039028	0.0176079	0.825118	0.0129103	0.00990545	0.195973	-0.00650099	0.0142	0.648253
cg01359534	0.000828572	0.0151543	0.956525	0.0025665	0.00852518	0.764112	0.00956508	0.0122213	0.436004
cg01359651	-0.0195164	0.0168406	0.249746	0.00921211	0.00947382	0.333623	0.0123919	0.0135812	0.364126
cg01359658	-0.0715457	0.0797839	0.372389	-0.0278716	0.0448831	0.536273	0.0275973	0.0643423	0.669071
cg01359676	0.021184	0.0171766	0.220861	-0.00728199	0.00966283	0.453167	-0.0056331	0.0138522	0.685282
cg01359700	-0.00216236	0.00861553	0.802432	-0.00383467	0.00484674	0.431038	-0.001498	0.00694806	0.829816
cg01359707	-0.00325375	0.0112844	0.773788	0.010605	0.00634812	0.0984829	-0.00360318	0.00910037	0.693143
cg01359748	0.0159541	0.0222783	0.475876	-0.00725245	0.0125328	0.564338	-2.72513e-05	0.0179665	0.998793
cg01359757	-0.00340896	0.00392563	0.387629	0.00205003	0.00220839	0.355886	0.00195189	0.00316585	0.539184
cg01359759	0.0034853	0.0110292	0.752771	-0.00920541	0.00620454	0.141599	-0.0038547	0.00889455	0.665838
cg01359809	0.0146576	0.0116263	0.210857	0.000142112	0.00654049	0.982716	-0.0152454	0.00937615	0.107658
cg01359810	0.00747079	0.0197328	0.70593	-0.0115983	0.0111008	0.299072	-0.0137272	0.0159136	0.390783
cg01359822	-0.00765032	0.00794894	0.338562	0.00260974	0.00447174	0.56103	0.00444129	0.00641048	0.490313
cg01359895	0.000602995	0.00274277	0.826516	0.00323381	0.00154297	0.0390704	-0.0019635	0.00221193	0.377214
cg01359896	-0.012492	0.0106933	0.245988	0.00511138	0.00601559	0.397884	0.00768806	0.00862367	0.375174
cg01359933	-0.00513459	0.0113477	0.652078	0.00126613	0.00638375	0.843256	-0.00117244	0.00915146	0.89836
cg01359940	-1.80459e-05	0.00782586	0.998166	-0.00101199	0.0044025	0.818747	0.00709919	0.00631122	0.263818
cg01359962	-0.0157234	0.0142165	0.271851	0.00115174	0.00799762	0.885833	0.00507659	0.011465	0.659043
cg01359967	0.0198572	0.0114711	0.0870698	-0.00687521	0.00645319	0.289713	-0.015896	0.00925099	0.0893817
cg01359987	0.0726459	0.0533621	0.176992	-0.0139307	0.0300193	0.643792	-0.0450783	0.0430342	0.297839
cg01359994	0.00138082	0.0170622	0.935689	0.00506603	0.0095985	0.599017	0.00930957	0.01376	0.500517
cg01359995	-0.00379116	0.00820799	0.645343	0.00347263	0.00461747	0.45409	0.00447624	0.00661939	0.50073
cg01359999	-0.0120135	0.0116894	0.306997	0.00399328	0.00657598	0.545302	0.0082523	0.00942703	0.38383
cg01360054	8.91257e-05	0.00464312	0.98473	0.00239341	0.00261202	0.362099	-0.000474199	0.00374448	0.899525
cg01360067	-0.0042601	0.00463554	0.360692	0.00142839	0.00260776	0.585303	0.00757721	0.00373837	0.0458094
cg01360084	0.00438299	0.00916578	0.633742	-0.00416599	0.00515628	0.421378	-0.00429938	0.00739181	0.562348
cg01360093	0.00123014	0.00324038	0.705168	-4.66337e-05	0.0018229	0.979651	-0.000522547	0.00261323	0.841988
cg01360115	-0.00863122	0.0183491	0.639283	-0.00257394	0.0103225	0.803689	-0.00630462	0.0147978	0.671147
cg01360119	0.0064965	0.0139171	0.641836	-0.00317284	0.00782915	0.686305	-0.0126131	0.0112235	0.264256
cg01360188	-0.0211295	0.0162199	0.1962	0.00203548	0.00912466	0.824013	0.0137382	0.0130807	0.296575
cg01360207	0.0132002	0.0140125	0.348846	-0.00898307	0.00788284	0.257665	-0.011678	0.0113005	0.304346
cg01360224	-0.00260121	0.00298349	0.385737	-0.000721634	0.00167839	0.668315	0.00429616	0.00240606	0.0777376
cg01360231	-0.00121005	0.00793668	0.879183	0.00720172	0.00446484	0.110454	0.005198	0.00640059	0.418996
cg01360235	-0.0199871	0.0216362	0.358214	0.0295289	0.0121716	0.0173791	0.00802712	0.0174487	0.64666
cg01360261	-0.00133145	0.0106105	0.900437	-0.0102052	0.00596905	0.0909725	-0.00519838	0.00855695	0.545137
cg01360317	0.00629451	0.0232784	0.787507	0.00134075	0.0130955	0.918694	0.00178589	0.0187731	0.924435
cg01360325	0.000302692	0.00266682	0.9099	-0.000739981	0.00150024	0.623114	0.00174566	0.00215068	0.419242
cg01360333	0.0127714	0.0124755	0.308875	0.00191495	0.0070182	0.785626	-0.0134774	0.010061	0.183955
cg01360413	0.00783857	0.0151599	0.606458	-0.00650914	0.00852833	0.447435	-0.00141204	0.0122258	0.908324
cg01360417	0.00432015	0.00932253	0.644255	-0.00360355	0.00524446	0.493881	-0.00584372	0.00751822	0.439155
cg01360457	0.00947176	0.005687	0.0994921	-0.00037046	0.00319926	0.908088	-0.00649517	0.00458632	0.16037
cg01360545	-0.0352644	0.0211832	0.0996477	0.0220317	0.0119168	0.0679635	0.0205105	0.0170834	0.233237
cg01360564	0.0150668	0.0119304	0.210082	-0.012785	0.00671156	0.0601712	-0.0197701	0.00962139	0.0429682
cg01360586	-0.000756621	0.0102864	0.941537	-0.00122943	0.00578671	0.832259	0.00103837	0.00829556	0.900684
cg01360605	-0.0122074	0.0173256	0.482993	0.0142985	0.00974668	0.146062	0.00768784	0.0139724	0.583614
cg01360618	0.00216022	0.00391227	0.582284	-0.00475556	0.00220088	0.033528	0.00207287	0.00315508	0.512959
cg01360621	0.00696743	0.010915	0.524971	-0.00397409	0.00614031	0.519239	-0.00734073	0.00880248	0.406653
cg01360622	-0.0161918	0.0184631	0.382969	0.00565387	0.0103866	0.587629	0.0113902	0.0148897	0.446406
cg01360627	-0.00703932	0.00496838	0.160189	0.00693793	0.002795	0.0150222	0.00185607	0.00400678	0.644382
cg01360628	0.0327333	0.0171982	0.0603873	-0.013908	0.00967501	0.154241	-0.0329637	0.0138697	0.0197154
cg01360661	-0.00405707	0.0119683	0.735456	0.00562844	0.00673284	0.405517	-0.000498061	0.00965189	0.958967
cg01360688	-0.00400372	0.0068597	0.560996	-0.00198455	0.00385898	0.608399	0.00612272	0.00553206	0.271515
cg01360720	0.00184375	0.00695452	0.791563	-0.00367832	0.00391232	0.349785	0.000861492	0.00560852	0.878286
cg01360760	0.0183681	0.0164416	0.267067	-0.00212274	0.00924934	0.81903	-0.00807045	0.0132594	0.544375
cg01360768	0.000308126	0.00271296	0.909842	-0.00103899	0.0015262	0.49787	0.0020137	0.00218789	0.359978
cg01360773	-0.00506101	0.0124189	0.684648	0.000853854	0.00698636	0.903015	0.00197777	0.0100153	0.843928
cg01360795	-0.0312448	0.0136956	0.0250258	0.00683395	0.00770454	0.37758	0.0200097	0.0110449	0.0735681
cg01360802	-0.00618691	0.0164172	0.70722	-0.00370451	0.00923564	0.689346	0.0122894	0.0132398	0.355923
cg01360804	-0.0123195	0.0136281	0.368559	0.00394981	0.00766657	0.607752	0.0015475	0.0109904	0.888358
cg01360812	0.0250238	0.0180881	0.170152	-0.00523833	0.0101756	0.608033	-0.0250867	0.0145872	0.0891141
cg01360877	-0.012026	0.010345	0.248286	0.00852495	0.00581964	0.146649	0.0117174	0.00834277	0.163816
cg01360921	-0.0032102	0.0120304	0.790237	0.00534753	0.00676778	0.431642	0.00563428	0.00970199	0.562956
cg01360936	0.000825654	0.00974487	0.932678	-0.00379622	0.00548206	0.490523	-0.00192699	0.00785883	0.806892
cg01360989	0.00364068	0.00302649	0.23234	-0.00477961	0.00170258	0.00619484	-0.00120743	0.00244073	0.622088
cg01361011	0.011184	0.0149495	0.456451	-0.00972818	0.00840994	0.250616	-0.0248935	0.0120561	0.0419891
cg01361021	0.0199542	0.0209423	0.343383	-0.0105506	0.0117812	0.373025	-0.00854408	0.016889	0.61424
cg01361049	0.00457463	0.0112557	0.68545	0.00228699	0.00633199	0.71886	0.00548111	0.00907725	0.547565
cg01361068	0.0170877	0.0189519	0.369798	0.00763293	0.0106615	0.475996	-0.00984156	0.0152839	0.521363
cg01361085	0.0138577	0.0181957	0.44841	0.00195623	0.0102361	0.848895	-0.00234819	0.0146741	0.873242
cg01361248	0.054736	0.034414	0.115431	0.0248545	0.0193598	0.202695	-0.041906	0.0277534	0.134767
cg01361263	0.042008	0.0254706	0.102783	-0.00097535	0.0143287	0.94589	-0.0381182	0.020541	0.0669597
cg01361285	0.0100899	0.0144093	0.485691	-0.00120141	0.00810605	0.882527	-0.0080097	0.0116205	0.492527
cg01361290	0.0139178	0.0226644	0.540801	-0.0297492	0.01275	0.0219961	-0.0080378	0.0182778	0.66123
cg01361328	0.00547738	0.00951608	0.566411	-0.0136178	0.00535334	0.0127744	0.00142769	0.00767431	0.85286
cg01361348	-0.00580464	0.00917399	0.52861	0.00149462	0.0051609	0.772824	0.00655274	0.00739843	0.378282
cg01361351	-0.0178902	0.0275636	0.518055	0.0126769	0.0155061	0.415906	0.0252292	0.0222289	0.259576
cg01361354	-0.0100861	0.00887226	0.25881	0.00404749	0.00499116	0.41967	0.00556709	0.0071551	0.438695
cg01361394	0.00415366	0.0099048	0.676012	0.00350783	0.00557203	0.530682	-0.00348663	0.0079878	0.663585
cg01361410	0.00993241	0.00848488	0.245031	-0.00310503	0.00477324	0.517119	-0.0104697	0.0068427	0.129716
cg01361446	-0.00121073	0.0131273	0.926732	0.00266555	0.00738485	0.719034	0.000877986	0.0105866	0.934099
cg01361449	-0.00689734	0.0163117	0.673475	0.00409129	0.00917627	0.656836	-0.00454504	0.0131547	0.730566
cg01361499	-0.00230828	0.00968901	0.81227	-0.00138615	0.00545063	0.79987	-0.00143366	0.00781377	0.85486
cg01361555	-0.00105695	0.0098142	0.914491	-0.000245683	0.00552106	0.964611	0.00175601	0.00791474	0.824951
cg01361579	0.00473424	0.0180225	0.793429	-0.00918138	0.0101387	0.367719	0.00663519	0.0145344	0.649183
cg01361751	0.000901023	0.00358107	0.801952	-0.00019767	0.00201456	0.922068	0.000685191	0.00288798	0.813029
cg01361754	-0.00353553	0.00729798	0.629311	-0.000241392	0.00410554	0.953252	0.00168443	0.00588551	0.775421
cg01361772	-0.0229975	0.0192078	0.234518	0.00705017	0.0108055	0.515864	0.0212813	0.0154903	0.1731
cg01361777	0.0287509	0.0139937	0.0429931	-0.0175062	0.00787228	0.0288149	-0.0220762	0.0112853	0.0537272
cg01361846	-0.00824442	0.00937266	0.381543	-0.000370006	0.00527266	0.94422	0.0124976	0.00755865	0.101934
cg01361849	0.00925629	0.0077518	0.235768	-0.011326	0.00436084	0.0110744	-0.00746279	0.0062515	0.235893
cg01361881	0.00653371	0.00814612	0.424753	-0.00954366	0.00458267	0.0402975	-0.000371479	0.0065695	0.95504
cg01361954	4.97304e-05	0.00240775	0.98357	0.00045105	0.0013545	0.739953	-0.0012925	0.00194175	0.507447
cg01361968	-0.011639	0.00826026	0.162473	0.00217843	0.00464688	0.640417	0.00908211	0.00666155	0.176368
cg01361982	-0.00417262	0.017902	0.816259	0.00726726	0.0100709	0.472515	0.00683742	0.0144372	0.637001
cg01361990	-0.0340516	0.0171029	0.0496956	0.0195211	0.0096214	0.0455955	0.00409571	0.0137928	0.767232
cg01362115	0.000611901	0.0277162	0.982438	-0.00879585	0.015592	0.574153	-0.0111124	0.0223519	0.620363
cg01362143	-0.068076	0.0394446	0.0880055	0.0162472	0.0221899	0.466067	0.0268918	0.0318104	0.400274
cg01362149	-0.0127921	0.0121492	0.295362	0.00250006	0.0068346	0.715428	0.00655203	0.00979778	0.505482
cg01362156	0.00649804	0.00744611	0.385299	0.00038299	0.00418887	0.927366	0.0012327	0.00600498	0.837844
cg01362183	-0.00422162	0.00405576	0.300876	0.00062441	0.0022816	0.785001	0.00453122	0.0032708	0.169569
cg01362225	0.010239	0.0235086	0.664273	-0.00700285	0.013225	0.597827	-0.0220176	0.0189587	0.248754
cg01362226	0.0131492	0.00878053	0.137957	-0.00114164	0.00493955	0.817775	-0.0108078	0.00708112	0.13065
cg01362241	0.00240842	0.00688102	0.727198	0.00763598	0.00387097	0.0517887	-0.00108025	0.00554925	0.846119
cg01362243	-0.0637032	0.0204203	0.002473	0.0172496	0.0114876	0.13691	0.0466638	0.0164681	0.00574798
cg01362247	-0.0195652	0.0137437	0.15823	0.0171352	0.00773165	0.0293462	0.00754137	0.0110837	0.4981
cg01362350	0.00979678	0.00675983	0.150943	0.00221499	0.00380279	0.561796	-0.0124923	0.00545151	0.0244062
cg01362358	0.0143237	0.0175389	0.416393	-0.00950776	0.00986664	0.337967	-0.0159214	0.0141444	0.263489
cg01362383	0.00172711	0.00345579	0.618527	-0.0014339	0.00194408	0.462806	-0.000530072	0.00278695	0.849608
cg01362389	-0.043309	0.0782016	0.581162	0.0622902	0.0439929	0.160454	-0.0287357	0.0630663	0.649809
cg01362391	0.0111487	0.0366075	0.761456	-0.0215683	0.0205938	0.297921	0.00686574	0.0295224	0.816662
cg01362455	0.0154735	0.0119206	0.197783	-0.00591294	0.00670605	0.380408	-0.0081605	0.00961349	0.398344
cg01362465	0.00126345	0.0117526	0.914642	0.000861832	0.00661149	0.896595	0.00133128	0.00947794	0.888628
cg01362541	0.0547136	0.0302077	0.0736353	-0.0328307	0.0169936	0.0566972	-0.0337157	0.0243612	0.169985
cg01362581	0.00015735	0.0070855	0.982335	-0.000727206	0.003986	0.855672	0.00175256	0.00571416	0.759818
cg01362605	0.00204327	0.00383449	0.595517	0.000589372	0.00215712	0.785346	-0.00328537	0.00309235	0.291056
cg01362653	0.00167068	0.00744052	0.822878	0.000323114	0.00418573	0.93865	0.00528572	0.00600047	0.380864
cg01362696	-0.0373686	0.0491364	0.449056	0.00519661	0.0276421	0.851327	0.0331336	0.0396264	0.405415
cg01362754	-0.0120712	0.0197848	0.543406	0.00595527	0.0111301	0.594005	0.00604633	0.0159556	0.705672
cg01362762	0.00417074	0.0128953	0.747162	-0.00481513	0.00725433	0.508641	-0.00895863	0.0103995	0.391414
cg01362776	0.00467299	0.00943915	0.621831	-0.0104202	0.00531007	0.0529925	-0.00179247	0.00761227	0.814409
cg01362778	0.00358368	0.00772791	0.644025	-0.00364389	0.0043474	0.404281	-0.00593949	0.00623223	0.343278
cg01362882	0.000434656	0.00277103	0.875729	-0.00110125	0.00155886	0.481843	0.000251435	0.00223472	0.910682
cg01362921	0.00160877	0.00475891	0.736156	-9.91021e-05	0.00267716	0.970558	-0.00235334	0.00383786	0.541387
cg01362959	0.0270778	0.0119614	0.026136	-0.00545374	0.00672901	0.419926	-0.0234256	0.0096464	0.0172726
cg01362990	0.0366568	0.0239326	0.129318	0.00218351	0.0134635	0.871549	-0.0294739	0.0193007	0.130451
cg01363065	0.0225699	0.0160002	0.162011	0.00800758	0.00900104	0.376176	-0.022865	0.0129035	0.079977
cg01363077	-0.00460279	0.012134	0.705388	0.00262932	0.00682607	0.70106	-0.000490093	0.00978554	0.960173
cg01363095	0.0055733	0.0147441	0.706372	-0.0071488	0.00829441	0.391178	0.000978245	0.0118905	0.934624
cg01363109	0.00482086	0.0116202	0.679283	-0.0104449	0.00653704	0.113797	-0.00062425	0.0093712	0.947046
cg01363170	-0.0140896	0.0149676	0.349199	0.00265302	0.00842015	0.753473	0.0113004	0.0120708	0.351831
cg01363198	0.00264042	0.0293491	0.928526	-0.014595	0.0165106	0.379202	-0.00364983	0.0236688	0.877814
cg01363235	-0.00768862	0.010672	0.473225	0.010038	0.00600361	0.0982018	0.00683635	0.0086065	0.429219
cg01363264	-0.0119745	0.0113709	0.29529	-0.00432551	0.0063968	0.50075	0.0137243	0.00917017	0.138196
cg01363284	-0.00332475	0.0116455	0.775958	0.00465425	0.00655125	0.479377	0.00657358	0.00939157	0.485873
cg01363307	-0.00159891	0.0159813	0.920541	-0.00522674	0.0089904	0.562531	0.00249655	0.0128882	0.846867
cg01363324	-0.0225644	0.0152245	0.142009	0.0110496	0.00856465	0.200501	0.0200855	0.0122779	0.105556
cg01363328	0.000518716	0.00879636	0.953115	0.0125282	0.00494846	0.0131894	0.00198377	0.00709389	0.780429
cg01363334	-0.0102345	0.0149793	0.496311	0.00576459	0.00842672	0.495782	0.000432636	0.0120802	0.971515
cg01363383	0.00641511	0.0032721	0.0532067	-0.00257431	0.00184074	0.165596	-0.00256991	0.00263881	0.332875
cg01363387	-0.0027504	0.00899072	0.760417	0.00566343	0.0050578	0.265978	0.00089533	0.00725064	0.902016
cg01363410	0.00318435	0.0133531	0.812089	0.00201053	0.00751189	0.78962	-0.00150376	0.0107687	0.889273
cg01363433	-0.00549816	0.028481	0.847383	0.00304177	0.0160222	0.849882	-0.000740054	0.0229687	0.974372
cg01363474	0.0097627	0.00924806	0.29412	-0.000390532	0.00520257	0.940339	-0.00474234	0.00745817	0.526577
cg01363514	0.0111846	0.00751055	0.140139	-0.00788452	0.00422512	0.0654753	-0.00897329	0.00605694	0.142174
cg01363534	-0.00519187	0.00705292	0.463678	0.00205486	0.00396768	0.605874	0.00455774	0.00568788	0.425189
cg01363565	-0.0624667	0.0941977	0.509032	-0.0258498	0.0529917	0.626941	0.080909	0.0759664	0.289864
cg01363569	-0.0118317	0.00782335	0.134154	0.00190396	0.00440109	0.666393	0.00998869	0.0063092	0.117091
cg01363572	-0.00309672	0.0203655	0.879503	-0.00428964	0.0114568	0.709025	-0.00868393	0.0164239	0.598366
cg01363574	-0.00330871	0.0082362	0.688893	-0.00688378	0.00463334	0.141057	0.00342577	0.00664215	0.607359
cg01363603	-0.0071833	0.0208087	0.730791	-0.000459412	0.0117061	0.968787	-0.0078229	0.0167813	0.642288
cg01363618	0.00398754	0.00895568	0.657269	0.00307116	0.00503809	0.543761	-0.00460613	0.00722238	0.525345
cg01363619	0.030482	0.0160087	0.0602814	0.0130899	0.00900582	0.149769	-0.0349536	0.0129103	0.00819594
cg01363620	-0.00375659	0.0115141	0.745028	0.00287319	0.00647732	0.658476	-0.00271832	0.00928559	0.77043
cg01363648	0.0026088	0.018298	0.886965	0.00214899	0.0102937	0.835129	-0.00482666	0.0147566	0.744408
cg01363662	0.00996158	0.00521211	0.0593443	-0.00230602	0.00293211	0.433779	-0.00858242	0.00420335	0.0442711
cg01363710	-0.0028836	0.0107273	0.788727	-0.00230609	0.00603471	0.703313	-0.000736615	0.00865109	0.932345
cg01363714	-3.01276e-05	0.00692258	0.996538	0.000869499	0.00389435	0.82386	0.00208338	0.00558277	0.709944
cg01363718	-0.112937	0.0740963	0.131174	0.0221183	0.0416835	0.597062	0.0938825	0.0597555	0.119872
cg01363734	-0.00127755	0.0398809	0.97452	0.0020794	0.0224353	0.926372	-0.00201385	0.0321623	0.95022
cg01363736	-0.0118667	0.0164103	0.471588	0.0175964	0.00923175	0.0600203	0.00467935	0.0132342	0.72453
cg01363774	-0.00984702	0.00965734	0.310792	0.000926462	0.00543282	0.864998	0.00173682	0.00778824	0.824067
cg01363850	-0.00447822	0.00772695	0.563745	-0.00441872	0.00434686	0.312261	0.00126575	0.00623145	0.839524
cg01363860	-0.0173379	0.0102683	0.0949828	0.0104817	0.00577649	0.0731208	0.0161606	0.00828092	0.0542852
cg01363869	0.00142841	0.00949139	0.880731	-0.000228062	0.00533946	0.966031	-0.00148465	0.0076544	0.84667
cg01363902	-0.00492941	0.00326343	0.134624	0.000690913	0.00183587	0.707601	0.0046296	0.00263182	0.0821613
cg01363915	0.0389027	0.0444696	0.38414	-0.0493685	0.0250167	0.0516968	-0.0376666	0.0358629	0.296559
cg01363917	0.00508309	0.0100161	0.613124	-0.00499526	0.00563463	0.377834	5.01935e-05	0.00807756	0.995057
cg01363981	-0.0107465	0.0101429	0.292368	0.0136134	0.00570595	0.019262	0.0102004	0.00817979	0.215812
cg01364129	-0.00111794	0.0126189	0.929614	0.000104738	0.00709886	0.988263	0.000604802	0.0101766	0.952749
cg01364137	0.00582256	0.00623268	0.352847	0.00126393	0.00350624	0.719382	-0.000812409	0.00502639	0.871982
cg01364172	-0.0122713	0.016166	0.449906	0.0106126	0.00909433	0.246498	-0.00465679	0.0130372	0.721834
cg01364202	-0.0156971	0.00932559	0.0959999	0.01307	0.00524618	0.0146697	0.0111653	0.00752069	0.141347
cg01364212	0.000299401	0.00883993	0.973061	-0.000134265	0.00497298	0.978524	0.00580009	0.00712903	0.418155
cg01364222	0.00119848	0.00595321	0.840932	0.00330559	0.00334902	0.326428	-0.00239536	0.00480101	0.619118
cg01364253	-0.0178894	0.0217094	0.412224	-0.00350812	0.0122128	0.77462	0.0102767	0.0175077	0.55877
cg01364327	0.0133363	0.0139647	0.342286	-0.0085304	0.00785597	0.280615	-0.0166623	0.011262	0.142698
cg01364382	0.0370831	0.0158181	0.0213929	-0.0115725	0.00889861	0.196948	-0.0340313	0.0127566	0.00914302
cg01364392	0.0303898	0.00981547	0.00265571	-0.0151221	0.00552177	0.00751459	-0.0105996	0.00791576	0.184123
cg01364406	-0.00614289	0.0111003	0.581445	-0.0033873	0.00624458	0.588937	0.00164053	0.00895195	0.855031
cg01364442	-0.0156969	0.0189317	0.409353	0.00238201	0.0106502	0.82356	-0.00643065	0.0152676	0.674676
cg01364478	-0.00497307	0.0191875	0.796121	-0.00292096	0.0107941	0.787349	-0.00917959	0.0154739	0.554602
cg01364483	-0.0195424	0.0114801	0.0923554	-0.00328709	0.0064582	0.612085	0.0115236	0.00925818	0.216664
cg01364498	0.00193693	0.0033137	0.560417	-0.00356014	0.00186415	0.0595322	0.000128307	0.00267235	0.961819
cg01364538	0.0219001	0.0136945	0.113489	-0.00513972	0.00770395	0.506481	-0.0186392	0.011044	0.0951321
cg01364581	-0.0191597	0.0142024	0.180904	0.00326156	0.00798966	0.684136	0.0227301	0.0114536	0.0504216
cg01364613	-0.00455878	0.0246916	0.85396	0.00449951	0.0138905	0.746788	-0.0181807	0.0199127	0.363816
cg01364621	0.00302825	0.0100018	0.762805	-0.0115227	0.00562661	0.043657	-0.00171568	0.00806606	0.832067
cg01364625	-0.0151734	0.0151702	0.320047	0.0103756	0.0085341	0.227433	0.0173152	0.0122341	0.160628
cg01364654	0.0336213	0.0135835	0.0153033	-0.0107545	0.00764149	0.16296	-0.029976	0.0109545	0.00756136
cg01364674	0.0032935	0.0070905	0.643481	-0.00708407	0.00398882	0.0793145	-0.00267966	0.00571818	0.64054
cg01364706	-0.0191826	0.0250111	0.445227	0.0208471	0.0140702	0.142132	0.0117132	0.0201704	0.562971
cg01364755	-0.00683018	0.00548051	0.21609	0.00225361	0.0030831	0.466817	0.00434024	0.0044198	0.328887
cg01364766	0.00336733	0.0129727	0.795823	0.00176829	0.00729789	0.80913	0.00216258	0.0104619	0.836731
cg01364769	0.000487279	0.0104468	0.962907	-0.00217002	0.00587694	0.712865	-0.000919833	0.00842491	0.913317
cg01364775	-0.000172869	0.00955374	0.985606	0.00568342	0.00537453	0.293292	-0.00221607	0.00770468	0.774333
cg01364799	-0.000221023	0.00470296	0.962626	0.000502917	0.00264569	0.849692	-0.00162755	0.00379274	0.668919
cg01364806	0.00783	0.00730416	0.286758	-0.00240818	0.00410901	0.559379	-0.00207286	0.0058905	0.725785
cg01364826	-0.000533103	0.0112972	0.962473	0.0104447	0.0063553	0.103981	-0.00196735	0.00911068	0.829552
cg01364833	-0.01334	0.00923751	0.152382	-0.000875309	0.00519663	0.866639	0.0108871	0.00744966	0.147588
cg01364851	0.00151108	0.00317181	0.635007	-0.000421418	0.00178433	0.813863	-0.00168667	0.00255793	0.511429
cg01364862	-0.00773252	0.0272115	0.776976	-0.0248994	0.015308	0.107533	0.00169509	0.0219449	0.938612
cg01364865	-0.0296651	0.0187036	0.116439	0.0122655	0.0105219	0.246991	0.0190314	0.0150837	0.210501
cg01364894	-0.015756	0.0106913	0.144251	0.00137135	0.00601448	0.820188	0.0104448	0.00862208	0.2291
cg01364907	-0.0182913	0.0170913	0.287556	0.0144409	0.00961486	0.136819	0.00553524	0.0137834	0.688996
cg01364935	-0.0119186	0.013345	0.374318	0.00620566	0.00750734	0.410771	0.0103515	0.0107622	0.338859
cg01364950	-0.0121527	0.0119889	0.313619	-0.00806203	0.00674443	0.23527	0.00696444	0.0096685	0.473303
cg01364969	0.00123183	0.00803709	0.87855	-0.00374164	0.00452133	0.410241	0.0061456	0.00648157	0.345733
cg01365049	-0.01836	0.00765515	0.0186556	0.00445892	0.00430646	0.303418	0.0148709	0.00617355	0.0181653
cg01365117	-0.0136076	0.00993661	0.174471	0.0116535	0.00558992	0.0400946	0.00646402	0.00801346	0.422122
cg01365152	0.00793881	0.0101064	0.434331	-0.0063331	0.00568544	0.268455	-0.00910222	0.00815038	0.267233
cg01365172	-0.00205527	0.011236	0.855297	-0.00391328	0.00632089	0.537504	-0.00165555	0.00906134	0.855464
cg01365249	0.00461053	0.00249652	0.0682585	-0.001154	0.00140444	0.413558	-0.00379018	0.00201334	0.0631841
cg01365261	0.0011986	0.0115719	0.917748	-0.00179599	0.00650987	0.783304	-0.00334767	0.00933225	0.720694
cg01365327	0.0166691	0.0112586	0.142418	-0.00433101	0.00633359	0.495951	-0.0175427	0.00907955	0.0566768
cg01365416	-0.00443914	0.00702035	0.528873	-0.000320951	0.00394936	0.935421	0.00593093	0.00566162	0.297807
cg01365452	0.00306175	0.00354661	0.390408	-0.00468323	0.00199517	0.0212356	-0.00192555	0.00286019	0.502631
cg01365531	0.0028644	0.00737284	0.698613	-0.00381455	0.00414765	0.360339	-0.00120012	0.00594589	0.840524
cg01365568	0.0138219	0.0227001	0.54422	-0.0137623	0.0127701	0.284217	-0.0207989	0.0183066	0.259091
cg01365608	-0.00187385	0.00432898	0.666211	-0.00458016	0.0024353	0.0634318	0.0011925	0.00349113	0.733511
cg01365639	-0.00357207	0.0228252	0.876013	0.00690249	0.0128405	0.592289	0.00654566	0.0184076	0.723024
cg01365668	-0.00026821	0.00684201	0.968823	0.00167167	0.00384903	0.665164	0.00289001	0.00551779	0.601807
cg01365700	0.000658649	0.00857994	0.93899	-0.00881925	0.00482671	0.0711831	-0.00124946	0.00691936	0.857132
cg01365708	0.0252413	0.0174577	0.151894	0.00259118	0.00982094	0.79254	-0.0138291	0.0140789	0.32876
cg01365766	0.00306038	0.00779325	0.695527	-0.00603416	0.00438415	0.172326	-0.00380309	0.00628492	0.546716
cg01365799	0.0223785	0.0192487	0.248246	-0.00885358	0.0108285	0.415863	-0.00769307	0.0155233	0.621468
cg01365843	-0.000634535	0.0154038	0.967238	-0.00273133	0.0086655	0.753385	-0.000872405	0.0124225	0.944177
cg01365883	0.00228483	0.0166619	0.891253	-0.00536863	0.00937331	0.568321	-0.0131449	0.0134371	0.330725
cg01365900	-0.00699789	0.00562757	0.217102	-0.00347972	0.00316583	0.274806	0.00344859	0.0045384	0.449435
cg01365922	0.014077	0.0102825	0.1746	-0.00683504	0.00578451	0.240655	-0.00663054	0.00829241	0.426176
cg01365997	0.00267889	0.0200882	0.894227	-0.0128787	0.0113008	0.257643	0.0126978	0.0162003	0.435335
cg01366059	0.000476934	0.00320883	0.882196	6.17987e-05	0.00180515	0.97277	-0.000837619	0.00258778	0.746974
cg01366085	-0.00425787	0.00277365	0.12847	0.000872789	0.00156034	0.577389	0.00379319	0.00223683	0.0935862
cg01366086	-0.00388363	0.0177301	0.827143	-0.00611421	0.00997423	0.541513	0.00969511	0.0142986	0.499584
cg01366246	0.000450744	0.0027944	0.872238	-0.00109056	0.00157201	0.48974	-0.000479303	0.00225357	0.832081
cg01366338	0.0104524	0.023378	0.655937	-0.012868	0.0131515	0.330632	-0.0181891	0.0188534	0.3374
cg01366354	0.000538775	0.00763826	0.943932	-0.0026158	0.00429696	0.54431	0.0011747	0.00615993	0.849215
cg01366378	0.0091109	0.00999274	0.364478	-0.00656475	0.0056215	0.246155	-0.00540404	0.00805872	0.504305
cg01366407	0.00402809	0.00328182	0.223062	-0.000577815	0.00184621	0.755068	-0.00132456	0.00264665	0.618039
cg01366416	0.0324528	0.0207534	0.121595	0.00876701	0.011675	0.454773	-0.0309361	0.0167367	0.068022
cg01366419	-0.00322696	0.00493452	0.514905	0.00391458	0.00277595	0.162137	0.00224342	0.00397948	0.57441
cg01366454	-0.00629413	0.00395239	0.114987	0.00474174	0.00222345	0.0358412	0.00408682	0.00318743	0.20327
cg01366462	-0.0122461	0.0306201	0.690207	0.0144106	0.0172256	0.405172	0.0120281	0.0246938	0.627449
cg01366467	-0.00220045	0.00392467	0.576498	-3.92968e-05	0.00220786	0.985841	0.00233371	0.00316508	0.462953
cg01366470	0.015576	0.0177348	0.382272	-0.00919051	0.00997684	0.359561	-0.0154396	0.0143023	0.283412
cg01366510	0.0415412	0.0199036	0.039872	-0.0221099	0.0111969	0.051555	-0.0290041	0.0160514	0.0743075
cg01366577	0.00643194	0.00981694	0.514117	-0.00843433	0.0055226	0.130415	0.00364306	0.00791695	0.646577
cg01366580	0.00201583	0.00346143	0.561861	-0.000976177	0.00194726	0.61745	0.000180819	0.0027915	0.948505
cg01366595	-0.000980052	0.00655876	0.881571	0.00358142	0.00368968	0.334473	0.000868844	0.00528936	0.869914
cg01366622	-0.0129	0.0164733	0.435753	-0.0012258	0.00926718	0.895081	0.00717494	0.013285	0.590556
cg01366667	0.0115127	0.00725863	0.116437	-0.000171499	0.0040834	0.966598	-0.00598974	0.00585378	0.309104
cg01366670	-0.00981881	0.0125177	0.43499	0.00181294	0.00704194	0.797455	0.0151607	0.010095	0.136854
cg01366692	-0.00194624	0.00951919	0.838487	-0.00267822	0.0053551	0.618279	0.00158007	0.00767682	0.837421
cg01366698	0.00735364	0.0104663	0.484223	-0.00564773	0.00588789	0.340173	0.00358767	0.00844061	0.671875
cg01366705	0.00162196	0.00250248	0.518642	0.000481718	0.00140779	0.733061	-0.000577778	0.00201815	0.775352
cg01366710	0.00205069	0.00495794	0.680196	-0.00214371	0.00278913	0.444264	-0.00111693	0.00399837	0.780659
cg01366797	0.00804187	0.00659832	0.226301	-0.00250424	0.00371194	0.501733	-0.00609365	0.00532126	0.255361
cg01366849	0.000615935	0.00942185	0.948031	0.00329222	0.00530034	0.536173	-0.00198821	0.00759832	0.794213
cg01366882	-0.0146704	0.0120764	0.227808	-0.00471036	0.00679369	0.489984	0.0111706	0.00973913	0.254609
cg01366958	0.0181136	0.0100088	0.0738657	0.000978938	0.0056305	0.862386	-0.0237634	0.00807164	0.00417638
cg01366985	-0.00145742	0.00990756	0.8834	0.00148294	0.00557358	0.790833	0.00180692	0.00799003	0.82163
cg01366997	0.070979	0.030644	0.0229522	0.00177185	0.017239	0.918379	-0.0770537	0.0247131	0.00248565
cg01367005	-0.00225864	0.00533764	0.673252	0.00627032	0.00300273	0.0397716	-0.0018889	0.00430458	0.661912
cg01367010	0.00762965	0.0137488	0.580399	-0.000888948	0.00773451	0.90877	-0.0138523	0.0110878	0.214977
cg01367037	0.0145813	0.00865459	0.0956952	-0.00947704	0.00486871	0.0548954	-0.00839648	0.00697956	0.232313
cg01367079	0.00561592	0.00977183	0.567009	-0.00381673	0.00549722	0.489386	-0.0031511	0.00788057	0.690265
cg01367097	-0.00684777	0.0116776	0.559161	0.0031953	0.00656935	0.627939	0.00930929	0.00941753	0.32571
cg01367140	-0.00577781	0.00785562	0.464059	-0.00178024	0.00441924	0.688078	0.00328422	0.00633522	0.605522
cg01367188	0.0122954	0.00811095	0.133254	-0.00090415	0.00456288	0.843398	-0.0146911	0.00654113	0.0273007
cg01367204	-0.00599408	0.00995518	0.548706	0.00652708	0.00560037	0.247087	-0.000287033	0.00802843	0.971564
cg01367322	0.0031488	0.00950951	0.741368	-0.00720018	0.00534965	0.181908	0.00390649	0.00766901	0.611801
cg01367324	0.00527008	0.0264669	0.842645	0.0186327	0.0148892	0.214212	-0.00129959	0.0213445	0.951592
cg01367328	-0.0133393	0.0128087	0.300633	0.00894429	0.00720564	0.217913	-0.00718697	0.0103297	0.488477
cg01367393	0.00741453	0.00771694	0.339372	-0.00166211	0.00434123	0.702775	-0.00604573	0.00622338	0.334079
cg01367424	-0.0168234	0.0117235	0.154953	0.0103674	0.00659515	0.119674	-0.00221239	0.00945451	0.815545
cg01367439	0.0166586	0.0179553	0.356149	-0.00199705	0.0101009	0.843744	-0.0172589	0.0144802	0.236618
cg01367444	-0.00672113	0.00372353	0.0746088	-0.00233247	0.0020947	0.268627	0.00656946	0.00300287	0.0314344
cg01367498	-0.00465675	0.00860758	0.589919	-0.00660382	0.00484226	0.176235	0.00717203	0.00694165	0.304447
cg01367606	0.0042058	0.00810102	0.604992	-0.00202731	0.00455729	0.657559	0.0010517	0.00653313	0.872491
cg01367627	0.0157028	0.0080704	0.0549925	-0.00549943	0.00454007	0.229134	-0.0133556	0.00650844	0.0432419
cg01367715	0.000144714	0.00780038	0.985242	-0.00199022	0.00438817	0.651314	0.000797284	0.00629068	0.899445
cg01367719	-0.0117004	0.0106013	0.272852	-0.00946475	0.00596386	0.116222	0.00878757	0.00854952	0.306939
cg01367737	-0.001368	0.00456684	0.765252	-0.000251842	0.00256911	0.922142	0.00585063	0.00368296	0.115871
cg01367750	0.000455398	0.00340599	0.893952	-0.00157139	0.00191606	0.414446	0.00333134	0.00274678	0.228561
cg01367751	-0.00136987	0.012272	0.911384	-0.00411368	0.00690372	0.552849	0.00679659	0.00989686	0.494115
cg01367852	0.0138544	0.019704	0.483897	-0.00215697	0.0110846	0.846178	-0.0202852	0.0158904	0.205232
cg01367899	-0.00509209	0.0113133	0.653786	-0.00306529	0.00636439	0.631306	-0.00216936	0.0091237	0.81263
cg01367905	-0.0163411	0.016907	0.336523	-0.0036158	0.00951117	0.704773	0.0130986	0.0136348	0.339442
cg01367929	0.00306976	0.0125492	0.807342	0.0138801	0.00705965	0.0525483	0.0011639	0.0101204	0.908712
cg01367992	0.0125764	0.0135412	0.355648	-0.00811069	0.00761772	0.290021	-0.00960625	0.0109204	0.381524
cg01368024	-0.00492167	0.0106043	0.643747	0.00142393	0.00596552	0.811918	0.00730324	0.0085519	0.395511
cg01368041	-0.00886275	0.0244724	0.718137	0.0108412	0.0137672	0.4332	0.00269724	0.019736	0.891618
cg01368053	0.0262426	0.0333011	0.432865	-0.0259204	0.0187338	0.170099	-0.0162963	0.0268559	0.545597
cg01368068	-0.000629415	0.00841124	0.940526	-0.000615891	0.00473181	0.896748	0.00288353	0.00678331	0.671844
cg01368075	-0.0217785	0.0279881	0.438649	0.00202699	0.0157449	0.897868	0.0120588	0.0225712	0.59456
cg01368087	0.00508032	0.0105911	0.632689	-0.00192626	0.00595813	0.747262	0.00531903	0.00854131	0.535121
cg01368089	-0.00359945	0.0231331	0.876719	0.0010692	0.0130137	0.934713	0.00454753	0.0186558	0.808005
cg01368157	0.000883213	0.0112137	0.937407	-0.00762845	0.00630837	0.229917	-0.00272384	0.0090434	0.764
cg01368160	-0.00792006	0.00994892	0.428207	-0.00263972	0.00559684	0.638389	0.00465972	0.00802338	0.562934
cg01368167	-0.00405628	0.00877994	0.645266	0.00841064	0.00493923	0.092255	-0.00276078	0.00708065	0.697582
cg01368217	-0.0227693	0.0247961	0.36108	0.0165125	0.0139492	0.239811	0.011263	0.019997	0.574758
cg01368219	-0.00741714	0.00682561	0.280258	0.000831979	0.0038398	0.828983	0.00946458	0.00550457	0.0891804
cg01368227	0.00868281	0.0111596	0.438697	0.00291262	0.00627794	0.643873	-0.00478347	0.00899977	0.596451
cg01368230	0.00882557	0.0182816	0.63051	-0.000497622	0.0102845	0.961522	0.0152834	0.0147434	0.302848
cg01368406	0.00222932	0.00725468	0.759371	-0.00220924	0.00408118	0.589699	-0.00213449	0.00585059	0.716141
cg01368415	-0.00730724	0.015213	0.632227	-0.00197221	0.00855819	0.818298	0.0123998	0.0122686	0.315034
cg01368430	-0.0209531	0.015849	0.189699	0.0135866	0.00891595	0.131258	0.00231941	0.0127815	0.856434
cg01368476	-0.0188073	0.0103482	0.0726724	0.00632394	0.00582145	0.28041	0.0161777	0.00834537	0.0558775
cg01368488	-0.00481467	0.00749762	0.522497	0.000501727	0.00421784	0.905593	0.00616104	0.00604651	0.311122
cg01368550	-0.00726145	0.0153804	0.638048	0.00576958	0.00865235	0.506691	-0.00181162	0.0124036	0.884223
cg01368577	-0.0112503	0.0092031	0.224916	0.000125778	0.00517728	0.980675	0.0110422	0.00742191	0.140507
cg01368644	0.0132618	0.00995682	0.186442	5.82185e-05	0.00560129	0.991731	-0.0152467	0.00802975	0.0609868
cg01368669	-0.000448414	0.00285139	0.875412	0.00015758	0.00160407	0.921975	-0.00180603	0.00229952	0.434407
cg01368673	0.00596407	0.00431406	0.170448	-0.00499888	0.00242691	0.0424795	-0.00232001	0.0034791	0.50668
cg01368674	0.00449413	0.00720152	0.534264	-0.0105965	0.00405127	0.0105379	-0.00163515	0.00580772	0.778975
cg01368737	-0.0112112	0.0243651	0.646596	0.0183696	0.0137068	0.183757	0.0229813	0.0196494	0.245445
cg01368763	0.0082573	0.0089889	0.360898	-0.00425204	0.00505677	0.402786	-0.0020297	0.00724916	0.780165
cg01368777	0.00258771	0.00614535	0.674757	0.0011124	0.00345711	0.748417	0.000429715	0.00495596	0.931109
cg01368812	0.00813443	0.0058734	0.169689	-0.00219638	0.00330413	0.508018	-0.00718498	0.00473665	0.133005
cg01368827	-0.0161738	0.00907216	0.0781907	0.0119609	0.00510361	0.0214325	0.0113749	0.00731631	0.123727
cg01368837	-0.00874278	0.00930383	0.350036	-0.00803857	0.00523394	0.128288	0.0064026	0.00750314	0.395879
cg01368900	-0.00373585	0.0206273	0.856711	0.0186163	0.011604	0.112358	-0.00102402	0.016635	0.951059
cg01368994	0.03032	0.0127517	0.0196633	-0.0158005	0.00717358	0.0303297	-0.0147294	0.0102837	0.155723
cg01369027	0.0147769	0.00844059	0.0836064	-0.00129052	0.00474832	0.786447	-0.00760903	0.00680698	0.26679
cg01369033	-0.00372891	0.0123027	0.762557	0.00166618	0.00692099	0.810334	0.00805692	0.00992162	0.419027
cg01369082	0.00117684	0.00215503	0.586435	0.00173195	0.00121233	0.15678	-0.000443347	0.00173794	0.799263
cg01369114	-0.000499161	0.00297329	0.867075	0.00174192	0.00167265	0.300637	-0.000153405	0.00239783	0.949139
cg01369171	-0.0116007	0.00927813	0.214613	0.00877123	0.00521948	0.0965359	0.0102495	0.00748241	0.174352
cg01369182	-0.00360989	0.00281565	0.203299	0.00232492	0.00158396	0.145854	0.00152674	0.0022707	0.503174
cg01369207	-0.0208773	0.00819322	0.0126287	0.00783694	0.00460916	0.0927315	0.0112806	0.00660748	0.0914275
cg01369215	-0.00895402	0.0252755	0.724024	0.0209489	0.0142189	0.144362	0.0116742	0.0203836	0.568343
cg01369218	-0.0285816	0.0105517	0.00816626	0.00426183	0.00593593	0.474744	0.0233016	0.00850948	0.0075214
cg01369220	-0.00751379	0.0228848	0.743469	-0.0204136	0.012874	0.116535	0.00720479	0.0184556	0.697229
cg01369233	0.0157881	0.00916723	0.0886636	-0.00303945	0.0051571	0.557175	-0.0110756	0.00739298	0.137804
cg01369251	-0.00623275	0.00907552	0.4941	-0.00626105	0.0051055	0.223459	0.0115393	0.00731902	0.118599
cg01369276	0.000913114	0.0136617	0.946868	0.00577352	0.00768548	0.454592	0.00399662	0.0110176	0.717692
cg01369328	0.00496251	0.00356836	0.167947	-0.00106213	0.00200741	0.59811	-0.00216137	0.00287773	0.454685
cg01369331	0.00785766	0.0163759	0.63258	0.00818336	0.00921238	0.376886	0.000461595	0.0132065	0.9722
cg01369341	0.00233106	0.00351198	0.50865	-0.000215883	0.00197569	0.913246	0.00036727	0.00283226	0.897131
cg01369378	0.00311634	0.0119471	0.794842	0.00342494	0.00672092	0.611657	-0.000742613	0.00963481	0.938744
cg01369381	-0.00608911	0.00967519	0.530806	-0.00109861	0.00544286	0.840521	0.00617005	0.00780263	0.431282
cg01369406	-0.00310012	0.00417612	0.459925	0.00403604	0.00234931	0.0894434	0.00275958	0.00336786	0.414858
cg01369413	0.0102039	0.00893798	0.256811	-0.00399402	0.00502813	0.429213	-0.000979598	0.0072081	0.89222
cg01369479	0.0103276	0.0176631	0.560299	0.00262722	0.00993651	0.792111	-0.00619549	0.0142445	0.664709
cg01369511	-0.0800298	0.0477495	0.0974062	0.0140224	0.0268618	0.603014	0.043812	0.0385079	0.258426
cg01369599	0.0152703	0.0148648	0.307204	-0.00388664	0.00836231	0.643277	-0.0147243	0.0119878	0.222736
cg01369611	0.00441509	0.0179215	0.806	0.0144379	0.0100819	0.155794	-0.0105107	0.0144529	0.469081
cg01369655	-0.0152908	0.00743631	0.0428279	-0.000260127	0.00418335	0.950564	0.00567923	0.00599707	0.346322
cg01369689	0.00303814	0.0126544	0.810843	-0.00151065	0.00711886	0.832456	-0.00339914	0.0102053	0.739896
cg01369691	-0.00811725	0.0121755	0.506779	0.00304707	0.00684944	0.657548	0.0104008	0.00981904	0.292486
cg01369725	-0.00175278	0.00762328	0.818703	0.00210259	0.00428854	0.625199	0.000149058	0.00614785	0.980714
cg01369750	-0.00816218	0.00483528	0.0950685	0.00521831	0.00272013	0.0584162	0.00396594	0.00389945	0.312015
cg01369819	-0.00116032	0.00347835	0.739516	-3.08422e-05	0.00195677	0.987461	0.00129014	0.00280514	0.646749
cg01369829	0.0220562	0.0186932	0.241332	-0.0135997	0.010516	0.199435	0.00136159	0.0150753	0.928246
cg01369895	0.0110488	0.0181784	0.544941	0.0231754	0.0102264	0.0259775	0.000444694	0.0146601	0.975872
cg01369908	0.0185092	0.00953467	0.0555409	-0.00800005	0.0053638	0.139535	-0.0102455	0.0076893	0.18628
cg01369914	0.00458708	0.0106214	0.666928	-0.0057648	0.00597515	0.337383	0.00199457	0.0085657	0.816433
cg01369981	-0.01143	0.0107275	0.28967	0.00497803	0.00603482	0.411746	0.00575651	0.00865125	0.507599
cg01370013	0.0219477	0.0129706	0.0942866	0.00581919	0.00729671	0.427378	-0.0200523	0.0104602	0.0585972
cg01370014	-0.00246657	0.00439553	0.576169	-0.000719874	0.00247274	0.771666	0.00492679	0.0035448	0.168201
cg01370063	-0.000498166	0.00352266	0.887875	-0.00244962	0.0019817	0.219818	0.00130879	0.00284087	0.646189
cg01370074	0.0113669	0.0270768	0.675688	0.00825801	0.0152323	0.589141	-0.0260732	0.0218363	0.235787
cg01370117	0.00159334	0.0128978	0.901974	-0.00121191	0.00725573	0.867745	-0.00420576	0.0104015	0.686977
cg01370122	-0.000898057	0.00670567	0.893778	-0.00244341	0.00377233	0.518913	0.000264087	0.00540784	0.961166
cg01370179	-0.0121523	0.0190304	0.524818	0.00723089	0.0107057	0.501239	0.0264404	0.0153472	0.0885579
cg01370181	0.00673597	0.00282248	0.0192274	-0.00038054	0.00158781	0.811168	-0.00321992	0.00227621	0.16084
cg01370241	0.00513335	0.00977296	0.60077	-0.00240311	0.00549786	0.663148	-0.00578164	0.00788148	0.465228
cg01370244	0.00518816	0.0146917	0.724862	0.00970121	0.00826496	0.243763	-0.0042256	0.0118483	0.722243
cg01370252	-0.0131272	0.0143358	0.362419	0.00786504	0.00806471	0.332208	0.0240044	0.0115612	0.0408877
cg01370282	0.00169154	0.00921031	0.85472	-0.0103915	0.00518133	0.0480835	-0.000893564	0.00742772	0.904528
cg01370294	0.00301457	0.0122729	0.806563	-0.00287961	0.00690424	0.677673	-0.0120121	0.00989761	0.228249
cg01370334	-0.00851287	0.00866369	0.328597	0.00350419	0.00487383	0.474125	0.0117764	0.0069869	0.0955602
cg01370378	0.0109255	0.00674163	0.108809	-0.00486934	0.00379256	0.202659	-0.00712086	0.00543684	0.193812
cg01370416	0.0180532	0.0099633	0.0735227	-0.0112717	0.00560493	0.0474907	-0.0129489	0.00803498	0.110764
cg01370440	0.00915081	0.00793201	0.251875	-0.00660556	0.00446221	0.142482	-0.00454706	0.00639683	0.479135
cg01370539	-0.0510847	0.0242888	0.0384026	0.0325017	0.0136639	0.0196163	0.0471923	0.0195879	0.018144
cg01370569	0.0367004	0.0390539	0.350015	-0.0243049	0.0219701	0.27173	-0.0321617	0.0314953	0.310077
cg01370575	0.0099019	0.0183819	0.591518	-0.0210671	0.0103409	0.0447347	-0.00180166	0.0148242	0.903554
cg01370594	-0.0134646	0.0134359	0.319122	0.0122657	0.00755848	0.108341	0.00811195	0.0108355	0.456137
cg01370599	-0.0222337	0.0178447	0.216204	-0.00898267	0.0100387	0.373417	0.00873723	0.014391	0.545382
cg01370623	0.00150548	0.00399641	0.707329	-0.000404843	0.00224821	0.857524	-0.000817535	0.00322294	0.80037
cg01370643	-0.00520963	0.00806911	0.52026	0.0165754	0.00453934	0.000449603	-0.000457994	0.00650739	0.944056
cg01370663	0.0164327	0.0314001	0.602104	-0.0223952	0.0176644	0.208326	-0.0227579	0.0253228	0.371346
cg01370669	-0.00172209	0.0102221	0.866616	0.00119025	0.00575053	0.83652	0.00191195	0.0082437	0.817151
cg01370759	0.00445456	0.0106443	0.676644	-0.00800397	0.00598806	0.184902	-0.00490469	0.0085842	0.569262
cg01370771	-0.00647237	0.00351644	0.0691694	8.85141e-05	0.0019782	0.964416	0.005736	0.00283586	0.0462511
cg01370805	-0.0186619	0.0158767	0.243107	0.0101357	0.00893159	0.259642	0.0207131	0.0128039	0.109429
cg01370893	-0.00387154	0.0109733	0.7251	0.0034419	0.00617309	0.578607	0.00732124	0.00884947	0.410379
cg01370940	-0.0237549	0.0240168	0.325423	0.0390268	0.0135108	0.00490835	0.00969895	0.0193685	0.617835
cg01371004	-0.00788409	0.00824312	0.34156	-0.00271954	0.00463723	0.559123	0.00840127	0.00664773	0.209764
cg01371054	-0.0172381	0.00652397	0.00980165	0.00566073	0.00367011	0.126695	0.0121752	0.00526131	0.0230745
cg01371055	-0.019545	0.0101849	0.0583372	0.000774551	0.00572958	0.892786	0.0211904	0.00821366	0.0116014
cg01371072	-0.00719765	0.00913413	0.432892	0.0118334	0.00513848	0.0237272	0.00579534	0.00736629	0.433623
cg01371108	0.000643612	0.00291787	0.825951	6.45727e-05	0.00164147	0.968713	-0.000452039	0.00235314	0.848122
cg01371123	0.0170128	0.0140837	0.230405	-0.00735483	0.00792289	0.35588	-0.0166863	0.0113579	0.145488
cg01371154	-0.00450549	0.00846627	0.595997	-0.00111725	0.00476277	0.815098	0.00815549	0.00682769	0.235616
cg01371155	-0.00128918	0.00334267	0.700702	0.00204499	0.00188044	0.279888	0.000238052	0.00269572	0.92984
cg01371171	-0.00384636	0.0238373	0.872194	0.0177882	0.0134099	0.188226	0.00868471	0.0192238	0.652586
cg01371207	-0.00130061	0.00278701	0.64193	-0.000769675	0.00156786	0.624755	0.00259679	0.00224761	0.251181
cg01371233	-0.0132574	0.0109911	0.23109	0.0057643	0.00618313	0.353842	0.0131186	0.00886386	0.142569
cg01371244	0.0020184	0.0111747	0.857094	-0.00464835	0.00628643	0.461685	-0.00212602	0.00901193	0.814069
cg01371258	0.00634914	0.00379809	0.0982678	0.00148748	0.00213664	0.488219	-0.00156924	0.003063	0.609754
cg01371313	-0.0131989	0.0137059	0.338275	0.00840692	0.00771038	0.278646	0.0152129	0.0110532	0.172334
cg01371348	-0.00267617	0.00685771	0.697333	0.00273001	0.00385786	0.481098	0.00525408	0.00553045	0.344792
cg01371420	0.0151903	0.0153207	0.324262	0.00102986	0.00861878	0.905169	-0.00846801	0.0123555	0.494979
cg01371473	-0.00169504	0.00264489	0.523328	-4.01652e-07	0.0014879	0.999785	0.00130221	0.00213299	0.543153
cg01371477	-0.0023409	0.00652405	0.720626	0.00308772	0.00367015	0.402538	0.00160603	0.00526137	0.760923
cg01371493	-0.0337043	0.0286401	0.242551	0.0336109	0.0161117	0.039965	0.024316	0.023097	0.295427
cg01371498	-0.00618732	0.00517571	0.235234	-0.000354364	0.00291164	0.903419	0.00322258	0.00417399	0.44222
cg01371580	0.0338074	0.0218053	0.124756	-0.0253111	0.0122667	0.0421257	-0.00931894	0.017585	0.597538
cg01371599	0.00585202	0.00864558	0.50032	-0.00437641	0.00486364	0.370757	0.00305764	0.00697229	0.662107
cg01371631	-0.0174672	0.0101317	0.0883412	0.00196907	0.00569967	0.730594	0.0123251	0.00817079	0.135152
cg01371648	0.0108345	0.00664968	0.106943	-0.00341177	0.00374083	0.36433	-0.0104323	0.00536269	0.0550379
cg01371660	-0.0393567	0.0178649	0.030299	0.013699	0.01005	0.176456	0.0272189	0.0144073	0.062268
cg01371776	-0.0148017	0.013695	0.282836	0.0128794	0.00770421	0.0982539	0.00877763	0.0110444	0.428968
cg01371799	-0.0030263	0.00414191	0.467	0.00389744	0.00233006	0.098068	0.00423123	0.00334027	0.208711
cg01371842	-0.0135383	0.00792603	0.0912711	-0.0016696	0.00445885	0.709005	0.0120969	0.00639201	0.0618285
cg01371896	-0.00201195	0.030439	0.947455	0.0154201	0.0171237	0.370392	0.00135007	0.0245478	0.956269
cg01371922	0.00271255	0.00895599	0.762725	-0.00204251	0.00503826	0.686202	-0.00363097	0.00722263	0.61646
cg01372016	0.0190771	0.0164763	0.250168	0.00942447	0.00926886	0.312139	-0.0158077	0.0132874	0.237486
cg01372058	0.00330706	0.00253481	0.19553	-0.000485354	0.00142598	0.734421	-0.00240605	0.00204422	0.242478
cg01372059	-0.00232946	0.0119908	0.846427	-4.21667e-05	0.0067455	0.995027	0.00982275	0.00967004	0.312611
cg01372071	-0.00255267	0.0042442	0.549141	0.00153173	0.00238761	0.522902	-0.00143124	0.00342276	0.676889
cg01372083	0.0291802	0.0162944	0.0768832	-0.0164355	0.00916653	0.0765307	-0.02489	0.0131407	0.061611
cg01372107	0.00127373	0.00767924	0.868656	-0.00164765	0.00432001	0.70386	-0.00654778	0.00619298	0.293374
cg01372108	0.00166837	0.00757027	0.826101	0.0022893	0.00425872	0.592287	0.00223216	0.0061051	0.715556
cg01372113	0.00293813	0.00772192	0.704529	-0.00409389	0.00434403	0.348649	-0.00147723	0.0062274	0.813061
cg01372202	0.000185958	0.0069638	0.978759	-0.00970932	0.00391754	0.0151736	-0.000450104	0.00561601	0.936309
cg01372212	-0.00202725	0.0034054	0.553222	0.00332385	0.00191573	0.0863604	0.000679994	0.00274631	0.805039
cg01372241	-0.00344793	0.0154617	0.824072	0.00401548	0.00869809	0.645511	0.0076396	0.0124692	0.541725
cg01372249	-0.00720714	0.0129847	0.58032	0.0109207	0.00730467	0.138609	0.00930758	0.0104716	0.3766
cg01372278	-0.023486	0.0104183	0.0267491	0.0118097	0.00586092	0.0470662	0.0151619	0.00840195	0.0746846
cg01372323	-0.00812099	0.0182129	0.656809	0.00902647	0.0102458	0.380808	-0.000786895	0.014688	0.9574
cg01372366	-0.00295633	0.0149122	0.843324	-0.00596559	0.00838898	0.478955	-0.00212651	0.0120261	0.860066
cg01372421	0.00169215	0.00877076	0.847474	-0.00377281	0.00493406	0.4466	-0.00137123	0.00707324	0.846747
cg01372422	0.00302828	0.0112112	0.78773	-0.00720388	0.00630698	0.256575	0.00619578	0.00904139	0.495039
cg01372434	0.00328975	0.00525011	0.532596	0.000576051	0.00295349	0.845826	-0.003848	0.00423399	0.366007
cg01372456	-0.00264194	0.00323947	0.417039	0.000395484	0.00182239	0.828718	0.00151989	0.0026125	0.562257
cg01372465	-0.0224871	0.0359692	0.53353	0.0131256	0.0202348	0.518303	0.0194319	0.0290076	0.504745
cg01372533	0.00970101	0.0125811	0.442798	0.00205899	0.00707759	0.771823	0.000778765	0.0101461	0.938999
cg01372551	0.00397369	0.0118192	0.737544	0.00171618	0.00664899	0.796945	-0.00664721	0.00953169	0.487468
cg01372572	0.00286928	0.00886023	0.746856	0.00347962	0.00498439	0.487018	-2.33917e-05	0.0071454	0.997396
cg01372605	-0.0020984	0.00227651	0.359263	-0.000190383	0.00128067	0.882175	0.00201187	0.00183591	0.276242
cg01372608	-0.00128306	0.00384172	0.739217	-0.0048279	0.00216119	0.0281144	0.000756004	0.00309819	0.807807
cg01372618	-0.00342716	0.0164056	0.835024	0.0141613	0.00922908	0.12864	0.00112123	0.0132304	0.932662
cg01372683	0.00425916	0.0150144	0.777352	0.00365708	0.00844648	0.666133	-0.00102784	0.0121085	0.932551
cg01372694	0.0094549	0.0147617	0.52357	-0.0016177	0.00830434	0.846013	-0.011256	0.0119047	0.347081
cg01372721	-0.0132657	0.0212172	0.533494	0.0171812	0.0119359	0.153694	0.00556803	0.0171108	0.74567
cg01372788	0.0145639	0.00874898	0.0996673	-0.00551805	0.00492181	0.265384	-0.0143625	0.00705568	0.0449051
cg01372811	0.022301	0.0169517	0.191858	-0.0179443	0.00953629	0.0633007	-0.0106948	0.0136708	0.436208
cg01372831	0.0085347	0.0104472	0.416251	-0.00350055	0.00587718	0.553013	-0.00969768	0.00842526	0.25295
cg01372839	-0.00550128	0.0133081	0.680371	0.00411614	0.00748658	0.583897	-0.00318551	0.0107324	0.767334
cg01372898	-0.012473	0.0165281	0.452542	0.00240615	0.00929801	0.79643	0.00468912	0.0133292	0.725864
cg01372911	0.00317472	0.0162976	0.846017	0.00879831	0.00916835	0.339959	-0.00417881	0.0131433	0.751309
cg01372913	-0.00143147	0.00401862	0.722565	-3.90915e-05	0.0022607	0.986244	0.00229864	0.00324084	0.480096
cg01372919	-0.00343327	0.0074222	0.644856	0.00278549	0.00417542	0.506504	-0.00657445	0.00598569	0.275148
cg01372939	-0.00644683	0.011704	0.583202	-0.0020287	0.00658421	0.758748	-0.00218152	0.00943882	0.817776
cg01372961	0.0138264	0.01179	0.244186	-0.00227396	0.00663258	0.73256	-0.00981238	0.00950817	0.305002
cg01372971	0.0137799	0.0106948	0.201078	-0.0067777	0.00601642	0.26311	-0.000917788	0.00862487	0.915506
cg01372992	-0.00728639	0.00836809	0.386351	0.00300485	0.00470754	0.52499	0.000965176	0.00674851	0.886612
cg01373024	0.00480184	0.00319228	0.136235	0.00161684	0.00179584	0.37049	-0.00482243	0.00257444	0.0644779
cg01373059	0.00411117	0.00904524	0.650619	0.00549795	0.00508847	0.282988	-0.00957151	0.0072946	0.193006
cg01373151	-0.00723615	0.00844185	0.393758	-0.00287	0.00474903	0.547232	0.00487458	0.00680799	0.475949
cg01373166	-0.0176024	0.0108508	0.108458	-0.00149832	0.00610419	0.806693	0.0149743	0.00875069	0.090689
cg01373189	-0.00967452	0.0169008	0.568542	0.0109326	0.00950769	0.253423	0.00404957	0.0136298	0.767106
cg01373201	0.0298927	0.0137314	0.0322567	-0.0187698	0.00772473	0.0172104	-0.0249204	0.0110738	0.0270062
cg01373217	0.0163434	0.0223933	0.467498	-0.00623742	0.0125976	0.621787	-0.0197949	0.0180593	0.276127
cg01373230	0.00452687	0.00875597	0.606497	-7.53525e-05	0.00492574	0.987831	-0.00104666	0.00706132	0.882517
cg01373248	-0.00370811	0.00908578	0.68421	0.00777948	0.00511128	0.131715	-0.00266694	0.00732729	0.716782
cg01373258	-0.00886655	0.0084984	0.299758	0.00165083	0.00478084	0.730721	0.0116001	0.0068536	0.0942027
cg01373262	0.000703863	0.00570449	0.902092	-0.00132009	0.0032091	0.681845	-0.000420674	0.00460043	0.927356
cg01373292	-0.00248608	0.00330296	0.45372	0.00182359	0.00185811	0.329169	-0.00125614	0.0026637	0.638436
cg01373319	0.000556308	0.00897482	0.95072	-0.00885519	0.00504886	0.083052	-0.000109115	0.00723781	0.988007
cg01373348	-0.0143829	0.0122117	0.242165	0.00622848	0.0068698	0.367156	0.00562739	0.00984823	0.569229
cg01373369	-0.008047	0.0219057	0.714272	-0.00791789	0.0123232	0.522266	0.0239453	0.017666	0.178866
cg01373444	0.00921333	0.0146418	0.530875	-0.0169736	0.00823688	0.042391	-0.00415291	0.011808	0.725932
cg01373461	0.0133545	0.0139555	0.341313	-0.0110109	0.00785077	0.1644	-0.0146737	0.0112545	0.19582
cg01373473	0.000431285	0.00293965	0.883706	-0.00108586	0.00165372	0.513201	0.000495762	0.0023707	0.834854
cg01373481	0.00780003	0.0083698	0.354014	-0.00353527	0.0047085	0.45483	-0.00812679	0.00674989	0.231936
cg01373505	0.00489713	0.00979331	0.618333	-0.00261059	0.0055093	0.636821	0.00208781	0.00789789	0.79215
cg01373552	-0.014832	0.0297529	0.619416	-0.015701	0.0167378	0.350872	0.0234399	0.0239945	0.331397
cg01373595	0.003073	0.0099675	0.758607	-0.00157357	0.00560729	0.779676	-0.00370102	0.00803836	0.646391
cg01373597	-0.00228476	0.00690311	0.741477	0.00908432	0.0038834	0.0216672	0.00316651	0.00556706	0.570996
cg01373599	-0.0398647	0.0229467	0.0859618	0.0113222	0.0129089	0.382913	0.031598	0.0185056	0.0913817
cg01373602	-0.0234306	0.0149324	0.120338	0.00490737	0.00840033	0.560641	0.00761107	0.0120423	0.529066
cg01373667	0.00787275	0.00769568	0.309206	-0.00519508	0.00432927	0.233477	-0.0061703	0.00620624	0.322943
cg01373687	-0.000132738	0.00603282	0.982497	-0.00107833	0.00339381	0.751465	0.00249377	0.00486522	0.609581
cg01373691	-0.00706884	0.00986673	0.475689	-0.00696762	0.00555061	0.212814	0.00537081	0.0079571	0.501526
cg01373705	0.000620968	0.00287524	0.829528	-0.00233558	0.00161749	0.152428	-0.00175308	0.00231876	0.451715
cg01373718	0.00960309	0.0100304	0.341079	-1.19402e-05	0.00564266	0.998317	-0.0047897	0.00808906	0.555341
cg01373750	-0.00416905	0.0143885	0.772714	-0.0101231	0.00809437	0.214499	-0.0038457	0.0116037	0.741143
cg01373806	0.00603987	0.00827609	0.46752	-0.00466508	0.00465578	0.319189	-0.00183501	0.00667431	0.784033
cg01373819	0.00368455	0.0106807	0.730966	-0.00731696	0.0060085	0.226681	-0.0050844	0.00861351	0.556568
cg01373825	0.00547933	0.012425	0.660339	0.00211546	0.0069898	0.762896	0.00216617	0.0100203	0.829366
cg01373831	-0.0160719	0.0172463	0.354026	0.0169342	0.00970206	0.0845252	0.00516759	0.0139084	0.711157
cg01373852	-0.0056679	0.00635335	0.374852	-0.00288293	0.00357413	0.422142	0.00569187	0.00512371	0.269749
cg01373879	0.000190277	0.00355996	0.957499	-0.000269245	0.00200268	0.893371	0.00361838	0.00287095	0.210996
cg01373895	0.00784545	0.01049	0.456585	-0.000134137	0.00590122	0.981919	-0.0104788	0.00845972	0.218877
cg01373896	0.0154296	0.0175065	0.380604	-0.00991432	0.0098484	0.316939	0.00853231	0.0141182	0.547222
cg01373911	0.00159078	0.00234423	0.499238	-0.000572902	0.00131876	0.665082	-0.000761638	0.00189052	0.688054
cg01373932	0.00203066	0.00698662	0.772027	-0.00266264	0.00393038	0.499959	0.000831843	0.00563441	0.88298
cg01374047	0.003166	0.00236098	0.183504	0.000669154	0.00132819	0.615699	-0.00295836	0.00190403	0.123963
cg01374049	-0.00168955	0.00286019	0.55628	-0.000571161	0.00160902	0.723489	0.00217302	0.00230662	0.348823
cg01374129	0.0232518	0.0192705	0.230934	-0.01394	0.0108408	0.201976	-0.0110422	0.0155408	0.479323
cg01374206	0.0120969	0.0143733	0.402363	-0.00273449	0.00808583	0.736059	-0.0034945	0.0115915	0.763791
cg01374215	-0.0132432	0.0254165	0.603688	0.0265402	0.0142982	0.066892	0.0147014	0.0204973	0.475197
cg01374266	0.0356447	0.0127736	0.00649608	-0.0140337	0.00718587	0.0541153	-0.0261935	0.0103013	0.0128108
cg01374269	-0.00673944	0.00982823	0.494754	-0.00162928	0.00552895	0.768956	0.00418906	0.00792605	0.598517
cg01374281	-0.00378696	0.00768844	0.623599	-0.00120315	0.00432519	0.781555	0.0154732	0.0062004	0.0145102
cg01374372	0.000278903	0.00302649	0.926793	-0.00135634	0.00170258	0.427879	0.00296131	0.00244074	0.228381
cg01374397	0.000110155	0.00988997	0.991139	0.000955076	0.00556368	0.864111	0.00140199	0.00797584	0.860886
cg01374398	0.00153045	0.0105858	0.885389	0.00453151	0.00595514	0.448798	0.000659308	0.00853702	0.938623
cg01374431	-0.00851757	0.0118187	0.473082	0.0101482	0.00664873	0.130638	0.00734559	0.00953131	0.443033
cg01374487	0.0109104	0.00773659	0.16212	-0.00014023	0.00435228	0.974372	-0.0115836	0.00623923	0.066835
cg01374517	0.00755846	0.0093636	0.421795	-0.000444462	0.00526757	0.932955	-0.00741153	0.00755135	0.32914
cg01374565	-0.0016543	0.00635929	0.795386	0.0044108	0.00357747	0.220998	0.000695539	0.0051285	0.89244
cg01374569	-0.0078075	0.00665718	0.244155	-0.00216635	0.00374505	0.564486	0.00788202	0.00536873	0.145758
cg01374570	-0.0056088	0.0121208	0.644732	-0.000667655	0.00681866	0.92223	0.00585502	0.00977492	0.550777
cg01374580	0.0093368	0.0107318	0.386745	-0.000478508	0.00603728	0.937013	-0.0059445	0.00865476	0.494049
cg01374617	0.00337177	0.0123604	0.785677	-0.00424783	0.00695344	0.542899	-0.00587848	0.00996813	0.556938
cg01374654	-0.0282276	0.0131477	0.0346452	0.013146	0.00739636	0.0790865	0.021544	0.0106031	0.0452911
cg01374669	0.0071906	0.0073359	0.329772	0.000744146	0.00412687	0.857333	-0.00293355	0.00591609	0.621273
cg01374729	-0.00441805	0.00490526	0.370305	0.000113283	0.00275949	0.967351	0.00176265	0.00395588	0.657035
cg01374735	-0.0039218	0.0196	0.841887	0.00611192	0.0110262	0.580821	0.0132464	0.0158066	0.404365
cg01374783	0.0354465	0.0128182	0.0069738	-0.00797966	0.007211	0.271591	-0.0303338	0.0103374	0.00429625
cg01374787	0.0201901	0.00815779	0.0153118	-0.012917	0.00458923	0.00606676	-0.00770148	0.00657891	0.245018
cg01374828	-0.0417342	0.0174891	0.019239	0.0340604	0.0098386	0.000841792	0.0191897	0.0141042	0.177248
cg01374870	-0.000757165	0.02414	0.975051	0.00814135	0.0135801	0.550431	-0.00844853	0.0194679	0.665407
cg01374884	0.00770667	0.00685424	0.264023	-0.00462096	0.0038559	0.234088	-0.00545796	0.00552765	0.326253
cg01374885	-0.00545076	0.0157704	0.730473	-0.00174278	0.00887177	0.844733	0.00903191	0.0127182	0.47955
cg01374892	0.026346	0.022307	0.240871	-0.0106315	0.012549	0.39926	-0.0189253	0.0179896	0.295777
cg01374894	0.0163419	0.0169219	0.33692	-0.0158522	0.00951953	0.099548	-0.0156093	0.0136468	0.255912
cg01374918	-0.00669121	0.00691771	0.336159	-0.00155501	0.00389161	0.690468	0.00692956	0.00557884	0.21761
cg01374954	0.0466545	0.0206064	0.0261153	-0.0379154	0.0115923	0.00155042	-0.031324	0.0166182	0.0628574
cg01374968	-0.0184342	0.0242666	0.449564	0.022524	0.0136514	0.102645	0.022682	0.01957	0.249693
cg01374979	0.000230305	0.0115681	0.984163	-0.0029588	0.00650774	0.650514	0.00548968	0.0093292	0.557797
cg01375009	-0.00827415	0.0119969	0.492268	0.00869065	0.00674896	0.201345	0.00736509	0.00967501	0.448615
cg01375026	-0.0110281	0.00948104	0.248015	-0.00322122	0.00533363	0.547489	0.0124398	0.00764605	0.107448
cg01375075	-0.0097241	0.014459	0.503071	0.0100164	0.00813402	0.221561	0.000757578	0.0116606	0.948351
cg01375106	-0.00753861	0.0077043	0.330607	0.00396095	0.00433412	0.363355	0.00228441	0.00621319	0.714032
cg01375124	-0.00664712	0.0109524	0.545527	0.00218896	0.00616134	0.723265	0.00733097	0.00883262	0.40887
cg01375154	0.00421781	0.00839798	0.616797	0.000155674	0.00472435	0.973791	-0.00258402	0.00677261	0.703755
cg01375160	0.00455583	0.00957577	0.635461	-0.000617756	0.00538693	0.908972	-0.00370188	0.00772245	0.632909
cg01375172	0.00113471	0.00380342	0.766173	0.00267965	0.00213965	0.213866	-0.00251876	0.0030673	0.413849
cg01375176	0.00289814	0.0065201	0.657816	-0.00502498	0.00366793	0.174303	-0.00223296	0.00525818	0.672154
cg01375248	-0.00152132	0.0179477	0.932649	-0.000677031	0.0100966	0.946695	-0.00770184	0.0144741	0.596036
cg01375259	-0.001764	0.00712785	0.805134	0.00068348	0.00400983	0.86506	0.00465414	0.00574831	0.420399
cg01375262	0.00776417	0.00468108	0.100876	-0.000582123	0.00263338	0.825579	-0.00359379	0.00377509	0.343809
cg01375263	-0.00639391	0.0180089	0.723437	-0.0102663	0.010131	0.313767	-0.00310036	0.0145234	0.831469
cg01375285	-0.00987264	0.00836401	0.241146	0.00254002	0.00470524	0.590728	0.00625678	0.00674522	0.356249
cg01375392	-0.0276806	0.0152126	0.0723442	0.0087825	0.00855799	0.307693	0.0139176	0.0122683	0.259804
cg01375414	0.01396	0.0117532	0.238234	0.00523115	0.00661184	0.431042	-0.0167364	0.00947844	0.0810308
cg01375417	-0.00232933	0.0107213	0.828525	0.00245958	0.00603133	0.684446	-0.000285253	0.00864625	0.973759
cg01375437	0.000836555	0.0147277	0.954837	0.000109073	0.00828519	0.989527	0.00282675	0.0118773	0.812457
cg01375445	-8.78492e-05	0.00517454	0.986495	-0.00162451	0.00291098	0.578268	0.00245444	0.00417305	0.557981
cg01375476	0.00556317	0.0192521	0.773312	0.0171024	0.0108304	0.118025	-0.0108457	0.015526	0.486741
cg01375534	-0.00498003	0.00957866	0.604478	0.00177608	0.00538855	0.742512	0.00548326	0.00772478	0.479754
cg01375539	0.00279897	0.00651238	0.668434	0.00439382	0.00366359	0.233736	-0.00534427	0.00525196	0.311767
cg01375574	0.00407315	0.00290875	0.165061	-0.00240214	0.00163634	0.145796	-0.00261057	0.00234578	0.268899
cg01375651	-0.00730901	0.0083103	0.381603	0.00226603	0.00467502	0.629129	0.00184172	0.0067019	0.784132
cg01375693	0.022336	0.0225061	0.323799	0.00201171	0.012661	0.874132	-0.0173176	0.0181502	0.342725
cg01375719	0.00597862	0.00767304	0.438042	-0.00454368	0.00431653	0.295497	-0.000514044	0.00618798	0.93399
cg01375801	-0.00293996	0.0143739	0.838424	0.00259216	0.00808614	0.749324	0.00386906	0.0115919	0.739374
cg01375814	-0.00390461	0.00963673	0.686363	-0.00207436	0.00542122	0.702944	0.00374671	0.00777161	0.630973
cg01375838	-0.0160899	0.0214758	0.455798	-0.00637604	0.0120814	0.599042	0.011208	0.0173193	0.519285
cg01375871	0.00575837	0.0132011	0.663796	-0.00184262	0.00742641	0.804643	-0.00477015	0.0106462	0.655248
cg01375976	0.000908348	0.0033278	0.785548	-0.00256768	0.00187208	0.173808	-0.000244928	0.00268373	0.927497
cg01375994	-0.00286121	0.0298447	0.923849	-0.00447805	0.0167894	0.790331	0.0102115	0.0240685	0.672442
cg01376016	-0.0158622	0.00982138	0.110003	0.00215197	0.0055251	0.697887	0.0139392	0.00792053	0.0820249
cg01376079	-0.00906952	0.0285357	0.751393	0.0218982	0.016053	0.176131	0.011804	0.0230128	0.60933
cg01376180	-0.021222	0.0279802	0.45027	0.0250079	0.0157405	0.115826	0.0196436	0.0225648	0.386456
cg01376217	-0.010338	0.00893397	0.250449	-0.00160224	0.00502588	0.750662	0.00414524	0.00720487	0.566582
cg01376221	0.00313237	0.00784576	0.690715	-0.00320648	0.0044137	0.469538	0.00449812	0.00632727	0.479087
cg01376235	0.00970589	0.027276	0.722842	-0.0228767	0.0153443	0.139693	-0.0197229	0.0219969	0.372454
cg01376253	-0.00305793	0.00655823	0.642212	0.00914392	0.00368939	0.0151729	-0.00304836	0.00528894	0.565891
cg01376261	0.0103161	0.0101709	0.313329	-0.00423382	0.00572174	0.461367	-0.00892157	0.00820242	0.279813
cg01376318	-0.0065969	0.00848919	0.439261	-0.00801522	0.00477566	0.0969524	0.008452	0.00684617	0.220397
cg01376402	-0.00248625	0.00672389	0.712478	0.000849352	0.00378258	0.822874	0.00325633	0.00542254	0.549759
cg01376423	-0.0139176	0.0128607	0.282233	0.00349831	0.0072349	0.629961	0.0118977	0.0103716	0.254542
cg01376424	0.0010734	0.00905211	0.905888	0.000450023	0.00509234	0.929788	0.00192557	0.00730014	0.792594
cg01376451	-0.00580884	0.0269357	0.829773	0.0229783	0.0151529	0.133122	0.00116144	0.0217225	0.957485
cg01376469	0.035355	0.0184484	0.0586706	-0.0206265	0.0103783	0.05009	-0.0323574	0.0148778	0.0324172
cg01376489	-0.00480079	0.0093483	0.608901	0.00791665	0.00525896	0.135938	-0.0013188	0.00753901	0.86155
cg01376613	0.0102251	0.00941921	0.280743	-0.00369156	0.00529885	0.487909	-0.00748387	0.00759619	0.327315
cg01376622	-0.0220595	0.0229514	0.339208	0.000711195	0.0129115	0.956202	0.00577904	0.0185093	0.755636
cg01376665	-0.00136631	0.00797997	0.86446	0.00473839	0.0044892	0.294183	0.00450821	0.00643551	0.485515
cg01376672	0.00779704	0.00369376	0.0377214	-0.00195537	0.00207796	0.349368	-0.00582276	0.00297886	0.0539063
cg01376727	-0.00456058	0.00706692	0.520444	0.00365183	0.00397555	0.360918	0.00229251	0.00569917	0.688507
cg01376763	0.0121641	0.00793751	0.129118	-0.00753786	0.00446531	0.0950591	-0.0102645	0.00640126	0.11253
cg01376795	0.0233635	0.0258953	0.369485	-0.00322529	0.0145676	0.825311	-0.0204463	0.0208834	0.330324
cg01376818	-0.00846882	0.0131559	0.521486	-0.00379971	0.00740098	0.609	-0.00252721	0.0106097	0.812301
cg01376826	0.00590287	0.041482	0.88718	-0.0192417	0.0233361	0.411936	-0.0114121	0.0334535	0.733845
cg01376829	-0.00710263	0.00298469	0.0195653	0.00091468	0.00167906	0.587347	0.00455431	0.00240703	0.0618835
cg01376839	0.00552483	0.00808024	0.495996	-0.00310241	0.0045456	0.496774	-0.00508523	0.00651637	0.437336
cg01376847	0.0020643	0.00263808	0.436095	-0.00151081	0.00148407	0.311558	-0.000254114	0.0021275	0.905207
cg01376909	-0.0185627	0.0333581	0.579353	-0.00130373	0.0187659	0.944776	0.0103092	0.0269019	0.702516
cg01376955	0.0187148	0.015563	0.232501	-0.00798404	0.0087551	0.364384	-0.00918977	0.0125509	0.466061
cg01377006	-0.0033353	0.00344276	0.335399	0.00168289	0.00193675	0.387335	0.00217534	0.00277644	0.435511
cg01377023	-0.0153175	0.0122338	0.213981	0.00626332	0.00688221	0.365357	0.0011393	0.00986602	0.908339
cg01377051	-0.0609959	0.0416443	0.146695	0.0496293	0.0234273	0.0370574	0.0405245	0.0335844	0.230916
cg01377061	0.00803111	0.00783554	0.308291	-0.00566574	0.00440795	0.202162	-0.00984839	0.00631903	0.122824
cg01377082	-7.11288e-06	0.00611799	0.999075	-0.00279272	0.00344172	0.419385	0.0107269	0.0049339	0.032475
cg01377091	0.039193	0.0326279	0.233006	-0.00550535	0.0183551	0.764959	-0.0139828	0.0263131	0.596527
cg01377119	-0.00167529	0.00292351	0.56813	0.000657747	0.00164464	0.690209	0.000766111	0.00235769	0.746024
cg01377124	-0.00121294	0.00896309	0.892674	0.00260432	0.00504226	0.606848	0.00725617	0.00722835	0.318301
cg01377128	0.0048802	0.0105819	0.645844	0.000785663	0.00595293	0.895313	0.00658141	0.00853384	0.44272
cg01377139	-0.00174347	0.00272949	0.524701	-0.00031343	0.0015355	0.838745	0.00358542	0.00220122	0.107049
cg01377140	0.0188788	0.00959489	0.0523766	-0.00487073	0.00539768	0.369408	-0.0117859	0.00773787	0.131433
cg01377195	0.010531	0.00943914	0.267705	-0.00532221	0.00531006	0.319049	-0.00646067	0.00761226	0.398422
cg01377305	-0.00813618	0.00340726	0.019161	0.00260048	0.00191678	0.178472	0.00588132	0.00274781	0.03519
cg01377358	0.0183858	0.0253204	0.469755	0.00193086	0.0142442	0.892494	-0.0115451	0.0204198	0.573299
cg01377380	-0.0190627	0.0139126	0.174241	0.00544299	0.00782666	0.488676	0.00839164	0.0112199	0.456572
cg01377436	-0.00201232	0.0135144	0.881983	0.0038855	0.00760261	0.610624	0.00256676	0.0108988	0.81438
cg01377456	-0.0336296	0.0402393	0.405645	0.0167082	0.022637	0.46249	0.0457461	0.0324513	0.162281
cg01377459	0.0194387	0.0363661	0.594371	-0.02307	0.020458	0.262631	-0.0342018	0.0293277	0.246798
cg01377475	0.015906	0.0169089	0.349533	-0.00186456	0.00951226	0.845065	-0.00283788	0.0136363	0.83564
cg01377503	-0.0067832	0.0120075	0.573619	0.00948438	0.00675489	0.163939	0.00925517	0.0096835	0.3419
cg01377523	0.00664561	0.0107691	0.538818	-0.0023752	0.00605824	0.695994	0.0018041	0.00868482	0.835936
cg01377601	0.00865396	0.0117739	0.464356	-0.000559602	0.00662351	0.932868	-0.00204754	0.00949516	0.829785
cg01377604	-0.00739036	0.0144611	0.61064	-0.00291516	0.00813521	0.720978	0.00490321	0.0116623	0.67523
cg01377644	0.00659187	0.0186227	0.724238	0.00552529	0.0104763	0.599286	-0.0132112	0.0150184	0.381519
cg01377696	-0.00520821	0.00268323	0.0555691	-0.00103732	0.00150947	0.493821	0.00285031	0.00216391	0.191309
cg01377807	-0.00220896	0.0117676	0.851547	0.00973327	0.00661993	0.145173	-0.00460898	0.00949003	0.628454
cg01377899	-0.0101723	0.0158314	0.522252	0.00423912	0.00890607	0.635309	0.00980082	0.0127673	0.444823
cg01377911	-0.0102808	0.00725096	0.159888	0.00857825	0.00407908	0.038424	0.0011984	0.00584759	0.838109
cg01377916	-0.00158384	0.00312785	0.61391	0.000442087	0.00175959	0.802232	0.00148401	0.00252248	0.557881
cg01377932	0.00128625	0.0102313	0.900253	0.00304908	0.00575571	0.597667	-0.00245107	0.00825113	0.767147
cg01378044	-0.0197173	0.0116428	0.09402	0.0125889	0.00654978	0.0579507	0.0117591	0.00938946	0.21387
cg01378062	0.0035764	0.0101714	0.725997	0.00405458	0.00572198	0.480513	-0.00911995	0.00820278	0.269353
cg01378090	-0.00230028	0.0033364	0.492418	0.00112908	0.00187692	0.549067	0.00248834	0.00269067	0.357686
cg01378093	-0.00648476	0.0138998	0.642024	0.00281688	0.00781942	0.71956	-0.00433187	0.0112096	0.700134
cg01378112	-0.00128433	0.0110145	0.907449	-0.00212402	0.00619632	0.732605	-8.23304e-05	0.00888276	0.992627
cg01378143	-0.0208176	0.0220052	0.346815	-0.00175275	0.0123792	0.88774	0.0268771	0.0177462	0.133603
cg01378144	-0.017602	0.0109555	0.111832	0.00981365	0.0061631	0.115024	0.0138994	0.00883514	0.119389
cg01378151	-0.0222731	0.0195555	0.257917	-0.0116044	0.0110011	0.294488	0.0179497	0.0157707	0.25825
cg01378158	-0.00451777	0.0110322	0.683197	0.00239449	0.00620623	0.700594	0.00600428	0.00889697	0.501592
cg01378159	-0.0275058	0.0216993	0.208407	0.0138512	0.0122071	0.2597	0.0349017	0.0174996	0.0493099
cg01378182	0.00972806	0.0207836	0.640937	0.000960647	0.011692	0.93471	-0.0201384	0.0167611	0.232897
cg01378222	-0.0135673	0.023891	0.571611	-0.0108767	0.0134401	0.420617	0.00873221	0.0192671	0.651546
cg01378250	-0.00283897	0.0194504	0.884299	-0.00926797	0.010942	0.399368	-0.00566196	0.0156859	0.719026
cg01378335	-0.0140517	0.0231618	0.545682	-0.00263374	0.0130298	0.840297	0.0236778	0.018679	0.208397
cg01378375	0.0163228	0.00848279	0.0576721	-0.00112669	0.00477206	0.813922	-0.00918306	0.00684101	0.183055
cg01378403	0.000413738	0.0164248	0.979963	-0.00102285	0.00923992	0.912116	0.00737537	0.0132459	0.579125
cg01378456	0.0123415	0.0155606	0.429913	-0.00208599	0.00875372	0.812224	-0.0183514	0.0125489	0.147323
cg01378481	-0.00998974	0.00941691	0.291772	0.00313571	0.00529756	0.555478	0.00718215	0.00759434	0.34697
cg01378515	0.0374391	0.0223805	0.0980355	-0.00385503	0.0125904	0.760209	-0.0200514	0.018049	0.269724
cg01378537	-5.9375e-05	0.0184522	0.99744	-0.00171518	0.0103804	0.869154	-0.00336275	0.0148809	0.821762
cg01378562	0.00899657	0.0250777	0.720673	0.00457563	0.0141076	0.74648	-0.0105155	0.0202241	0.60445
cg01378578	0.000758874	0.00366925	0.836645	0.00209601	0.00206417	0.312784	0.0024358	0.0029591	0.412723
cg01378667	0.00807875	0.0198208	0.684599	0.00204943	0.0111503	0.854608	-0.0273344	0.0159846	0.0909059
cg01378677	0.000920644	0.00789309	0.907421	-0.000744929	0.00444032	0.867167	0.00449392	0.00636544	0.482127
cg01378679	-0.0144501	0.00859954	0.0965649	0.000529895	0.00483774	0.913037	0.00713324	0.00693516	0.306604
cg01378698	0.00652614	0.0119331	0.585885	0.00116704	0.00671306	0.8624	0.00481085	0.00962354	0.618434
cg01378713	-0.0077034	0.0124986	0.539317	-0.00555336	0.00703119	0.431832	0.0034297	0.0100796	0.734499
cg01378717	-0.0133418	0.0237359	0.57553	0.0298319	0.0133528	0.0280991	0.00416121	0.019142	0.828428
cg01378812	-0.0078364	0.0144829	0.589869	0.0229053	0.00814749	0.00612402	0.00847804	0.0116799	0.469914
cg01378839	-0.00401631	0.0167637	0.81123	0.00323143	0.00943057	0.732704	-0.00782459	0.0135192	0.564272
cg01378848	0.00550601	0.0198677	0.78235	-0.0126924	0.0111767	0.259311	-0.00293453	0.0160224	0.855116
cg01378874	0.0133745	0.0110078	0.227729	0.00120371	0.00619253	0.846341	-0.00515554	0.00887733	0.562943
cg01378878	0.00409575	0.00816492	0.617226	0.00168589	0.00459324	0.714503	-0.00576434	0.00658466	0.383812
cg01378905	0.046794	0.0218055	0.0347259	-0.0142103	0.0122668	0.249931	-0.0455508	0.0175852	0.0112821
cg01378949	7.8388e-06	0.0112922	0.999448	-0.00381255	0.00635252	0.549994	0.00643645	0.00910668	0.481634
cg01378995	0.00378316	0.00304955	0.218182	-0.00206321	0.00171555	0.232451	-0.000876469	0.00245934	0.722436
cg01378999	0.024923	0.0140399	0.0794516	0.00110129	0.00789826	0.889436	-0.00851095	0.0113226	0.45432
cg01379009	-0.00174905	0.0023748	0.463453	0.00109055	0.00133596	0.41661	0.00122929	0.00191518	0.522687
cg01379035	-0.0201759	0.0172333	0.24497	0.0145363	0.00969471	0.137473	0.0167877	0.0138979	0.230425
cg01379092	0.00877738	0.00627174	0.165298	-0.00306269	0.00352821	0.387808	-0.00874539	0.00505789	0.0874288
cg01379158	0.0050977	0.00520535	0.330201	0.00100441	0.00292831	0.732446	-0.00381066	0.00419789	0.366574
cg01379171	0.00862018	0.0147602	0.560756	-0.0173516	0.00830345	0.0396347	0.00638547	0.0119034	0.593056
cg01379173	0.0185569	0.0135417	0.174187	0.00107449	0.007618	0.888168	-0.0140679	0.0109208	0.201181
cg01379207	0.00979205	0.00670895	0.1481	-0.000670424	0.00377417	0.859432	-0.00768136	0.00541048	0.159347
cg01379234	0.0172663	0.0237957	0.470074	0.00313858	0.0133865	0.815192	-0.0209501	0.0191902	0.278047
cg01379237	-0.0147542	0.0278275	0.597354	0.0290841	0.0156546	0.0666501	0.015917	0.0224417	0.480105
cg01379240	-0.0588188	0.0291465	0.046741	0.0404799	0.0163966	0.0155591	0.0463803	0.0235054	0.0517254
cg01379263	-0.0265176	0.0106114	0.0143795	0.00489654	0.00596954	0.414366	0.0144137	0.00855767	0.0957921
cg01379264	-0.0128567	0.0270253	0.635489	0.00654957	0.0152033	0.667705	-0.0196071	0.0217948	0.370862
cg01379297	-0.000639844	0.00571272	0.911085	-0.00181796	0.00321374	0.573098	-0.00417192	0.00460707	0.367735
cg01379313	0.106245	0.119621	0.376949	0.031258	0.0672936	0.643476	-0.139029	0.0964691	0.15321
cg01379317	-0.00243063	0.00396683	0.541685	0.0025221	0.00223157	0.261575	-0.000668692	0.00319908	0.834928
cg01379344	0.0212357	0.0163817	0.198379	-0.00443021	0.00921565	0.631946	-0.0195861	0.0132111	0.141894
cg01379386	-0.00037472	0.0181859	0.983609	0.0227864	0.0102306	0.0285712	0.00100441	0.0146661	0.945561
cg01379400	-0.00327466	0.0296523	0.912324	-0.0278341	0.0166811	0.098877	0.00126986	0.0239133	0.957775
cg01379412	-0.0774521	0.0295748	0.0104455	0.0288485	0.0166376	0.0865547	0.047827	0.0238508	0.0481176
cg01379428	-0.0130986	0.0142057	0.359104	0.00208783	0.00799155	0.794528	0.00703062	0.0114563	0.54106
cg01379456	0.0057481	0.016107	0.722075	0.00393825	0.00906114	0.664932	-0.0063063	0.0129896	0.62858
cg01379480	-0.00239862	0.00322365	0.458886	0.000203583	0.00181349	0.910882	6.51728e-05	0.00259973	0.980059
cg01379509	-0.00928785	0.0077268	0.23269	0.00526639	0.00434677	0.229037	0.00803546	0.00623134	0.200714
cg01379585	-0.00953671	0.0164619	0.563904	0.00662747	0.00926075	0.476168	0.00829829	0.0132758	0.5336
cg01379656	0.000199055	0.0138768	0.988589	0.00490249	0.00780651	0.531687	0.0019299	0.0111911	0.863494
cg01379678	0.0155236	0.0329113	0.638363	-0.0235883	0.0185145	0.206121	-0.0136298	0.0265416	0.608916
cg01379680	0.00212451	0.00856688	0.804739	-0.000205542	0.00481936	0.966081	-0.000571118	0.00690882	0.934312
cg01379692	0.0055425	0.00958387	0.56458	0.0106344	0.00539148	0.0518093	-0.00590281	0.00772899	0.447147
cg01379701	0.000758457	0.00326908	0.817088	0.000916903	0.00183904	0.619366	4.35129e-05	0.00263637	0.98687
cg01379730	0.00531443	0.0166572	0.750473	0.00344036	0.00937061	0.714425	-0.0135684	0.0134333	0.315335
cg01379735	-0.0284468	0.0154038	0.0682654	0.0183793	0.00866555	0.0368382	0.0177275	0.0124225	0.15723
cg01379788	-0.0091027	0.0120852	0.453404	-0.00551394	0.00679861	0.419609	0.0068211	0.00974618	0.485917
cg01379825	-0.00159695	0.00801098	0.842468	-0.00723014	0.00450664	0.112351	0.00137871	0.00646051	0.831522
cg01379846	-0.0115604	0.0116782	0.32503	0.0134338	0.00656969	0.0439661	0.00246369	0.009418	0.794268
cg01379867	-0.00899732	0.02445	0.713796	0.0127555	0.0137545	0.356361	0.0196065	0.0197179	0.322873
cg01379894	0.00223311	0.00334313	0.505963	-0.00109686	0.0018807	0.56129	-0.00266158	0.00269609	0.326348
cg01379969	0.00513012	0.00668292	0.444825	0.00155093	0.00375953	0.680987	-0.00425941	0.00538949	0.431541
cg01380023	0.0285372	0.0212752	0.183384	-0.0046735	0.0119685	0.697156	-0.0137768	0.0171575	0.424236
cg01380042	0.000200919	0.0165633	0.99035	0.00049923	0.0093178	0.957397	0.00609547	0.0133576	0.649316
cg01380065	0.0134188	0.0396765	0.736043	-0.00136343	0.0223203	0.951435	-0.00871153	0.0319974	0.786084
cg01380078	-0.00452538	0.00718117	0.530272	0.00198293	0.00403982	0.624801	-0.00428235	0.00579131	0.461674
cg01380104	-0.00124592	0.0122619	0.919306	0.00183287	0.006898	0.791106	-0.0010912	0.00988867	0.912393
cg01380107	-0.0075732	0.0103281	0.465417	0.0096586	0.00581016	0.100124	0.00597611	0.00832918	0.475039
cg01380153	-0.00740081	0.0246841	0.765045	-0.0224622	0.0138862	0.109457	0.0227753	0.0199066	0.255793
cg01380244	-0.0094583	0.02008	0.638825	0.026273	0.0112962	0.0224091	0.0143163	0.0161937	0.379151
cg01380258	0.0396499	0.0201852	0.0527625	-0.00913527	0.0113553	0.423358	-0.018556	0.0162785	0.257525
cg01380261	-0.00543779	0.0126415	0.668171	0.0140991	0.00711155	0.0506462	-0.00372639	0.0101948	0.715632
cg01380281	-0.00235827	0.00217097	0.28043	0.00178367	0.0012213	0.147848	0.00135045	0.0017508	0.442649
cg01380285	0.00520815	0.00356934	0.148213	-0.00344944	0.00200796	0.0894587	-0.0022872	0.00287852	0.429074
cg01380308	-0.0180595	0.0148446	0.227135	0.0126275	0.00835095	0.134218	0.0192725	0.0119715	0.111137
cg01380319	-0.00360016	0.00290928	0.219318	0.00139058	0.00163664	0.397902	0.00130775	0.00234621	0.578727
cg01380321	-0.00977404	0.0117998	0.409806	-0.00271732	0.00663806	0.683309	0.0153276	0.00951601	0.11095
cg01380340	-0.00498069	0.00946216	0.599995	0.0009613	0.00532301	0.857117	0.00673191	0.00763083	0.380157
cg01380346	0.0331704	0.0428381	0.440891	-0.00994628	0.0240989	0.680845	-0.0525806	0.0345471	0.131722
cg01380356	-0.0026157	0.00310612	0.402089	0.0012114	0.00174737	0.49003	0.00203079	0.00250495	0.419796
cg01380361	0.0167192	0.0213602	0.435963	-0.0270605	0.0120164	0.026902	-0.017253	0.0172261	0.319398
cg01380373	0.0105027	0.00881806	0.236952	-0.00802579	0.00496067	0.109392	-0.00906808	0.00711139	0.205731
cg01380376	-0.00239569	0.0072377	0.741458	-0.00523505	0.00407162	0.202026	0.00383557	0.00583689	0.512876
cg01380417	-0.00348211	0.0124437	0.780289	0.00460292	0.0070003	0.512616	0.0071092	0.0100353	0.480624
cg01380533	-0.047215	0.0151573	0.00250785	-0.000191277	0.00852684	0.982156	0.0390354	0.0122237	0.00197229
cg01380607	0.000658971	0.00853926	0.93867	-0.00541386	0.00480383	0.262919	0.00217491	0.00688655	0.752913
cg01380634	0.00454876	0.00625396	0.469015	-0.00170938	0.00351821	0.628312	-0.00257287	0.00504355	0.611282
cg01380710	0.00797945	0.00637338	0.214005	-0.00293643	0.00358539	0.415077	0.000815334	0.00513986	0.874337
cg01380747	0.00259151	0.00634709	0.684081	-0.00247063	0.0035706	0.490863	-0.00341989	0.00511866	0.505865
cg01380763	-0.00211872	0.0142108	0.881834	0.00421389	0.00799442	0.599495	-0.00124925	0.0114604	0.913455
cg01380817	0.0144983	0.0148563	0.331882	0.000223273	0.00835752	0.97875	-0.0120622	0.011981	0.316896
cg01380821	0.00509477	0.00541386	0.349341	-0.0027596	0.00304561	0.367449	-0.00197522	0.00436605	0.65213
cg01380884	-0.0093641	0.0129612	0.471986	0.000259334	0.0072914	0.971711	0.00487586	0.0104526	0.642071
cg01380906	0.00206703	0.00554841	0.710415	-0.00568758	0.0031213	0.0719442	0.000539606	0.00447456	0.904297
cg01380922	-0.00479235	0.0110284	0.664992	0.00191558	0.00620409	0.758259	-0.00227325	0.0088939	0.79888
cg01380946	0.0138051	0.0236821	0.561481	0.0160945	0.0133225	0.230373	-0.000854411	0.0190986	0.964422
cg01380999	-0.009356	0.0173084	0.590233	-0.000603722	0.00973697	0.950706	0.00803629	0.0139585	0.56632
cg01381001	-0.0181609	0.0281775	0.520975	0.00558288	0.0158515	0.72556	0.00603031	0.022724	0.791365
cg01381028	-0.000876549	0.00740964	0.90611	-0.0069269	0.00416835	0.10024	-0.00466344	0.00597556	0.437312
cg01381109	-0.0152098	0.0109745	0.169396	0.00272596	0.00617379	0.659945	0.00807	0.00885046	0.364444
cg01381170	0.016397	0.021668	0.4513	-0.0102746	0.0121895	0.401645	-0.0232565	0.0174743	0.186783
cg01381171	-0.00653394	0.00751944	0.387327	0.00283282	0.00423012	0.504878	0.00464283	0.00606411	0.44602
cg01381203	-0.0165378	0.0166335	0.322926	0.00681303	0.00935731	0.468555	0.0140267	0.0134142	0.298684
cg01381219	0.00343664	0.00799124	0.668247	0.00235922	0.00449554	0.601094	-0.00311476	0.0064446	0.630116
cg01381288	0.00947898	0.0107589	0.380782	0.00314564	0.00605249	0.604604	-0.00279197	0.00867657	0.748408
cg01381297	-0.0341435	0.0150957	0.0262613	0.0101463	0.00849219	0.235495	0.0161791	0.012174	0.18741
cg01381301	0.00782104	0.0150418	0.604448	-6.9655e-05	0.00846189	0.993451	-0.00911601	0.0121306	0.454434
cg01381305	-0.00182492	0.0101987	0.858413	-0.00403609	0.00573734	0.483682	0.00136981	0.0082248	0.868122
cg01381367	-0.0173914	0.010261	0.0937528	-0.00283814	0.00577238	0.624215	0.0236333	0.00827503	0.00539122
cg01381374	0.00709661	0.0206655	0.732142	0.00745802	0.0116255	0.52291	-0.00918727	0.0166658	0.582899
cg01381498	-0.00218014	0.00871743	0.803121	-0.00163113	0.00490406	0.74025	-0.0025701	0.00703024	0.715588
cg01381545	-0.00782073	0.00986716	0.430216	6.368e-05	0.00555085	0.990874	0.00732453	0.00795744	0.359936
cg01381558	-0.0804995	0.0497897	0.109629	0.0113029	0.0280096	0.687566	0.0540613	0.0401533	0.181762
cg01381568	0.00381606	0.0139851	0.785618	0.00198784	0.00786741	0.801135	-0.00484632	0.0112784	0.668501
cg01381586	0.023294	0.0137394	0.0936572	-0.00599858	0.00772921	0.439849	-0.0249896	0.0110802	0.0266813
cg01381607	0.00426473	0.0100445	0.672214	-0.00141711	0.00565063	0.802583	-0.00678466	0.00810048	0.404625
cg01381611	0.0166207	0.0208715	0.428056	-0.00548684	0.0117415	0.641477	-0.0240253	0.016832	0.15714
cg01381613	0.000458502	0.00401187	0.90928	0.000562641	0.00225691	0.803732	0.000459709	0.0032354	0.887347
cg01381617	0.0034732	0.0134488	0.796835	0.00145544	0.00756571	0.847908	-0.000544826	0.0108459	0.960054
cg01381636	-0.000795838	0.0130242	0.951419	-0.00404361	0.00732685	0.582472	0.00785009	0.0105034	0.456895
cg01381637	-0.00898939	0.00803261	0.266245	-0.000696111	0.00451881	0.877937	0.00399479	0.00647796	0.539098
cg01381679	0.000852103	0.00229188	0.710973	-0.00215284	0.00128931	0.0986466	0.00122726	0.0018483	0.50849
cg01381687	-0.000345695	0.0108441	0.974644	-0.00747532	0.00610043	0.223818	-0.000666253	0.0087453	0.939452
cg01381747	0.0184761	0.0337611	0.585634	-0.0224035	0.0189926	0.241454	-0.00887444	0.0272269	0.745268
cg01381757	-0.0124394	0.00706832	0.0820267	0.00195772	0.00397634	0.623747	0.000976284	0.0057003	0.864419
cg01381765	0.0432193	0.0185096	0.0219024	-0.0261611	0.0104127	0.0138797	-0.0430351	0.0149272	0.00498778
cg01381795	-0.0261579	0.0233548	0.265858	-0.00504304	0.0131384	0.702056	0.0185034	0.0188346	0.328684
cg01381797	-0.00892251	0.00849957	0.296804	0.0052463	0.0047815	0.275649	0.0122903	0.00685454	0.0765264
cg01381805	-0.00574673	0.0133547	0.668056	0.00753877	0.0075128	0.318489	0.00928985	0.01077	0.390803
cg01381829	0.0160544	0.0180963	0.377494	-0.00990746	0.0101802	0.333213	-0.0128053	0.0145939	0.38272
cg01381839	-0.00398041	0.00993839	0.689787	0.00198993	0.00559092	0.722781	0.000261571	0.00801489	0.974042
cg01381846	0.0154385	0.0253	0.543346	-0.00456883	0.0142327	0.748991	-0.0200065	0.0204034	0.329597
cg01381994	0.00240367	0.0142336	0.866298	0.010679	0.00800721	0.185874	-0.0161448	0.0114788	0.163225
cg01382049	-0.0165059	0.0218002	0.451055	0.0175138	0.0122639	0.156931	0.0161556	0.0175809	0.360734
cg01382072	0.0271891	0.0162289	0.0975415	-0.0111732	0.00912972	0.224398	-0.015555	0.0130879	0.237947
cg01382095	-0.0186357	0.010966	0.0929003	0.00713376	0.00616903	0.250764	0.0153668	0.00884365	0.085902
cg01382100	-0.00476677	0.0134996	0.724885	-0.00721784	0.00759433	0.344591	-0.00331382	0.0108869	0.761578
cg01382110	0.00795268	0.00424883	0.0646831	-0.000866453	0.00239021	0.717878	-0.00493179	0.0034265	0.153736
cg01382137	0.00318922	0.00304408	0.297757	-0.00267086	0.00171247	0.122557	-0.00116685	0.00245492	0.635783
cg01382141	0.0240771	0.0328203	0.465209	0.0206236	0.0184633	0.267139	-0.00554363	0.0264682	0.834602
cg01382153	0.00128338	0.00414649	0.757692	0.00298336	0.00233264	0.204392	-0.000978083	0.00334397	0.770624
cg01382180	0.0142514	0.0245803	0.56359	-0.00170896	0.0138278	0.901933	-0.00384661	0.0198229	0.846601
cg01382181	-0.00571129	0.0109701	0.603982	0.0118378	0.00617131	0.0584432	0.00765854	0.00884691	0.389106
cg01382281	0.00129393	0.00484713	0.790156	0.00237251	0.00272679	0.38671	-0.00503822	0.003909	0.200938
cg01382363	0.000796244	0.00222539	0.72138	-0.000438685	0.00125191	0.726896	0.00218338	0.00179468	0.227131
cg01382368	-0.00965329	0.0128501	0.454594	0.00258784	0.00722894	0.721243	0.00653295	0.0103631	0.53012
cg01382406	0.025742	0.0221203	0.247791	0.00375089	0.012444	0.763828	-0.0285667	0.0178391	0.113008
cg01382414	-0.0174277	0.0129188	0.180914	0.0116041	0.00726758	0.114046	0.0160973	0.0104185	0.126043
cg01382474	-0.00476401	0.0031858	0.138517	0.00223595	0.0017922	0.215603	0.00313618	0.00256922	0.225584
cg01382489	-0.00864389	0.00854916	0.314847	-0.00513173	0.0048094	0.288983	0.00740699	0.00689453	0.285716
cg01382502	0.00847195	0.0119303	0.479573	-0.00575712	0.00671148	0.393414	-0.00567547	0.00962127	0.556831
cg01382597	0.0106531	0.00755167	0.161986	-0.00995941	0.00424825	0.0213923	-0.00607708	0.0060901	0.321179
cg01382649	-0.00599923	0.00557376	0.284823	0.0049727	0.00313556	0.116474	0.00110352	0.004495	0.806662
cg01382671	-0.00274745	0.0071291	0.700915	3.39783e-05	0.00401053	0.99326	-0.00345026	0.00574932	0.550026
cg01382688	0.0178003	0.0193818	0.361008	-0.017912	0.0109034	0.10412	-0.0228553	0.0156306	0.147371
cg01382702	0.00551722	0.0103166	0.594192	9.34485e-06	0.0058037	0.998719	-0.00428507	0.00831992	0.607863
cg01382728	0.0145853	0.0136142	0.287054	-0.0176176	0.0076588	0.0238804	-0.0109359	0.0109793	0.322056
cg01382768	-0.0107509	0.00734158	0.146776	-0.00465063	0.00413006	0.263316	0.0134708	0.00592067	0.0254095
cg01382771	0.0263607	0.0123011	0.0349748	-0.0031848	0.00692006	0.646528	-0.0191726	0.00992029	0.0566076
cg01382804	-0.0128618	0.0150369	0.394763	-0.00172493	0.0084591	0.838909	0.0119826	0.0121266	0.325896
cg01382808	-0.033222	0.0215195	0.12635	0.013946	0.012106	0.252554	0.0133747	0.0173545	0.443038
cg01382816	-0.00131169	0.0185198	0.943702	-0.00703083	0.0104184	0.501606	0.0206917	0.0149354	0.169551
cg01382830	-0.00306127	0.00952368	0.748668	0.00508799	0.00535762	0.344971	-0.000740458	0.00768045	0.923423
cg01382864	-0.00558252	0.00650818	0.393432	0.00366114	0.00366123	0.320161	0.00232052	0.00524857	0.659523
cg01382875	0.00415567	0.00301	0.171016	-0.00155554	0.0016933	0.360881	-0.0021493	0.00242744	0.37843
cg01382883	-0.0225316	0.0126976	0.0795645	0.00582995	0.00714315	0.41669	0.0143041	0.0102401	0.166087
cg01382938	-0.0105476	0.00697548	0.134218	0.00175859	0.00392411	0.655185	0.00402538	0.00562543	0.476219
cg01382953	-4.03675e-06	0.0061965	0.999482	-0.00116089	0.00348589	0.739935	0.00228432	0.00499721	0.648752
cg01382982	-0.000985812	0.00401609	0.806688	-0.00248592	0.00225928	0.274303	-0.00177367	0.00323881	0.585381
cg01383082	-0.00594577	0.0316924	0.85163	-0.0265364	0.0178288	0.140345	0.0345156	0.0255585	0.180456
cg01383128	0.0224455	0.0165499	0.178617	0.00257621	0.00931025	0.782677	-0.0199154	0.0133468	0.139362
cg01383203	0.0133206	0.0104268	0.204893	-0.00601903	0.00586567	0.307734	-0.00585333	0.00840876	0.488266
cg01383228	-0.0242241	0.0083269	0.0046242	0.00338748	0.00468437	0.471575	0.00921835	0.00671529	0.173445
cg01383287	-0.00748832	0.0147959	0.614092	0.0141291	0.00832358	0.0932639	0.00811464	0.0119323	0.498317
cg01383345	-0.00146	0.00803885	0.856314	-0.00214566	0.00452232	0.636388	0.00250823	0.00648299	0.699801
cg01383349	0.0183795	0.0213068	0.390778	-0.00949566	0.0119863	0.430443	-0.0157363	0.017183	0.362359
cg01383401	0.0257811	0.0168716	0.130207	-0.00954972	0.00949125	0.317194	-0.0189251	0.0136062	0.167882
cg01383440	-0.00326135	0.0464437	0.944182	-0.0303228	0.0261273	0.249061	0.0131407	0.0374548	0.726576
cg01383475	0.00530637	0.0107744	0.623638	-0.00162988	0.00606124	0.788657	-0.00158988	0.00868913	0.855255
cg01383486	-0.0288483	0.0191629	0.135921	0.00363605	0.0107802	0.736731	0.0210181	0.015454	0.177413
cg01383502	-0.00649304	0.0107993	0.549277	0.00764566	0.00607525	0.211659	0.00216953	0.0087092	0.803878
cg01383546	-0.00239497	0.00215358	0.269236	0.00242081	0.00121151	0.0488953	0.00257681	0.00173677	0.141593
cg01383581	-0.00937221	0.0120244	0.437889	0.00587982	0.00676441	0.38717	0.00786536	0.00969715	0.419574
cg01383599	0.0134128	0.0145747	0.36003	-0.00350779	0.00819909	0.66986	-0.00772865	0.0117538	0.512609
cg01383668	0.00142588	0.00326106	0.663044	0.00157406	0.00183454	0.393297	-0.00127189	0.00262991	0.629896
cg01383707	-0.013561	0.0170364	0.428249	0.0119503	0.00958396	0.215856	0.00383748	0.0137391	0.780685
cg01383724	-0.0118041	0.00945901	0.215487	0.0031936	0.00532124	0.549995	0.00386337	0.00762829	0.61385
cg01383791	-0.0023636	0.00870064	0.786544	-0.000223222	0.00489461	0.963732	-0.00114456	0.0070167	0.870812
cg01383799	0.0088906	0.0272655	0.745169	-0.00980119	0.0153384	0.524543	-0.0106345	0.0219885	0.629886
cg01383835	0.00342719	0.00990518	0.730198	-0.00179993	0.00557224	0.747475	-0.00341166	0.00798811	0.670392
cg01383840	-0.00765077	0.0225569	0.735313	0.018101	0.0126895	0.157402	-0.00850847	0.0181912	0.641178
cg01383881	0.00644603	0.0117079	0.583371	-0.000627731	0.00658635	0.924295	-0.00704437	0.00944189	0.45768
cg01383890	-0.0183972	0.00904342	0.0450364	0.00473412	0.00508745	0.354722	0.0119752	0.00729313	0.104289
cg01383911	0.0121406	0.00868853	0.165957	-0.00618166	0.0048878	0.209431	-0.01027	0.00700693	0.14642
cg01383934	0.00849127	0.0136571	0.535772	0.0040474	0.00768291	0.599701	-0.00809452	0.0110139	0.464399
cg01383955	0.00963826	0.0349059	0.783126	-0.0158933	0.0196366	0.420562	0.00406484	0.0281502	0.885528
cg01384075	-0.00405975	0.00930681	0.663788	-0.00115973	0.00523562	0.825228	0.00580895	0.00750555	0.441106
cg01384099	0.010516	0.0129943	0.420615	-0.0094334	0.00731003	0.200386	-0.0107765	0.0104793	0.306698
cg01384111	0.0249797	0.0241372	0.303648	-0.00981295	0.0135786	0.471861	-0.0241309	0.0194656	0.21851
cg01384158	0.00109817	0.0048035	0.819714	9.47546e-05	0.00270225	0.97211	0.0028016	0.00387382	0.471533
cg01384163	-0.0133383	0.0101577	0.192673	0.00374362	0.00571427	0.51415	0.0187847	0.00819172	0.0243095
cg01384173	-0.00180185	0.00295995	0.544317	0.000667146	0.00166514	0.68968	0.00297226	0.00238707	0.216498
cg01384246	-0.0309788	0.0248249	0.215498	0.0276045	0.0139655	0.051326	0.0364752	0.0200202	0.0719849
cg01384254	-0.00142042	0.00755173	0.851253	0.000862222	0.00424828	0.839653	0.00233037	0.00609015	0.702937
cg01384268	-0.00664084	0.0100172	0.509158	0.00705217	0.00563523	0.214206	0.00232282	0.00807841	0.774403
cg01384288	-8.42065e-05	0.00306394	0.978139	-0.00214004	0.00172365	0.217808	0.00153329	0.00247094	0.536571
cg01384290	-0.0144054	0.00914711	0.119005	0.0113514	0.00514578	0.0300852	0.00885134	0.00737675	0.233514
cg01384348	0.0230045	0.0170644	0.181208	-0.0140197	0.00959971	0.14786	-0.0178284	0.0137617	0.198653
cg01384487	-0.00497377	0.0215975	0.818417	-0.00339773	0.0121499	0.780424	-0.00890883	0.0174175	0.610336
cg01384488	-0.00594622	0.00493735	0.231804	0.00684875	0.00277755	0.0156828	0.00352972	0.00398177	0.377865
cg01384495	-0.0141016	0.00901964	0.121667	0.00657795	0.00507407	0.198352	0.0119084	0.00727396	0.105301
cg01384518	-0.0154368	0.00892491	0.0873255	0.00595544	0.00502078	0.238865	0.0119428	0.00719756	0.100744
cg01384554	-0.0197458	0.0100867	0.0535575	0.00295774	0.00567436	0.60355	0.0103572	0.00813451	0.206405
cg01384593	-0.038386	0.0138667	0.00691721	0.023446	0.00780081	0.00348367	0.023604	0.0111829	0.0377341
cg01384686	0.0137976	0.00810831	0.0924744	-0.00470034	0.00456139	0.305717	-0.00838736	0.00653901	0.203096
cg01384943	0.00283843	0.00625317	0.651044	-0.000721916	0.00351777	0.837891	-0.00117758	0.00504292	0.815926
cg01385043	-0.0256891	0.0159241	0.110403	0.0214711	0.00895821	0.018731	0.0219848	0.0128421	0.090555
cg01385052	0.000617565	0.00872218	0.94372	0.00342961	0.00490673	0.486485	-0.00505943	0.00703407	0.473944
cg01385063	-0.00732912	0.00728512	0.317252	0.000875943	0.0040983	0.831267	0.0107355	0.00587514	0.0711684
cg01385107	0.143102	0.088085	0.107954	-0.0499319	0.0495529	0.316484	-0.10176	0.0710368	0.155669
cg01385157	-0.00419876	0.00252198	0.0996215	0.00042239	0.00141876	0.766645	0.00193295	0.00203387	0.344614
cg01385168	0.00184152	0.00286467	0.522059	-0.00100885	0.00161154	0.532981	-0.00230534	0.00231024	0.32117
cg01385198	0.0115148	0.00872461	0.190443	-0.00691824	0.0049081	0.162319	-0.00872518	0.00703603	0.218361
cg01385253	-0.0060936	0.0129719	0.639733	-0.00467415	0.00729743	0.523557	0.000127148	0.0104613	0.990331
cg01385312	0.0179374	0.0255426	0.484439	-0.0117812	0.0143692	0.41457	-0.00754074	0.020599	0.71522
cg01385327	-0.00991801	0.00334913	0.0039696	0.00369734	0.00188408	0.0529859	0.00375112	0.00270093	0.168514
cg01385334	-0.00705013	0.0146764	0.632196	-0.0104696	0.0082563	0.208235	-0.00302278	0.0118359	0.799038
cg01385352	0.00330874	0.00376902	0.382484	0.00193388	0.00212029	0.364305	-0.00382817	0.00303956	0.211315
cg01385367	-0.00360236	0.00456396	0.43213	0.00737997	0.00256749	0.00511325	0.00171093	0.00368064	0.643231
cg01385412	0.0122719	0.0235672	0.603917	-0.0165819	0.0132579	0.21447	-0.015406	0.0190059	0.419864
cg01385415	4.80607e-05	0.00251915	0.984824	-0.0016634	0.00141717	0.243775	0.00283895	0.00203159	0.16593
cg01385429	-0.0173521	0.0178799	0.334562	0.0141389	0.0100585	0.163468	0.00941323	0.0144194	0.515636
cg01385430	-0.000455215	0.00278628	0.870609	0.00134858	0.00156744	0.392005	0.000617971	0.00224702	0.78397
cg01385438	0.0078565	0.00859644	0.363341	-0.0161365	0.00483599	0.00125882	0.00237803	0.00693266	0.732431
cg01385533	0.00852457	0.00983021	0.388285	-0.000276821	0.00553006	0.960194	-0.0114713	0.00792765	0.151576
cg01385581	-0.00281059	0.00997618	0.778835	0.00461783	0.00561218	0.412911	-0.000883135	0.00804536	0.912851
cg01385627	0.00987291	0.0131667	0.455421	-0.000632509	0.00740702	0.93215	-0.0134783	0.0106184	0.207784
cg01385647	0.0164165	0.0105839	0.124599	-0.00725746	0.00595408	0.226252	-0.00767972	0.0085355	0.370801
cg01385669	-0.0142217	0.0317981	0.655832	0.0298315	0.0178883	0.0990646	0.00509237	0.0256438	0.843065
cg01385679	0.0109941	0.00882342	0.216184	0.00379321	0.00496369	0.446869	-0.00300505	0.00711572	0.673864
cg01385706	0.00377236	0.0126162	0.765663	-0.014552	0.00709735	0.0434118	0.0131198	0.0101744	0.200726
cg01385708	-0.000764737	0.0133871	0.95458	0.0115327	0.00753101	0.129394	-0.00564895	0.0107961	0.602169
cg01385762	0.0108917	0.026188	0.678527	-0.00521154	0.0147323	0.724402	-0.0159811	0.0211195	0.451324
cg01385765	0.00271188	0.00799706	0.735363	0.00657103	0.00449881	0.147807	-0.00108679	0.00644929	0.86658
cg01385774	0.0176359	0.0239046	0.462689	-0.0165071	0.0134477	0.223022	-0.0246193	0.019278	0.205057
cg01385795	0.000736234	0.00249527	0.768674	-0.00181221	0.00140374	0.200207	0.000126575	0.00201233	0.949994
cg01385836	0.000373343	0.00770287	0.961457	0.00105561	0.00433331	0.808125	-0.001244	0.00621204	0.841759
cg01385850	0.0202123	0.0154191	0.193435	-0.0194689	0.00867413	0.0273989	-0.0138296	0.0124348	0.269202
cg01385862	-0.0107573	0.00832272	0.199679	0.00108791	0.00468201	0.816817	0.00877001	0.00671192	0.194862
cg01385870	-0.00254961	0.0180864	0.888229	-0.00335841	0.0101747	0.742155	-0.0100482	0.0145859	0.492766
cg01385959	-0.0186198	0.0155987	0.235925	0.00506859	0.00877516	0.565057	0.0184883	0.0125797	0.145336
cg01386059	0.0140413	0.012097	0.249001	0.00247172	0.00680524	0.717351	-0.0131072	0.00975568	0.182671
cg01386080	0.00423377	0.0129784	0.745063	-0.0132297	0.00730113	0.0735164	-0.0101719	0.0104666	0.333883
cg01386104	-0.000836252	0.00858204	0.922605	-0.00101545	0.00482789	0.833914	0.00779489	0.00692105	0.263226
cg01386121	0.00159942	0.00203337	0.433713	-0.00186274	0.00114389	0.107135	-0.00109334	0.00163982	0.506743
cg01386185	0.00143503	0.0141716	0.919582	0.0181017	0.00797236	0.0257028	-0.00334401	0.0114288	0.770545
cg01386236	-0.0211272	0.0134455	0.119823	0.0077023	0.00756386	0.311424	0.0027916	0.0108432	0.797452
cg01386268	0.0248387	0.0257595	0.337654	-0.00606448	0.0144912	0.676642	-0.0338957	0.020774	0.106454
cg01386275	-0.00314516	0.00853368	0.713373	0.00232468	0.00480069	0.629463	0.0048604	0.00688205	0.481968
cg01386294	0.0173125	0.0132672	0.195447	-0.00313218	0.00746359	0.675792	-0.0107108	0.0106995	0.319638
cg01386314	0.00760868	0.0124437	0.542533	0.00344384	0.00700027	0.624017	-0.00927816	0.0100353	0.357815
cg01386335	-0.000205258	0.00241894	0.932577	-0.00148482	0.00136079	0.278292	-0.000227158	0.00195077	0.907574
cg01386341	0.0101363	0.0139531	0.469556	-0.000252387	0.00784945	0.974425	-0.0029441	0.0112526	0.794234
cg01386424	0.010615	0.0287813	0.713182	0.00484419	0.0161911	0.765527	-0.00205458	0.0232109	0.929673
cg01386425	0.00185129	0.00807468	0.81921	0.00895537	0.00454248	0.0519229	0.00425042	0.00651189	0.5157
cg01386493	-0.00856596	0.0139432	0.540626	0.0122564	0.00784384	0.121873	0.00563231	0.0112446	0.617742
cg01386581	0.00986066	0.00824121	0.234826	-0.00691234	0.00463616	0.139673	0.000602233	0.00664618	0.928013
cg01386678	0.00730552	0.0156163	0.641115	0.00626881	0.00878509	0.477446	-0.00560161	0.0125939	0.657604
cg01386735	0.0197353	0.0201732	0.330706	0.00146578	0.0113486	0.897537	-0.0319461	0.0162689	0.052841
cg01386742	-0.0150841	0.011057	0.176102	-0.00347656	0.00622021	0.57769	0.0134226	0.00891701	0.135959
cg01386775	-0.0365441	0.0153899	0.0198219	0.0198384	0.00865772	0.0244131	0.0294106	0.0124113	0.0200691
cg01386782	-0.00605486	0.0183812	0.74266	0.00862016	0.0103405	0.406825	0.0105686	0.0148237	0.477825
cg01386790	-0.00435572	0.0125632	0.72967	-0.000787176	0.00706752	0.911578	0.0174499	0.0101317	0.0886501
cg01386792	0.00671493	0.00360773	0.0661637	-0.00129927	0.00202955	0.52378	-0.0032516	0.00290948	0.266891
cg01386828	-0.0220909	0.0114161	0.0563086	0.00341804	0.00642224	0.595963	0.0181319	0.00920663	0.0521599
cg01386831	-0.00470319	0.00967765	0.628229	0.00253656	0.00544424	0.642467	0.0106039	0.00780461	0.177844
cg01386835	0.00794281	0.0181518	0.662803	-0.0152517	0.0102114	0.138987	-0.00217748	0.0146387	0.882104
cg01386868	-0.00154552	0.00664109	0.816538	-0.00133595	0.003736	0.721538	0.00349138	0.00535576	0.516229
cg01386872	0.022513	0.0256633	0.382825	0.0247087	0.0144371	0.0906399	-0.0144638	0.0206963	0.486549
cg01386883	0.000908267	0.00431144	0.833654	-0.00228075	0.00242544	0.349706	0.000982662	0.003477	0.778157
cg01387036	-0.0139567	0.02024	0.492351	0.00275319	0.0113862	0.809517	0.014311	0.0163227	0.383092
cg01387070	0.0145034	0.0856264	0.8659	-0.0658876	0.0481698	0.174974	-0.0308565	0.069054	0.656122
cg01387073	0.00331322	0.00483857	0.495363	-0.00441026	0.00272197	0.108884	0.00169088	0.0039021	0.665877
cg01387083	-0.0323261	0.043387	0.458289	-0.00555286	0.0244077	0.820578	0.0221256	0.0349898	0.52886
cg01387102	-0.017023	0.00990231	0.0892374	-0.00161139	0.00557062	0.773082	0.0175443	0.00798579	0.0307458
cg01387115	-0.0040173	0.0112383	0.721629	0.00513367	0.00632217	0.419054	-0.000521852	0.00906318	0.954219
cg01387157	0.0187998	0.011786	0.114402	-0.00564291	0.00663029	0.397116	-0.00968357	0.00950489	0.31119
cg01387179	0.0252957	0.0115783	0.0316597	-0.00709293	0.00651345	0.279246	-0.0224721	0.00933738	0.0182644
cg01387383	-0.000630816	0.00719023	0.930296	0.00337352	0.00404492	0.406611	0.00373433	0.00579862	0.521307
cg01387407	-0.00565808	0.00431158	0.192952	0.000759574	0.00242551	0.754926	0.00489482	0.0034771	0.162858
cg01387450	0.020245	0.0272692	0.459884	-0.0205068	0.0153405	0.184862	-0.010936	0.0219914	0.620271
cg01387455	-0.00519463	0.0116138	0.655809	-0.00823417	0.00653342	0.211004	0.00726645	0.00936602	0.440002
cg01387625	-0.0148186	0.0312278	0.636338	-0.00453303	0.0175674	0.797003	0.0186224	0.0251839	0.461667
cg01387629	0.0247679	0.017559	0.162026	-0.0164768	0.00987797	0.0989878	-0.0262753	0.0141606	0.0669879
cg01387702	0.00456399	0.00407009	0.265298	0.001297	0.00228966	0.572573	-0.00346114	0.00328236	0.294656
cg01387720	0.0181036	0.0207639	0.38573	-0.0133846	0.0116809	0.255072	0.00012779	0.0167452	0.993929
cg01387743	-0.0184065	0.0135618	0.1783	0.00118144	0.0076293	0.877303	0.00313745	0.010937	0.774914
cg01387771	0.000859147	0.0125208	0.945455	0.00853815	0.00704367	0.228804	-0.00620469	0.0100975	0.54054
cg01387792	-0.046368	0.0190218	0.016868	0.00538511	0.0107008	0.616096	0.048725	0.0153402	0.00207928
cg01387797	0.0172587	0.0106364	0.108378	-0.00484919	0.00598361	0.419967	-0.0176943	0.00857783	0.0421847
cg01387849	0.00822091	0.0096664	0.397458	0.000788871	0.00543791	0.885	-0.000701206	0.00779554	0.928539
cg01387890	-0.00204797	0.0101461	0.840519	0.00205355	0.00570779	0.719904	0.00704287	0.00818243	0.391807
cg01387905	-0.0744434	0.100615	0.461411	-0.0362695	0.0566019	0.523388	0.050515	0.081142	0.535246
cg01387945	-0.0128536	0.0103611	0.218182	-0.00135939	0.00582874	0.81615	0.00996476	0.00835582	0.236363
cg01387972	-0.01154	0.00905092	0.205779	-0.00584144	0.00509167	0.254495	0.00935172	0.00729918	0.203607
cg01387978	-0.00145822	0.00355922	0.683055	0.00199449	0.00200227	0.322022	0.0022968	0.00287036	0.425839
cg01388014	-0.00789959	0.0114957	0.493841	0.0131703	0.00646699	0.0448091	0.00398454	0.00927079	0.668433
cg01388015	-0.0217713	0.0143154	0.132013	0.00843726	0.00805322	0.297752	0.0153852	0.0115447	0.186205
cg01388054	0.00477432	0.0107936	0.659376	0.00279783	0.00607204	0.646139	-0.0010877	0.00870461	0.900853
cg01388121	-0.00442468	0.00553613	0.42638	0.00368897	0.00311439	0.23952	0.000955829	0.00446465	0.830991
cg01388143	-0.00409447	0.00806911	0.61317	-0.00564229	0.00453934	0.217294	0.011486	0.00650739	0.081143
cg01388187	-0.00145081	0.00819274	0.859863	-0.000957817	0.00460889	0.835867	0.00626461	0.0066071	0.345734
cg01388211	-0.003883	0.00257946	0.13594	0.00014782	0.00145109	0.919101	0.0044557	0.00208022	0.0350599
cg01388223	0.00771844	0.00426105	0.0736125	-0.0043981	0.00239709	0.0700382	-0.000985496	0.00343636	0.774975
cg01388237	-0.00909025	0.0101401	0.372534	0.00207274	0.00570437	0.717239	0.0101904	0.00817753	0.216134
cg01388243	0.00526627	0.0127283	0.680103	0.00571084	0.00716041	0.42735	-0.00211117	0.0102648	0.83754
cg01388260	-0.00884038	0.0167373	0.598749	0.00583942	0.00941573	0.5368	0.00241593	0.013498	0.858375
cg01388290	-0.0190214	0.018363	0.303207	0.00958047	0.0103302	0.356335	0.0103888	0.014809	0.484895
cg01388301	0.00805737	0.0118522	0.498464	0.00294809	0.00666753	0.659499	-0.00418265	0.00955827	0.66279
cg01388498	0.00219214	0.0038823	0.5738	-0.00227404	0.00218402	0.300728	-0.00256612	0.00313091	0.414733
cg01388563	0.0181267	0.0116398	0.123113	-0.00480386	0.00654804	0.465191	-0.0130199	0.00938697	0.169064
cg01388565	-0.00103399	0.00534227	0.846991	0.00112654	0.00300534	0.708709	5.00207e-05	0.00430831	0.990764
cg01388598	-0.0110628	0.00851845	0.197564	0.00531772	0.00479212	0.270267	0.0128474	0.00686977	0.0649081
cg01388620	-0.011299	0.0101135	0.267049	-0.00354619	0.00568943	0.53476	0.00077483	0.0081561	0.924538
cg01388649	-0.0184547	0.0103526	0.078219	0.0112426	0.00582392	0.0568896	0.0179284	0.0083489	0.034609
cg01388711	0.00427369	0.00842228	0.61317	-0.00360123	0.00473802	0.449315	-0.00521607	0.00679221	0.444645
cg01388728	0.0456971	0.0329768	0.169453	0.00957823	0.0185514	0.606979	-0.0445359	0.0265944	0.0976814
cg01388757	-0.000535119	0.0258459	0.98353	-0.0045677	0.0145398	0.754176	-0.00737086	0.0208436	0.724494
cg01388767	0.000429174	0.00345939	0.90156	0.00202113	0.0019461	0.30196	0.00116531	0.00278985	0.677222
cg01388775	0.000396227	0.00288021	0.890907	-0.000965792	0.00162029	0.552718	0.00161577	0.00232277	0.488564
cg01388847	-0.0329394	0.0219477	0.13711	0.00316225	0.0123469	0.798479	0.0203962	0.0176999	0.252415
cg01388889	-0.0100349	0.0100159	0.319239	-0.00526048	0.00563452	0.353146	0.00557557	0.0080774	0.491906
cg01388915	-0.0138664	0.0119855	0.25054	-0.000632248	0.00674253	0.925512	0.000966705	0.00966578	0.920569
cg01388916	0.00454399	0.0083324	0.586948	0.00422351	0.00468746	0.370121	-0.00625699	0.00671972	0.35442
cg01388949	0.000835214	0.0219187	0.969693	0.0136847	0.0123305	0.270206	-0.00842395	0.0176765	0.634896
cg01388957	0.00207414	0.00248648	0.406525	-0.00156024	0.00139879	0.267813	-0.000627515	0.00200524	0.755094
cg01388976	0.00373033	0.0104247	0.721353	0.00234597	0.00586451	0.690139	-0.00308073	0.00840709	0.714945
cg01388979	0.00327042	0.0127701	0.798492	-0.00947258	0.00718391	0.19085	-0.00616435	0.0102985	0.551054
cg01388988	0.00363021	0.0209159	0.862622	-0.00512571	0.0117664	0.664215	0.0081764	0.0168678	0.629111
cg01389032	0.0249978	0.0275585	0.366927	-0.0276716	0.0155032	0.0778467	-0.016992	0.0222247	0.446654
cg01389234	-0.00239731	0.00709048	0.736119	0.00539678	0.00398881	0.17965	0.0025429	0.00571817	0.657663
cg01389275	-0.021452	0.0200505	0.287693	0.00467597	0.0112795	0.679513	0.00692068	0.0161699	0.669735
cg01389283	0.00351052	0.0100055	0.726562	-0.0112571	0.00562867	0.0486979	0.00308377	0.00806901	0.703286
cg01389287	0.00472633	0.0433227	0.913384	-0.027745	0.0243715	0.258144	-0.0151652	0.0349379	0.665344
cg01389383	0.0124561	0.0172857	0.473132	-0.00082747	0.00972423	0.932387	-0.00857394	0.0139402	0.540164
cg01389386	0.0230649	0.0265812	0.387994	-0.0228306	0.0149535	0.13053	-0.0127894	0.0214366	0.55235
cg01389409	0.00959045	0.00894476	0.286671	-0.00498716	0.00503195	0.32445	-0.00908351	0.00721357	0.211396
cg01389413	-0.0190354	0.0132208	0.153595	0.00211991	0.00743745	0.776313	0.0220798	0.010662	0.0414027
cg01389428	0.0120585	0.0109994	0.276051	-0.0114274	0.00618782	0.0682613	-0.0127528	0.00887058	0.154205
cg01389445	0.00812794	0.00451814	0.0755743	-0.00430293	0.00254171	0.0941324	-0.00745807	0.00364369	0.0437621
cg01389470	-0.00530051	0.0106014	0.618381	-0.00200941	0.00596393	0.737003	0.0151427	0.00854962	0.08012
cg01389504	-0.00264813	0.00364209	0.469167	0.00251657	0.00204888	0.222739	0.000757196	0.00293719	0.797187
cg01389506	0.0119582	0.00933608	0.203729	0.00250294	0.00525209	0.634897	-0.0116196	0.00752916	0.126477
cg01389585	-0.00635937	0.0142118	0.655672	0.000340234	0.00799494	0.966155	-0.00437848	0.0114612	0.703395
cg01389668	-0.00961564	0.0188643	0.611564	0.0140773	0.0106123	0.188225	0.0139549	0.0152133	0.36159
cg01389727	0.00486325	0.00941523	0.606825	-0.0142095	0.00529661	0.00877321	-0.00435967	0.00759298	0.567368
cg01389728	0.00217902	0.0146179	0.881856	0.000436266	0.00822343	0.957815	-0.00349947	0.0117887	0.767306
cg01389761	0.000938929	0.00436191	0.830083	0.000926005	0.00245383	0.706838	-0.00147334	0.0035177	0.676392
cg01389867	0.00729982	0.0100442	0.469365	0.00286042	0.00565046	0.614008	-0.0068345	0.00810025	0.401183
cg01389871	0.00544926	0.0120389	0.651964	0.00395948	0.00677259	0.560343	-0.00271359	0.00970888	0.780543
cg01389917	0.00822357	0.0105421	0.437517	-0.00859124	0.00593055	0.151117	-0.00693502	0.00850177	0.416943
cg01389942	0.0115777	0.00794819	0.148899	-0.0095565	0.00447131	0.035447	-0.00541429	0.00640987	0.400661
cg01389954	-0.00885899	0.015852	0.577729	0.0152114	0.00891765	0.091705	0.0142884	0.0127839	0.266853
cg01389964	0.0149917	0.0107524	0.166869	0.000135494	0.00604882	0.982181	-0.015612	0.00867132	0.0753414
cg01390039	-0.00204844	0.00696662	0.769446	0.00286543	0.00391912	0.466705	-0.00284098	0.00561828	0.614399
cg01390062	-0.00687603	0.0101305	0.499145	-0.00315134	0.00569902	0.581741	0.0110839	0.00816986	0.178476
cg01390082	0.0428226	0.0193487	0.0295632	-0.00800877	0.0108848	0.463892	-0.0422039	0.0156039	0.00825773
cg01390135	0.000594262	0.00751631	0.937168	0.00040625	0.00422836	0.923685	0.002084	0.00606159	0.731842
cg01390142	0.0127599	0.0197061	0.519047	-0.0145895	0.0110858	0.191695	-0.0140447	0.0158921	0.379323
cg01390168	0.00302237	0.00302264	0.320192	-0.00030149	0.00170041	0.859692	-0.00205063	0.00243763	0.402574
cg01390176	-0.00986033	0.00839267	0.243326	0.00224509	0.00472136	0.635639	0.00792514	0.00676833	0.244905
cg01390271	-0.00558538	0.00276467	0.0465041	0.00031895	0.00155529	0.838004	0.00451468	0.00222959	0.0460171
cg01390277	-0.0108332	0.0145796	0.459508	-0.00465785	0.00820186	0.571599	0.00526235	0.0117578	0.655608
cg01390309	0.00229799	0.00647793	0.723662	-0.000822651	0.00364421	0.821944	-0.00164176	0.00522418	0.754092
cg01390331	1.71949e-05	0.00427592	0.996801	-0.000783399	0.00240545	0.74547	0.00203526	0.00344835	0.556615
cg01390346	-0.000103248	0.00308556	0.973385	-0.00121858	0.0017358	0.48458	0.00107697	0.00248837	0.666255
cg01390419	-0.0159332	0.0140381	0.259568	0.00262008	0.00789727	0.740879	0.0144256	0.0113212	0.206062
cg01390445	0.00252415	0.00674537	0.709184	-0.00185193	0.00379466	0.626781	-0.00438747	0.00543986	0.422182
cg01390479	-0.00541023	0.0157743	0.732462	0.00681925	0.00887396	0.444346	0.000737932	0.0127213	0.953879
cg01390543	-0.00578594	0.0051716	0.266381	-0.00141555	0.00290932	0.627824	0.00399556	0.00417067	0.340773
cg01390564	0.00267838	0.0100931	0.791369	-0.004918	0.00567796	0.388842	0.00147833	0.00813966	0.856313
cg01390574	-0.0211176	0.0112439	0.0637895	0.00797885	0.00632532	0.21061	0.0174857	0.00906769	0.057149
cg01390591	-0.000998552	0.00326996	0.76083	-0.000446203	0.00183954	0.808929	0.00284506	0.00263708	0.2837
cg01390647	-0.00650379	0.0158259	0.682138	0.00875	0.008903	0.328488	0.0156202	0.0127629	0.224384
cg01390695	-0.00288196	0.0152434	0.850495	0.00267934	0.00857531	0.755465	0.00931863	0.0122932	0.450528
cg01390728	-0.00601851	0.00951185	0.528603	-0.000267638	0.00535097	0.960226	0.00391173	0.0076709	0.611412
cg01390786	0.00522174	0.00872138	0.550946	-0.0018182	0.00490628	0.711868	-0.00576038	0.00703342	0.415077
cg01390840	0.00285213	0.00798413	0.721809	-0.00899784	0.00449154	0.0483323	8.91743e-07	0.00643886	0.99989
cg01391022	-0.00272172	0.0116602	0.815997	0.00110555	0.00655956	0.866559	-0.00336863	0.00940349	0.721058
cg01391060	-0.00378521	0.00992114	0.703762	0.00545524	0.00558122	0.33113	0.00361691	0.00800098	0.652379
cg01391063	0.00347609	0.0200175	0.862552	-0.0103059	0.011261	0.362683	-0.0032079	0.0161433	0.842961
cg01391071	0.00650274	0.0113393	0.567843	-0.000523782	0.00637904	0.934752	-0.0080661	0.0091447	0.380237
cg01391193	-0.000182963	0.0138762	0.989511	0.00516163	0.00780619	0.510258	0.014729	0.0111906	0.191646
cg01391273	-0.00530295	0.016096	0.74262	0.0138343	0.00905491	0.130268	0.0145004	0.0129807	0.26711
cg01391280	-0.0139695	0.00717183	0.0547364	0.00397183	0.00403457	0.327689	0.00782466	0.00578378	0.179687
cg01391283	0.00607603	0.0139226	0.663643	-0.00185214	0.00783228	0.813633	-0.000639078	0.011228	0.954744
cg01391297	0.00580532	0.00588476	0.326688	-0.00332145	0.00331052	0.318562	-0.00739517	0.00474581	0.122889
cg01391299	0.0275189	0.0123245	0.0281868	-0.0167498	0.00693327	0.0178399	-0.0101374	0.00993922	0.31065
cg01391346	0.000969958	0.00490888	0.843836	0.00288927	0.00276153	0.298409	-0.000531646	0.0039588	0.893487
cg01391427	0.0111241	0.0167582	0.508617	-0.00851213	0.00942746	0.369126	-0.0118352	0.0135148	0.383648
cg01391437	-0.00139087	0.0347081	0.968129	0.0189074	0.0195253	0.335616	0.00211438	0.0279906	0.939963
cg01391445	0.0252222	0.0267632	0.348647	-0.0123065	0.0150558	0.415991	-0.0269594	0.0215834	0.215064
cg01391455	-0.00384847	0.0154981	0.804486	-0.00607264	0.00871855	0.488004	-0.00856695	0.0124985	0.494933
cg01391484	0.0110937	0.010587	0.297672	-0.00729819	0.00595578	0.22381	-0.00367121	0.00853793	0.668292
cg01391506	-0.0130057	0.026088	0.619396	0.00243884	0.014676	0.868411	0.0134912	0.0210388	0.523086
cg01391538	-0.00127422	0.00242583	0.600762	0.00217699	0.00136467	0.114367	0.000224993	0.00195633	0.90871
cg01391548	0.000356758	0.0122077	0.976754	5.33144e-05	0.00686755	0.993824	0.000893337	0.00984501	0.927913
cg01391631	-0.0260565	0.0144333	0.0745672	0.00546908	0.00811955	0.502412	0.0221048	0.0116398	0.0609482
cg01391650	-0.0282718	0.013932	0.045559	0.00707763	0.00783755	0.369056	0.0188788	0.0112356	0.0965763
cg01391662	-0.00170792	0.00230445	0.460653	0.00258206	0.00129639	0.049611	0.00163307	0.00185844	0.382024
cg01391680	0.016464	0.0222382	0.461128	0.00296731	0.0125103	0.81308	-0.01225	0.0179342	0.496429
cg01391681	-0.00286932	0.00657045	0.663436	0.00429	0.00369626	0.249041	0.00308316	0.00529879	0.5622
cg01391714	0.0146918	0.0141821	0.30317	-0.00303299	0.00797826	0.704777	-0.000599499	0.0114373	0.95832
cg01391726	-0.0162507	0.0157512	0.305134	0.00855747	0.00886095	0.336909	0.00339612	0.0127027	0.789844
cg01391954	0.00673259	0.0345087	0.845782	0.00822566	0.0194131	0.672843	-0.0228045	0.0278298	0.414834
cg01392007	0.0152489	0.0160535	0.344866	-0.0223359	0.009031	0.0153797	-0.00940576	0.0129464	0.46952
cg01392062	-0.01481	0.00855644	0.0871058	0.00302986	0.00481349	0.530741	0.00903218	0.0069004	0.194084
cg01392097	-0.00521144	0.0048103	0.281698	-0.00139387	0.00270607	0.607827	0.00693374	0.0038793	0.0774424
cg01392179	0.0291863	0.0132531	0.0303573	-0.0180505	0.00745563	0.0176032	-0.024402	0.0106881	0.024919
cg01392180	0.0182004	0.0506238	0.720095	-0.0291963	0.0284788	0.308181	0.000455236	0.0408259	0.991129
cg01392238	-0.00106567	0.0190896	0.955613	-0.0138101	0.010739	0.201944	0.006541	0.015395	0.671998
cg01392243	-0.0104538	0.00961243	0.279879	-0.00514446	0.00540755	0.344125	0.0103204	0.00775201	0.186642
cg01392273	0.00683071	0.00796253	0.393384	0.0004245	0.00447938	0.924723	-0.00237435	0.00642144	0.712485
cg01392307	-0.00222203	0.0029172	0.448347	0.000551449	0.00164109	0.73768	0.00306418	0.0023526	0.196275
cg01392311	0.00325445	0.0105434	0.758327	-0.00808403	0.00593129	0.176499	0.0091058	0.00850282	0.287239
cg01392313	-0.0442377	0.0279995	0.117833	0.0187235	0.0157513	0.23787	0.0310825	0.0225804	0.172274
cg01392351	-0.0121786	0.00874033	0.167137	0.00563524	0.00491694	0.254976	0.013838	0.00704871	0.0528933
cg01392410	0.00567367	0.00880231	0.520944	-0.00519829	0.00495181	0.296797	-0.00601038	0.00709869	0.399547
cg01392521	0.00237006	0.00837617	0.777901	8.23137e-05	0.00471208	0.986104	-0.00460371	0.00675502	0.497393
cg01392539	0.0048134	0.0100481	0.633143	0.0019758	0.00565264	0.727551	-5.37238e-05	0.00810336	0.994726
cg01392564	0.00248782	0.0150823	0.869375	0.00261422	0.00848465	0.758751	0.000912282	0.0121632	0.940388
cg01392627	-0.00529616	0.0181687	0.77138	0.00498043	0.0102209	0.627316	-0.00492056	0.0146523	0.737832
cg01392656	0.0308889	0.0121118	0.0125553	-0.0115129	0.0068136	0.0947513	-0.0167797	0.00976766	0.0894594
cg01392760	-0.00661908	0.00944266	0.485233	-0.00167818	0.00531204	0.752837	-0.00147129	0.00761511	0.847258
cg01392772	0.00415518	0.0049641	0.404914	0.000111239	0.00279259	0.968319	-0.00296109	0.00400333	0.461547
cg01392776	-0.0123623	0.0124546	0.323729	0.00513808	0.00700645	0.465371	0.00664702	0.0100441	0.509901
cg01392841	-0.00119052	0.0186416	0.949229	0.0132254	0.010487	0.210715	-0.00298683	0.0150337	0.842991
cg01392867	0.000705993	0.0134118	0.958142	-0.0091939	0.00754489	0.226383	-0.00629487	0.010816	0.56211
cg01392878	-0.00216509	0.00830679	0.795	-0.000327066	0.00467305	0.944366	-0.00169966	0.00669907	0.800328
cg01393060	-0.000944516	0.0171007	0.956083	-0.00413543	0.00962014	0.668377	-0.00745174	0.013791	0.59038
cg01393115	0.00463054	0.0107789	0.668579	0.00234168	0.00606376	0.700331	-0.000447412	0.00869274	0.959072
cg01393161	0.0114446	0.0258359	0.658909	-0.00425176	0.0145342	0.77059	-0.0314045	0.0208355	0.135453
cg01393184	0.00293336	0.00290844	0.316044	-0.00439362	0.00163616	0.00871165	-0.000838924	0.00234553	0.721478
cg01393207	0.00824501	0.0293783	0.779661	-0.0018508	0.016527	0.911098	-0.0255781	0.0236924	0.283378
cg01393233	0.00601608	0.00358818	0.0972877	-0.0036212	0.00201856	0.0763771	-0.00463871	0.00289372	0.112638
cg01393234	0.00679081	0.0147681	0.646812	-0.00452431	0.00830789	0.587469	-0.00272674	0.0119098	0.819458
cg01393256	-0.0031833	0.0136269	0.815854	-0.00499098	0.00766592	0.516763	0.0115005	0.0109895	0.2983
cg01393327	-0.0167471	0.0115258	0.149902	0.00971969	0.0064839	0.137566	0.0139925	0.00929503	0.135935
cg01393447	-0.0196996	0.0112329	0.0830793	-0.000551657	0.00631914	0.930639	0.0132328	0.00905883	0.147769
cg01393536	0.00400343	0.0113687	0.725601	0.00180535	0.00639554	0.778413	0.00493822	0.00916836	0.59156
cg01393579	0.00090266	0.018543	0.961289	-0.00112392	0.0104315	0.914454	0.00064811	0.0149542	0.965532
cg01393581	0.00958804	0.0204146	0.639797	-0.00984936	0.0114844	0.393509	-0.00451306	0.0164635	0.784654
cg01393604	0.00592279	0.0155268	0.703817	0.0152433	0.00873473	0.0845757	-0.0177758	0.0125217	0.159383
cg01393632	-0.0111778	0.0224896	0.620456	0.0106438	0.0126517	0.402544	0.0392615	0.0181369	0.033212
cg01393672	0.0185065	0.0129063	0.155267	0.0014844	0.00726054	0.838493	-0.0321308	0.0104084	0.00272983
cg01393705	-0.0175249	0.0234951	0.457788	0.00760236	0.0132174	0.56669	0.00302725	0.0189478	0.873443
cg01393736	-0.0454583	0.0687498	0.510264	-0.0473047	0.0386758	0.224668	0.0389353	0.0554438	0.484443
cg01393790	0.0113244	0.0128283	0.379853	-0.0149269	0.00721667	0.041642	-0.00502231	0.0103455	0.628599
cg01393901	0.00288545	0.00998592	0.773322	0.00108834	0.00561766	0.846846	-0.00505331	0.00805322	0.532021
cg01393932	0.00425678	0.0129548	0.743277	-0.000166999	0.00728785	0.981772	0.00452064	0.0104475	0.666329
cg01393939	0.00544718	0.0180536	0.7636	-0.000241985	0.0101562	0.981047	-0.00355739	0.0145595	0.80756
cg01393947	0.0191728	0.0117798	0.10731	-0.0122499	0.00662681	0.0680026	-0.0198513	0.00949989	0.0396395
cg01393964	0.0149222	0.0117657	0.20816	0.00626894	0.00661887	0.346257	-0.0150993	0.00948851	0.11525
cg01393971	0.00315762	0.00886685	0.722637	-0.00266233	0.00498812	0.594918	0.00604135	0.00715074	0.400562
cg01393985	0.0119169	0.00864501	0.171676	-0.00476368	0.00486332	0.330107	-0.0129473	0.00697183	0.0667625
cg01393991	-0.00359335	0.0162936	0.825981	-0.00790259	0.00916608	0.391028	0.00979072	0.0131401	0.458264
cg01394000	0.0170608	0.0188965	0.369156	-0.00539346	0.0106304	0.613215	-0.0174368	0.0152392	0.255752
cg01394013	0.00310851	0.00748792	0.679088	-0.00270949	0.00421239	0.521813	-0.00471378	0.00603869	0.437208
cg01394052	-0.0109264	0.0105626	0.303863	-0.00244047	0.00594209	0.682319	0.00507423	0.00851832	0.552969
cg01394078	0.00881169	0.00793116	0.269692	-0.00413307	0.00446174	0.356894	-0.00493695	0.00639614	0.442336
cg01394102	-0.0146531	0.00771744	0.0609978	-0.00134693	0.00434151	0.757135	0.016642	0.00622379	0.0089886
cg01394116	0.0154529	0.0209182	0.462104	-0.0115599	0.0117677	0.328718	-0.0270579	0.0168696	0.112437
cg01394138	-0.0047069	0.00484022	0.333584	-0.00108058	0.0027229	0.692473	0.00447331	0.00390343	0.255014
cg01394167	0.0795232	0.0836215	0.344306	-0.0162885	0.0470419	0.730006	-0.0837987	0.0674372	0.217425
cg01394199	-0.00883651	0.00566836	0.122731	0.00460089	0.00318878	0.152742	0.00749514	0.00457129	0.104782
cg01394324	0.00288827	0.011292	0.798738	-0.00483627	0.00635239	0.448567	0.00457573	0.0091065	0.616637
cg01394339	-0.00766026	0.0266633	0.774585	-0.00267908	0.0149996	0.858669	0.00879823	0.0215028	0.683447
cg01394349	0.0305895	0.0373981	0.415677	-0.0281756	0.0210386	0.184064	-0.0384704	0.03016	0.205591
cg01394385	-0.0109916	0.00793204	0.169458	0.00621937	0.00446223	0.167018	0.00784753	0.00639685	0.223293
cg01394390	-0.00399698	0.0125377	0.750663	-0.000148889	0.00705319	0.983208	0.000394903	0.0101111	0.968937
cg01394461	0.00345204	0.0132677	0.795351	-0.00570841	0.00746383	0.446503	-0.000383967	0.0106998	0.971458
cg01394471	0.00517091	0.0321566	0.872629	-0.0272607	0.01809	0.13553	-0.000719241	0.0259329	0.977939
cg01394525	0.0059869	0.0110048	0.587847	0.00818008	0.00619083	0.18994	-0.0157946	0.0088749	0.0787006
cg01394637	-0.0130574	0.00649897	0.0476944	0.00915461	0.00365605	0.0141921	0.00664295	0.00524115	0.208451
cg01394671	0.00787553	0.00630146	0.214805	-0.00042273	0.00354494	0.905359	-0.0104146	0.00508186	0.0435103
cg01394709	-0.000864991	0.0224664	0.969378	0.000151406	0.0126386	0.99047	-0.00805764	0.0181182	0.657647
cg01394730	-0.00212134	0.00789656	0.788857	0.00345831	0.00444227	0.438435	-0.00191262	0.00636824	0.764653
cg01394772	0.018838	0.0770179	0.807361	0.0382462	0.043327	0.37987	-0.0467417	0.0621116	0.453803
cg01394790	0.0135303	0.0109043	0.218086	-0.0100957	0.00613432	0.103503	-0.0117255	0.00879388	0.185973
cg01394795	-0.0102261	0.0155207	0.511759	0.00861027	0.00873128	0.326863	0.0119599	0.0125168	0.34203
cg01394816	-0.0505928	0.0352979	0.155438	0.0454035	0.0198571	0.0247108	0.0203815	0.0284663	0.475962
cg01394819	-0.002696	0.00463594	0.562413	-0.00141939	0.00260798	0.587697	0.000370653	0.00373869	0.921261
cg01394833	0.0188724	0.018751	0.317043	-0.0246226	0.0105485	0.0219429	0.00651722	0.0151219	0.667574
cg01394847	-0.0361071	0.0388522	0.355342	0.0199157	0.0218566	0.364767	0.0568478	0.0313327	0.0731547
cg01394884	0.0114803	0.0168893	0.498516	-0.00531659	0.0095012	0.577244	0.00177772	0.0136205	0.896465
cg01394927	-0.00238346	0.00745995	0.750131	0.00179543	0.00419665	0.669861	0.00329243	0.00601613	0.585629
cg01394928	0.00847257	0.0130477	0.517862	0.000236498	0.0073401	0.974372	-0.00263322	0.0105224	0.802999
cg01394944	0.00044585	0.00429924	0.917648	-0.00186176	0.00241857	0.443566	0.00144223	0.00346716	0.678481
cg01394989	-0.00541206	0.00980044	0.582243	0.00132393	0.00551332	0.810805	0.00256167	0.00790364	0.746649
cg01394994	-0.00186353	0.0125708	0.882502	-0.0015702	0.0070718	0.824817	0.0109279	0.0101378	0.28411
cg01395041	0.0194238	0.0104869	0.06747	-0.00813249	0.0058995	0.171665	-0.0141213	0.00845725	0.0986524
cg01395047	0.0103842	0.00922715	0.26359	-0.00595935	0.00519081	0.254165	-0.0040543	0.0074413	0.587292
cg01395080	-0.00214733	0.0136707	0.875558	-0.00162295	0.00769056	0.833368	0.00942335	0.0110248	0.395099
cg01395111	2.00282e-05	0.00281121	0.994332	0.00043293	0.00158147	0.784939	0.00170355	0.00226712	0.454478
cg01395130	-0.00289966	0.0126946	0.819871	0.00225788	0.00714148	0.752653	0.0089489	0.0102377	0.38452
cg01395132	0.00157403	0.0145186	0.913923	0.00337052	0.00816757	0.680886	0.00212629	0.0117087	0.856329
cg01395174	0.00658338	0.0076529	0.392073	-0.000100499	0.0043052	0.981431	-0.00257862	0.00617174	0.677139
cg01395217	0.00395136	0.00813053	0.628225	0.00349976	0.0045739	0.446296	-0.00338941	0.00655693	0.606554
cg01395261	0.0371443	0.0354165	0.297249	-0.0214558	0.0199238	0.284577	-0.0558162	0.0285619	0.0539633
cg01395265	0.0032174	0.00962352	0.738957	-0.00194155	0.00541379	0.720761	-0.0095959	0.00776096	0.219704
cg01395279	-0.0127516	0.0138502	0.359822	-0.00835042	0.00779154	0.286875	0.0181975	0.0111696	0.106972
cg01395281	0.000754346	0.00253067	0.766369	0.000399226	0.00142365	0.779833	-0.00065784	0.00204088	0.747993
cg01395301	0.0106673	0.0181974	0.559294	-0.0138409	0.0102371	0.17995	-0.014459	0.0146754	0.327296
cg01395330	0.0353794	0.0314961	0.264475	0.0159212	0.0177184	0.371422	-0.0293245	0.0254003	0.251533
cg01395351	-0.00917033	0.0183678	0.618886	0.00547025	0.010333	0.597909	0.0103416	0.0148129	0.486989
cg01395383	-0.00710144	0.0104939	0.500421	-0.00529382	0.00590343	0.372393	-0.000680786	0.00846289	0.936074
cg01395394	0.000399367	0.00266154	0.88108	-0.000239875	0.00149727	0.873097	-1.55608e-05	0.00214642	0.994233
cg01395417	-0.0174144	0.0127253	0.174766	0.0142895	0.00715871	0.049125	0.0140462	0.0102624	0.174698
cg01395424	0.00215381	0.0112605	0.84877	0.00015935	0.00633471	0.97999	0.00325661	0.00908115	0.720775
cg01395456	0.00168971	0.00269314	0.53207	-0.00128569	0.00151505	0.398479	0.000165625	0.0021719	0.939393
cg01395499	0.0165287	0.00882599	0.0645435	0.00371316	0.00496513	0.456617	-0.01111	0.00711778	0.122267
cg01395522	-0.00790618	0.00949496	0.407363	0.00502068	0.00534147	0.349909	0.0145046	0.00765728	0.0615956
cg01395533	-0.0052882	0.00710797	0.458939	0.00299155	0.00399864	0.45644	0.00409018	0.00573227	0.477469
cg01395538	0.000574311	0.0103576	0.955912	-0.00558217	0.00582678	0.340769	0.00407411	0.008353	0.626988
cg01395589	0.00545767	0.0117389	0.643175	-0.0123168	0.00660379	0.0656167	0.00667991	0.00946689	0.482361
cg01395610	-0.00200874	0.0102071	0.844455	0.00239055	0.00574208	0.678225	0.00179558	0.00823158	0.827849
cg01395630	0.061135	0.0194975	0.00235594	-0.0275368	0.0109685	0.0139487	-0.0379696	0.0157239	0.0178901
cg01395667	-0.0158588	0.0133591	0.238488	0.010176	0.00751524	0.179311	0.00931168	0.0107735	0.389849
cg01395672	-0.00670213	0.00620131	0.282861	-3.82893e-05	0.0034886	0.991269	0.00641054	0.00500109	0.203389
cg01395690	-0.00088843	0.0127413	0.944574	-0.00844705	0.00716774	0.241893	0.00716315	0.0102753	0.48763
cg01395754	-0.0127407	0.0236681	0.591773	0.0150714	0.0133147	0.260844	-0.00168137	0.0190873	0.930014
cg01395800	-0.00773404	0.0223802	0.730516	0.0111615	0.0125902	0.377835	0.0048157	0.0180487	0.790256
cg01395831	-0.00702298	0.0267038	0.793191	-0.0170411	0.0150224	0.259825	0.00338542	0.0215355	0.875459
cg01395858	-0.00747321	0.0129491	0.565383	0.00352221	0.00728464	0.629976	0.010693	0.0104429	0.308764
cg01395890	0.00435349	0.0162117	0.788934	-0.00937071	0.00912	0.307105	-0.00515557	0.013074	0.69432
cg01395898	0.00372082	0.0126481	0.769338	-0.00598264	0.00711531	0.402812	-0.00124601	0.0102002	0.903064
cg01395928	0.00862222	0.0118011	0.467014	-0.00271324	0.00663879	0.683791	-0.00394353	0.00951706	0.679651
cg01396022	-0.00509311	0.00720115	0.481338	0.00245714	0.00405107	0.545771	0.00651337	0.00580743	0.265209
cg01396034	0.00688092	0.00314094	0.0312092	-0.00171369	0.00176696	0.334873	-0.00390588	0.00253303	0.126794
cg01396043	0.00166262	0.00721108	0.818207	0.00103809	0.00405665	0.798648	0.00182983	0.00581543	0.753798
cg01396065	0.0359115	0.0330497	0.28029	-0.0271887	0.0185924	0.147331	-0.0439332	0.0266532	0.102976
cg01396079	0.0061514	0.0127423	0.630511	0.00856054	0.00716827	0.235711	-0.00947791	0.0102761	0.35897
cg01396090	0.00707354	0.0155315	0.649959	0.00362616	0.00873735	0.679174	-0.00905255	0.0125255	0.471829
cg01396100	0.0039388	0.0100617	0.696434	0.000787611	0.00566031	0.889664	-0.00688212	0.00811437	0.398742
cg01396102	-0.0156795	0.0108095	0.150589	0.00631334	0.00608094	0.302114	0.00853704	0.00871737	0.330204
cg01396112	0.000675538	0.00626151	0.914339	0.00871734	0.00352246	0.0153183	-0.00408932	0.00504965	0.420303
cg01396138	-0.0358822	0.0146385	0.0162856	0.0143028	0.00823501	0.0860399	0.0276693	0.0118053	0.0214221
cg01396157	-0.0177669	0.0113928	0.122599	0.0154535	0.00640913	0.018056	-0.00198795	0.00918784	0.82922
cg01396168	0.0509401	0.013795	0.000391318	-0.00827311	0.00776048	0.289417	-0.0412305	0.0111251	0.0003739
cg01396176	-0.00535711	0.00470359	0.257928	0.00139522	0.00264604	0.599368	0.00342156	0.00379325	0.369599
cg01396186	-0.00239522	0.0168621	0.887378	-0.00955763	0.00948591	0.316525	-0.00713392	0.0135986	0.601221
cg01396274	-0.0194261	0.0199818	0.333716	-0.00102263	0.0112409	0.927727	0.0061226	0.0161145	0.704935
cg01396275	0.00614629	0.00298414	0.0424914	-0.00154674	0.00167875	0.359468	-0.00445674	0.00240658	0.0675121
cg01396302	-0.0232755	0.0172592	0.181053	0.0163731	0.00970931	0.0953996	0.0157589	0.0139188	0.260734
cg01396303	0.00513799	0.0134299	0.702987	-0.0133889	0.00755509	0.079949	0.00295194	0.0108306	0.785857
cg01396387	0.00156324	0.0215732	0.942404	-0.000589238	0.0121362	0.96139	-0.0122621	0.0173979	0.48286
cg01396391	0.000664125	0.0177934	0.970314	-0.00396748	0.0100098	0.692834	-0.00227972	0.0143496	0.874149
cg01396418	-0.000659652	0.00403731	0.8706	-0.00136329	0.00227122	0.549939	0.00140967	0.00325592	0.666143
cg01396530	-0.0124675	0.0117961	0.293546	0.00551688	0.00663602	0.408103	0.00740984	0.00951309	0.438196
cg01396533	-0.00179052	0.0122606	0.884237	0.00295037	0.00689729	0.669909	0.000902159	0.00988764	0.927516
cg01396567	-0.0119672	0.00524119	0.0249076	0.00226134	0.00294847	0.445235	0.00812595	0.0042268	0.0578943
cg01396580	-0.00247562	0.00240488	0.306204	0.00146145	0.00135288	0.283087	0.00133064	0.00193943	0.494519
cg01396587	0.00279818	0.00312166	0.372585	0.000662551	0.00175612	0.706904	-0.00374633	0.00251749	0.14042
cg01396655	-0.00671314	0.00980509	0.495422	0.00895168	0.00551593	0.108319	-0.000342385	0.00790739	0.965564
cg01396674	0.0263299	0.0192971	0.176029	-0.00291877	0.0108557	0.788682	-0.0129114	0.0155623	0.409056
cg01396723	0.00743979	0.00976763	0.448361	-0.011893	0.00549486	0.0332397	-0.00107478	0.00787718	0.891795
cg01396774	-0.000479885	0.00216029	0.824739	-0.00207037	0.00121529	0.0921091	0.00112688	0.00174219	0.519491
cg01396779	0.0184194	0.0134051	0.173037	-0.00540036	0.00754115	0.475881	-0.00791566	0.0108106	0.466055
cg01396799	-0.0201168	0.0249724	0.422744	0.0126794	0.0140484	0.369314	0.0254236	0.0201391	0.210258
cg01396832	-0.0146671	0.0151316	0.335144	0.0046034	0.00851241	0.590069	0.00363627	0.012203	0.766444
cg01396855	-0.00308702	0.00802133	0.701308	-0.00412492	0.00451246	0.363241	0.00337776	0.00646886	0.602919
cg01396866	-0.00353412	0.0136995	0.79705	-0.00476339	0.00770676	0.538176	0.00308319	0.0110481	0.780869
cg01396902	0.0205177	0.0156997	0.194777	0.00568122	0.00883201	0.521791	-0.017786	0.0126612	0.163734
cg01396957	0.0158648	0.0183572	0.389895	0.00554756	0.010327	0.59254	-0.0273365	0.0148043	0.0682973
cg01396998	-0.0409495	0.0236885	0.0874992	0.02666	0.0133261	0.0486292	0.0296124	0.0191038	0.124837
cg01397001	0.0149194	0.0203054	0.464512	-0.00273393	0.0114229	0.811421	-0.00581419	0.0163754	0.723427
cg01397022	-0.00642452	0.00651028	0.326529	8.32476e-05	0.00366241	0.981919	0.00581688	0.00525027	0.271022
cg01397050	-0.0193652	0.0107629	0.0755272	0.0097612	0.00605476	0.110636	0.00871381	0.00867983	0.318269
cg01397057	-0.00382395	0.00646439	0.555728	-0.00620749	0.00363659	0.0914816	0.00347962	0.00521325	0.506288
cg01397065	-0.000370369	0.0220767	0.986654	0.0168648	0.0124194	0.178078	-0.00815775	0.017804	0.647979
cg01397070	-0.0140272	0.00888787	0.118224	6.59113e-05	0.00499994	0.989513	0.00904285	0.00716769	0.210539
cg01397117	-0.0384976	0.0158358	0.017157	-0.00142305	0.00890857	0.873465	0.0307206	0.0127709	0.0183191
cg01397139	-0.000938926	0.0050124	0.851856	-0.00391471	0.00281976	0.16867	0.0057174	0.00404229	0.160898
cg01397141	-0.00989024	0.0123024	0.42368	-0.00297512	0.0069208	0.668371	0.00820516	0.00992134	0.410541
cg01397223	0.0060749	0.00838759	0.470887	-0.00141723	0.00471851	0.76464	-0.00938968	0.00676424	0.168723
cg01397243	0.00346214	0.00988305	0.726972	-0.00334896	0.00555979	0.548543	-0.0034809	0.00797026	0.66341
cg01397308	0.0181059	0.0128952	0.163938	-0.00230309	0.0072543	0.751659	-0.00712676	0.0103994	0.495018
cg01397325	-0.0142577	0.0236194	0.54769	0.0162356	0.0132873	0.225127	0.0114526	0.0190481	0.549277
cg01397392	0.000883006	0.0151935	0.953792	-0.00810832	0.00854722	0.345488	-0.00141223	0.0122529	0.908513
cg01397395	0.00436247	0.0470415	0.926331	0.000809799	0.0264636	0.97566	-0.0058292	0.0379369	0.878246
cg01397424	0.054342	0.0327522	0.100763	-0.0396256	0.018425	0.0343435	-0.0438146	0.0264132	0.10084
cg01397448	0.000896848	0.0146417	0.951302	-0.00530229	0.00823682	0.521484	-0.00100116	0.0118079	0.93263
cg01397449	-0.0153617	0.00963692	0.114637	-0.00194231	0.00542132	0.721028	0.00404784	0.00777176	0.603833
cg01397450	0.0206339	0.0266192	0.440401	-0.0151012	0.0149748	0.316106	-0.0257778	0.0214672	0.233165
cg01397463	0.00637418	0.00801682	0.42877	-0.00667452	0.00450993	0.14258	-0.000759976	0.00646523	0.906703
cg01397469	0.00101142	0.0025265	0.689921	-0.00191144	0.0014213	0.18225	-0.000544761	0.00203752	0.789835
cg01397495	-0.0239184	0.0714759	0.738725	0.00653413	0.0402094	0.871296	0.0143568	0.0576423	0.80391
cg01397507	-0.0144088	0.00879102	0.104901	0.00646805	0.00494546	0.194442	0.0101857	0.00708959	0.154471
cg01397513	-0.00631963	0.00942448	0.504322	0.00546185	0.00530182	0.305846	0.00414394	0.00760044	0.587028
cg01397515	0.0118717	0.0138183	0.392688	-0.000709113	0.0077736	0.927532	-0.00318127	0.0111439	0.775977
cg01397521	-0.0211571	0.0111597	0.0613792	0.0141923	0.006278	0.0263363	0.0139584	0.00899985	0.124626
cg01397616	0.00855594	0.0116127	0.463287	-0.00523568	0.00653279	0.425109	-0.00237702	0.00936512	0.80025
cg01397619	-0.0102448	0.0150194	0.497026	-0.000319821	0.00844928	0.969895	0.0154802	0.0121125	0.204717
cg01397661	0.00694611	0.00691897	0.318265	-0.00552894	0.00389232	0.159128	-0.00503238	0.00557985	0.369667
cg01397679	0.000125018	0.00346983	0.971343	0.00172481	0.00195198	0.379394	-0.000876439	0.00279827	0.754891
cg01397700	-0.000320416	0.0186005	0.986296	-0.006008	0.0104638	0.56737	-0.0106556	0.0150005	0.479432
cg01397701	-0.000212447	0.00282802	0.940294	-0.000982637	0.00159092	0.538456	-0.00105999	0.00228068	0.643285
cg01397763	0.00694125	0.00828914	0.404721	-0.00639772	0.00466312	0.173679	-0.00552475	0.00668484	0.410858
cg01397775	0.00190947	0.0161524	0.906175	0.00925592	0.00908666	0.31127	-0.000806092	0.0130262	0.950802
cg01397786	0.00952896	0.0253985	0.708462	0.00876405	0.0142881	0.541263	0.0133979	0.0204828	0.51481
cg01397793	-0.0107065	0.0205924	0.604467	0.00749668	0.0115844	0.519288	-0.00282997	0.0166069	0.865093
cg01397800	0.00633853	0.00959985	0.510863	0.000349045	0.00540047	0.948619	-0.00051632	0.00774187	0.946984
cg01397912	-0.00166842	0.0119934	0.889692	0.00645561	0.006747	0.341376	0.0120417	0.00967219	0.21656
cg01397939	0.00740861	0.0176853	0.676336	-0.0134877	0.00994901	0.17879	-0.00635587	0.0142624	0.656993
cg01397968	0.00818963	0.013654	0.550237	0.00910695	0.00768117	0.239076	-0.00557352	0.0110114	0.614054
cg01398008	-0.0347925	0.0165726	0.0387473	0.0100994	0.00932305	0.281751	0.0286745	0.0133651	0.0347671
cg01398016	-0.00819239	0.0149957	0.586279	-0.00295978	0.00843593	0.726566	-0.00559523	0.0120934	0.644783
cg01398017	0.0217386	0.00837084	0.0110822	-0.00524494	0.00470908	0.268508	-0.0189414	0.00675073	0.00622023
cg01398033	0.0043507	0.0126417	0.73158	0.0115498	0.0071117	0.108067	-0.0075903	0.010195	0.458621
cg01398050	0.00151114	0.00305682	0.622335	0.000200322	0.00171964	0.907538	-0.00217523	0.0024652	0.380061
cg01398125	0.00508976	0.00960701	0.597634	0.0039844	0.0054045	0.463008	-0.0049412	0.00774764	0.525339
cg01398143	0.0463232	0.0250702	0.0681186	-0.0425532	0.0141034	0.00336524	-0.0324394	0.0202181	0.112319
cg01398146	-0.00721826	0.0154901	0.642413	0.0111303	0.00871407	0.20498	0.00770114	0.0124921	0.539225
cg01398148	-0.0236405	0.0128761	0.0698538	0.000557032	0.00724352	0.938883	0.0162373	0.010384	0.121606
cg01398168	0.00119634	0.0161216	0.94102	-0.00212549	0.00906936	0.815269	-0.001068	0.0130014	0.934725
cg01398181	0.00658923	0.00643428	0.308702	-0.000832006	0.00361965	0.818754	-0.00436478	0.00518897	0.402616
cg01398256	-0.0184551	0.0185789	0.323364	-0.00499769	0.0104517	0.633757	0.0199555	0.0149831	0.186463
cg01398305	0.00970208	0.0102668	0.34734	-0.00900135	0.00577568	0.122832	-0.00932911	0.00827975	0.263024
cg01398327	-0.00330348	0.0019944	0.101332	0.0017259	0.00112197	0.127693	0.000767265	0.0016084	0.63456
cg01398415	0.00040993	0.00305838	0.893692	-0.00138006	0.00172051	0.424722	0.00133709	0.00246645	0.589161
cg01398428	0.00310929	0.00727553	0.670196	-0.00303446	0.00409291	0.460497	-0.0020648	0.00586741	0.725777
cg01398432	0.00277872	0.00314205	0.378993	-0.000262961	0.00176758	0.882089	-0.00219962	0.00253393	0.387802
cg01398502	-0.0220296	0.0103429	0.036069	0.00496892	0.00581848	0.395511	0.0159291	0.00834111	0.059544
cg01398529	0.00457884	0.00560003	0.415846	0.000523542	0.00315034	0.868405	-0.00347122	0.00451619	0.444251
cg01398575	0.0189549	0.0161102	0.242651	-0.00388295	0.00906294	0.669412	-0.00131467	0.0129922	0.919639
cg01398583	0.037336	0.0292606	0.205438	-0.0652736	0.0164608	0.000152246	0.00124954	0.0235974	0.957894
cg01398709	-0.00472363	0.0105195	0.654548	0.00100088	0.00591782	0.866096	0.00824245	0.00848351	0.334014
cg01398771	0.00988385	0.00487435	0.0457203	-0.00275318	0.0027421	0.31821	-0.00818673	0.00393096	0.0402906
cg01398838	-0.0106289	0.0166188	0.524174	0.0179213	0.00934905	0.0586095	0.00478737	0.0134024	0.721825
cg01398856	0.00593319	0.00820599	0.471646	-0.00870382	0.00461635	0.0627873	-0.00373253	0.00661778	0.574229
cg01398859	0.00740337	0.0262711	0.778777	-0.00118199	0.014779	0.936443	-0.0161466	0.0211865	0.448098
cg01398912	0.00565823	0.00498005	0.259075	-0.00185852	0.00280157	0.508879	-0.00148923	0.0040162	0.711705
cg01398941	0.0116242	0.0251095	0.644591	-0.0317746	0.0141256	0.0270689	0.0179448	0.0202498	0.378024
cg01398949	0.00716356	0.00868808	0.411948	0.00196939	0.00488755	0.688004	-0.00211313	0.00700657	0.763699
cg01399051	-0.00818832	0.0131466	0.535051	0.00609729	0.0073957	0.411998	0.00911758	0.0106021	0.392222
cg01399068	0.000221596	0.00780434	0.977414	0.000687836	0.00439039	0.875878	-0.00126594	0.00629387	0.841071
cg01399084	0.0092434	0.00715205	0.199717	-0.00151052	0.00402344	0.708277	-0.00238772	0.00576783	0.679936
cg01399214	0.000829597	0.0179287	0.963202	-0.0120104	0.0100859	0.237042	-0.00405846	0.0144587	0.779628
cg01399219	-0.00892661	0.0114577	0.438087	0.0085818	0.0064456	0.186611	0.00793335	0.00924012	0.392989
cg01399251	0.00339338	0.00877017	0.69978	0.00378953	0.00493373	0.444565	-0.00363577	0.00707277	0.60855
cg01399255	0.00333504	0.00629513	0.597646	-0.00016472	0.00354138	0.963011	-0.00172017	0.00507676	0.735572
cg01399264	-0.000191516	0.00481129	0.968342	-0.00377807	0.00270663	0.166393	0.0016543	0.0038801	0.670927
cg01399296	-0.00433972	0.00850107	0.611031	-0.00913464	0.00478234	0.0594956	0.00180222	0.00685575	0.793281
cg01399317	-0.014045	0.0287958	0.626987	-0.00176869	0.0161993	0.913315	-0.000650985	0.0232226	0.977702
cg01399319	-0.000563175	0.00650815	0.931246	-0.00802578	0.00366121	0.0311053	0.00269247	0.00524855	0.609286
cg01399353	0.0157007	0.0251054	0.533389	-0.00022238	0.0141232	0.987474	-0.00301783	0.0202464	0.881863
cg01399354	-0.00378277	0.00337142	0.265017	0.00065822	0.00189662	0.729412	0.001903	0.00271891	0.485892
cg01399379	-0.011545	0.0173484	0.507544	0.00572717	0.00975948	0.558873	0.0163189	0.0139908	0.246714
cg01399402	-0.00981394	0.00797298	0.221756	-0.00540288	0.00448527	0.231707	0.00849407	0.00642987	0.190036
cg01399467	0.00315167	0.00974856	0.747265	-0.0063133	0.00548413	0.25288	-0.00284013	0.0078618	0.718804
cg01399475	-0.00147754	0.00965835	0.878776	0.00144963	0.00543338	0.790268	0.00182586	0.00778905	0.815228
cg01399477	-0.000133704	0.00248599	0.957234	0.00220346	0.00139851	0.11884	0.000481864	0.00200485	0.810638
cg01399485	-0.00359485	0.00913376	0.694878	0.000643417	0.00513827	0.900645	0.00867599	0.00736599	0.242146
cg01399540	-0.00141271	0.00282495	0.618308	0.00136389	0.0015892	0.393182	0.000513056	0.0022782	0.822363
cg01399554	0.0127811	0.0172688	0.461262	-0.0156225	0.00971469	0.111515	-0.00250907	0.0139265	0.857452
cg01399598	-0.0376582	0.0284051	0.188472	0.0317553	0.0159795	0.0501146	0.0358899	0.0229075	0.120892
cg01399611	-0.0143681	0.0258751	0.580157	-0.011592	0.0145562	0.428041	0.0205549	0.0208672	0.327402
cg01399658	0.0168633	0.0126921	0.187522	-0.0168037	0.00714006	0.0209083	-0.0124054	0.0102357	0.22888
cg01399792	0.00318641	0.00995097	0.749594	-0.00836058	0.005598	0.139011	0.00407572	0.00802504	0.612856
cg01399826	-0.0214455	0.0341958	0.532249	-0.0182211	0.0192371	0.34623	0.0233725	0.0275774	0.399085
cg01399860	-0.0128576	0.0182812	0.483776	0.00442657	0.0102842	0.667978	0.00637824	0.014743	0.666381
cg01399894	-0.0052693	0.0302743	0.862239	-0.00484855	0.0170311	0.776575	-0.00835915	0.024415	0.732912
cg01399981	0.0138533	0.0148427	0.353287	-0.00656646	0.00834987	0.433812	-0.0126008	0.01197	0.295462
cg01400004	-0.00461238	0.0110319	0.676933	-0.00753445	0.00620609	0.228094	0.0118757	0.00889677	0.185494
cg01400040	-0.014861	0.0154194	0.337889	0.00963679	0.00867432	0.26972	0.00804255	0.0124351	0.519529
cg01400058	-0.000704169	0.00340549	0.836681	0.00215143	0.00191579	0.264598	0.000307752	0.00274639	0.911042
cg01400062	-0.00350806	0.00624124	0.575543	-0.00105538	0.00351106	0.764462	0.000860036	0.00503329	0.864732
cg01400089	-0.0102662	0.0207316	0.621739	0.0221274	0.0116627	0.0611867	-0.00293737	0.0167191	0.860956
cg01400091	0.0120152	0.00766399	0.120656	-0.00332361	0.00431144	0.442915	-0.011495	0.00618069	0.0663691
cg01400109	-0.00383846	0.0122561	0.754906	-0.0020284	0.00689479	0.769328	-0.000245833	0.00988406	0.980216
cg01400135	-0.00407549	0.00941056	0.666056	-0.00292463	0.00529399	0.582094	0.00534495	0.00758922	0.483182
cg01400218	-0.0284516	0.0138053	0.0423672	0.00352336	0.00776626	0.651219	0.0203368	0.0111334	0.0712627
cg01400285	-0.00380174	0.00874243	0.664765	0.00605052	0.00491812	0.221998	0.00271359	0.0070504	0.701284
cg01400302	0.00524468	0.0104962	0.618594	-0.00238247	0.00590469	0.687603	0.00657304	0.0084647	0.439595
cg01400393	0.0148141	0.025249	0.558946	-0.0182859	0.014204	0.201457	-0.0112776	0.0203622	0.581135
cg01400401	-0.00104741	0.00579207	0.856927	0.000764565	0.00325838	0.815048	-0.00107807	0.00467106	0.818027
cg01400411	0.000634532	0.0214548	0.976475	0.00150085	0.0120696	0.901332	-0.0126158	0.0173024	0.467923
cg01400442	0.00534414	0.00622532	0.393057	-0.00165734	0.0035021	0.637253	-0.00369974	0.00502046	0.463192
cg01400454	0.0119851	0.00702279	0.0915459	-0.00296103	0.00395072	0.455631	-0.0104281	0.00566358	0.0690719
cg01400468	-0.000682263	0.0311578	0.982581	-0.00294536	0.0175281	0.866954	0.0117516	0.0251274	0.64121
cg01400477	-0.00814413	0.00952204	0.394794	0.00326357	0.0053567	0.543983	0.00816261	0.00767912	0.29081
cg01400480	-0.00549319	0.00801154	0.494794	-0.00165942	0.00450696	0.713646	0.00274144	0.00646097	0.672413
cg01400490	0.00891895	0.0105426	0.399931	0.00324699	0.0059308	0.585485	0.00617414	0.00850213	0.469719
cg01400493	0.0218286	0.0197091	0.271186	-0.0140782	0.0110875	0.207644	-0.0220048	0.0158946	0.169853
cg01400516	-0.00217033	0.00305486	0.479369	-0.00043597	0.00171854	0.80035	0.00264567	0.00246362	0.285907
cg01400541	-0.0126278	0.00802364	0.119242	-7.99854e-05	0.00451376	0.985903	0.00610415	0.00647073	0.348176
cg01400588	0.000350259	0.0110227	0.974725	0.00794929	0.00620091	0.203344	-0.0132066	0.00888935	0.141068
cg01400638	0.00862456	0.00852419	0.314517	-0.00512037	0.00479535	0.288644	-0.0109734	0.0068744	0.114139
cg01400671	-0.010814	0.0100259	0.283817	0.00700745	0.00564017	0.217499	0.0109857	0.00808549	0.177838
cg01400685	0.00661274	0.0423275	0.876224	-0.00470912	0.0238117	0.843701	-0.0193307	0.0341353	0.572684
cg01400712	-0.00526665	0.0124052	0.672236	0.00169146	0.00697864	0.809072	-0.000142635	0.0100043	0.988658
cg01400737	-0.028177	0.0188624	0.138927	0.0231286	0.0106112	0.0320502	0.0321225	0.0152118	0.0376487
cg01400750	-0.00158081	0.00851849	0.853221	-0.000468196	0.00479215	0.9224	-0.000833766	0.0068698	0.903687
cg01400807	0.00512624	0.0239027	0.8307	-0.0180712	0.0134467	0.182552	-0.00425515	0.0192765	0.825822
cg01400822	0.0221041	0.0142882	0.125574	-0.016729	0.00803792	0.0404196	-0.014975	0.0115228	0.197252
cg01400830	-0.0198801	0.0117574	0.0945289	0.00867731	0.00661424	0.193082	0.00888018	0.00948187	0.351647
cg01400884	-0.0257573	0.0167262	0.12729	0.0103085	0.00940946	0.27637	0.0132443	0.013489	0.328953
cg01400894	-0.00236239	0.00632805	0.709839	-0.00200998	0.00355989	0.573821	0.00376961	0.0051033	0.462147
cg01400900	0.0108292	0.00681119	0.115566	-0.00022151	0.00383169	0.954036	-0.00874738	0.00549294	0.11499
cg01400924	0.0248749	0.0200049	0.217124	-0.0203989	0.0112539	0.0734225	-0.0250541	0.0161331	0.124147
cg01400987	-0.00208892	0.00321343	0.517407	-0.00146948	0.00180774	0.418555	0.00273279	0.0025915	0.294632
cg01401015	0.00313125	0.00761572	0.681992	-0.00328584	0.00428428	0.445235	-0.00585237	0.00614176	0.343351
cg01401037	0.0074079	0.0109368	0.500031	-0.00899985	0.00615257	0.147216	-0.00874991	0.00882005	0.32399
cg01401135	0.0764601	0.0530324	0.153043	-0.0204462	0.0298338	0.494996	-0.049715	0.0427683	0.248317
cg01401219	0.0298153	0.0139012	0.0348224	0.0015406	0.00782021	0.844296	-0.0247466	0.0112107	0.0299796
cg01401232	0.0118312	0.0158645	0.457865	-0.00210308	0.0089247	0.814273	0.00206855	0.012794	0.871941
cg01401265	4.55009e-05	0.00661011	0.994524	0.00677888	0.00371857	0.071822	-0.00160626	0.00533077	0.763908
cg01401327	0.0153462	0.00954544	0.111609	-0.00914632	0.00536986	0.0921716	-0.00644771	0.00769799	0.404613
cg01401336	-0.00861196	0.0120126	0.475394	0.00554882	0.00675777	0.413885	0.0128082	0.00968763	0.189674
cg01401337	0.00813936	0.0029114	0.00640178	0.00015024	0.00163783	0.927127	-0.00437003	0.00234792	0.0661684
cg01401344	-0.00323382	0.0044165	0.466053	0.000849188	0.00248454	0.733353	0.00307259	0.00356172	0.390747
cg01401365	0.0026385	0.0109087	0.809462	0.0016769	0.00613675	0.785319	-0.00429891	0.00879736	0.626342
cg01401370	0.0270054	0.0191713	0.162589	-0.0222867	0.0107849	0.0418285	-0.0129103	0.0154608	0.406038
cg01401376	0.000216301	0.00371997	0.953769	0.000543745	0.0020927	0.795623	-0.00105939	0.00299999	0.724865
cg01401381	0.00232966	0.00902192	0.79686	-0.000350779	0.00507535	0.945061	-0.00214582	0.0072758	0.76877
cg01401404	0.00572099	0.0158737	0.719437	-0.00580995	0.00892988	0.517047	-0.00840836	0.0128015	0.513066
cg01401452	-0.0134565	0.0101514	0.188532	0.00162109	0.00571076	0.777203	0.00503804	0.00818669	0.539939
cg01401465	0.00268665	0.00722196	0.71081	-0.00138207	0.00406277	0.734562	0.00163342	0.0058242	0.779811
cg01401534	-0.0186627	0.018317	0.311156	0.0100794	0.0103044	0.33077	0.00862296	0.0147719	0.56094
cg01401641	-0.0103856	0.0245743	0.67364	-0.00342531	0.0138245	0.804909	-0.00545696	0.0198181	0.783714
cg01401676	-0.0013867	0.00293893	0.638252	0.000172889	0.00165332	0.916963	0.000808887	0.00237012	0.733731
cg01401694	-0.00274312	0.00515769	0.596217	0.000650786	0.0029015	0.823068	0.00169688	0.00415946	0.684331
cg01401762	0.00771425	0.00753735	0.30899	-0.00284742	0.0042402	0.503704	-0.00741131	0.00607855	0.22612
cg01401821	-0.0231241	0.0090942	0.0128108	-0.00310136	0.00511601	0.545993	0.0160875	0.00733409	0.0309994
cg01401824	-0.000747323	0.0104177	0.94298	-0.00141495	0.00586054	0.809798	0.000840373	0.0084014	0.920558
cg01401857	0.00272929	0.00884113	0.758302	-0.00528301	0.00497365	0.291153	0.00387946	0.00713	0.587794
cg01401900	-0.00404523	0.0042664	0.345736	-5.72651e-05	0.0024001	0.981021	0.00419115	0.00344067	0.226549
cg01401913	0.00143056	0.00493136	0.772451	-0.00347326	0.00277418	0.214006	-0.00150773	0.00397693	0.705545
cg01401957	0.0199919	0.0100019	0.0488249	-0.0182701	0.00562666	0.00166966	-0.014323	0.00806612	0.0793616
cg01402045	0.00265724	0.0026564	0.319995	-0.00232633	0.00149438	0.123251	0.000976471	0.00214227	0.649688
cg01402053	0.0119733	0.00680456	0.0820734	-0.0117491	0.00382796	0.00287961	-0.00363151	0.00548759	0.50991
cg01402095	-0.00967982	0.0136105	0.478905	0.0103267	0.00765668	0.18101	0.00798354	0.0109763	0.469013
cg01402099	0.0194619	0.00871086	0.0280936	-0.00284453	0.00490036	0.563132	-0.0111708	0.00702494	0.11551
cg01402170	-0.00252684	0.0160991	0.875652	0.00156952	0.00905665	0.862827	-0.00658968	0.0129832	0.613081
cg01402208	-0.000202252	0.0140937	0.988584	-0.00482325	0.0079285	0.544582	-0.00176193	0.0113659	0.877174
cg01402255	-0.00698103	0.0134829	0.605965	-0.00762631	0.00758494	0.317532	-0.000843561	0.0108734	0.938344
cg01402347	-0.0121077	0.0167094	0.470686	0.0153812	0.0094	0.105474	0.0135815	0.0134754	0.316375
cg01402360	0.0126027	0.00812402	0.124549	0.000198894	0.00457023	0.965389	-0.00683026	0.00655167	0.300126
cg01402409	-0.0114433	0.00979042	0.245741	0.0171211	0.00550768	0.00255727	0.00733653	0.00789556	0.355419
cg01402448	-0.00201883	0.00855429	0.813999	0.000684332	0.00481229	0.887255	-0.00501799	0.00689867	0.468989
cg01402511	-0.0133844	0.0158389	0.400466	0.00646196	0.0089103	0.470307	0.00664178	0.0127734	0.604436
cg01402552	-0.00728175	0.0126358	0.565949	0.00486183	0.00710837	0.495861	0.00186653	0.0101902	0.855102
cg01402561	0.00572937	0.010725	0.594594	-0.00180802	0.00603345	0.765163	-0.00975351	0.00864928	0.262634
cg01402569	0.00159524	0.0038981	0.683396	-0.00176513	0.00219291	0.423108	0.00120758	0.00314366	0.701839
cg01402625	-0.0100158	0.0133184	0.454111	-0.00189408	0.00749238	0.801032	0.0052591	0.0107407	0.62565
cg01402631	0.000156895	0.0169574	0.99264	0.00345457	0.00953951	0.718152	0.0104294	0.0136754	0.447788
cg01402634	-0.0118459	0.0126831	0.352955	-0.00104918	0.00713495	0.883442	0.0031579	0.0102283	0.758275
cg01402665	-0.0221838	0.0241028	0.359977	-0.0139745	0.0135592	0.305638	0.00585621	0.0194379	0.763938
cg01402698	-0.00983359	0.00484228	0.0454028	0.00213919	0.00272406	0.434465	0.0052171	0.00390509	0.185123
cg01402700	-0.0288873	0.0136174	0.0368043	0.00846219	0.00766059	0.272433	0.0226074	0.0109819	0.0425934
cg01402714	0.0242462	0.0188228	0.201196	0.00959002	0.0105889	0.367673	-0.0142702	0.0151798	0.349842
cg01402735	-0.00946902	0.00790823	0.234494	0.00555511	0.00444884	0.215216	0.009745	0.00637765	0.130227
cg01402764	-0.000520369	0.00670371	0.93831	0.00141884	0.00377122	0.707685	0.00492174	0.00540626	0.365197
cg01402781	-0.00885066	0.0139107	0.526326	0.00480495	0.0078256	0.540852	0.00519064	0.0112184	0.64477
cg01402814	0.0102068	0.0123315	0.410158	-0.00514574	0.0069372	0.460277	-0.0115384	0.00994485	0.249199
cg01402832	-0.000130742	0.00232809	0.955347	-0.0011509	0.00130969	0.382011	-0.000525669	0.00187751	0.780171
cg01402852	-0.0148101	0.0173872	0.396726	0.0100505	0.00978128	0.307088	0.00979659	0.014022	0.486673
cg01402866	-0.0271731	0.0308919	0.381545	-0.0183828	0.0173785	0.293148	0.00295768	0.024913	0.905777
cg01402914	0.00842514	0.00672019	0.213386	-0.0022024	0.0037805	0.561726	-0.00564581	0.00541955	0.300482
cg01403005	-0.0279305	0.0425407	0.513238	0.0561142	0.0239316	0.0213698	0.0246195	0.0343073	0.474962
cg01403010	0.00191473	0.0110942	0.863385	-0.00840165	0.00624111	0.181824	-0.000697319	0.00894697	0.93806
cg01403030	0.0121962	0.0142011	0.392854	-0.0129575	0.00798893	0.108522	-0.020084	0.0114526	0.0830919
cg01403051	0.00715228	0.0073801	0.33523	-0.00224668	0.00415174	0.589825	-0.00503603	0.00595174	0.399848
cg01403055	0.0102192	0.0202803	0.615635	-0.0100922	0.0114088	0.378869	2.81341e-05	0.0163552	0.998632
cg01403057	-0.00873419	0.0271005	0.748025	0.02825	0.0152456	0.0673526	0.00993271	0.0218554	0.650646
cg01403058	0.0071608	0.00869677	0.412593	-0.00275135	0.00489244	0.575345	-0.0102897	0.00701358	0.146035
cg01403069	0.00373962	0.0137168	0.785798	0.00912104	0.00771648	0.240494	-0.00204144	0.011062	0.854025
cg01403103	-0.00184588	0.0116772	0.874773	-0.00657994	0.00656911	0.319356	-0.000415347	0.00941717	0.964924
cg01403114	0.00818635	0.00468299	0.0840572	-0.00153915	0.00263445	0.560606	-0.00176919	0.00377663	0.640656
cg01403123	0.00337623	0.00685428	0.623584	0.000123735	0.00385593	0.974476	-0.00239441	0.00552769	0.665991
cg01403126	0.00480254	0.016997	0.778208	-0.0157773	0.00956182	0.102627	0.010049	0.0137074	0.465512
cg01403208	0.0211928	0.00957576	0.0295656	-0.00372786	0.00538692	0.49081	-0.028785	0.00772245	0.000347704
cg01403239	-0.00602213	0.00640197	0.34954	0.00286818	0.00360148	0.428024	0.00127244	0.00516291	0.805922
cg01403243	0.0175131	0.0302352	0.563967	-0.0199682	0.0170091	0.243684	-0.0143108	0.0243834	0.558822
cg01403246	-0.000830186	0.00448639	0.853634	0.00318899	0.00252386	0.20985	0.000699851	0.00361809	0.847083
cg01403305	-0.00622486	0.00359109	0.0866474	0.000439154	0.0020202	0.828432	0.00357017	0.00289606	0.221061
cg01403309	-0.00126982	0.0127214	0.920724	0.0046289	0.0071565	0.519498	0.000668183	0.0102592	0.948223
cg01403320	-0.00568525	0.0102385	0.58016	0.0095137	0.00575974	0.102274	0.00347485	0.0082569	0.674933
cg01403339	-0.00357325	0.00735437	0.628311	0.00721495	0.00413726	0.0847925	-0.00141629	0.00593099	0.81184
cg01403379	-0.00826902	0.00858465	0.338163	0.0079362	0.00482936	0.104011	-0.000627394	0.00692316	0.928006
cg01403471	-0.00231617	0.0180773	0.898352	0.0156998	0.0101695	0.126351	-0.00365216	0.0145786	0.802793
cg01403504	0.00312514	0.00994789	0.754176	0.00100347	0.00559626	0.858121	-0.00882005	0.00802255	0.274694
cg01403532	-0.0187255	0.0134618	0.167854	0.0150923	0.00757304	0.0494803	0.00525489	0.0108564	0.629604
cg01403557	0.0419877	0.0352094	0.236378	-0.02174	0.0198073	0.27549	-0.0273659	0.0283949	0.337898
cg01403566	0.0116562	0.012674	0.360334	-0.0045069	0.00712985	0.529007	0.00440913	0.010221	0.667285
cg01403596	-0.000210181	0.00825054	0.979736	-0.000106338	0.00464141	0.981775	0.000202699	0.00665371	0.975768
cg01403607	5.42295e-05	0.0128928	0.996654	-0.00039209	0.00725295	0.957015	0.00113055	0.0103975	0.913671
cg01403641	0.0191615	0.00906287	0.0374199	-0.00505801	0.00509839	0.323975	-0.0200807	0.00730882	0.00733179
cg01403653	0.0101059	0.00965173	0.298044	-0.0104676	0.00542966	0.0572124	-0.00729948	0.00778371	0.35101
cg01403655	0.0575353	0.0235437	0.0166027	-0.038224	0.0132447	0.00494486	-0.0500077	0.018987	0.0100306
cg01403660	0.00394409	0.0185292	0.831947	-0.00786426	0.0104237	0.45266	-0.00039974	0.014943	0.978721
cg01403676	0.0102494	0.0112188	0.363517	-0.00484435	0.00631125	0.444867	-0.00241708	0.00904752	0.789998
cg01403738	-0.00297557	0.00839787	0.723973	0.000808307	0.00472429	0.864555	0.00547261	0.00677253	0.421311
cg01403748	-0.0269996	0.020851	0.198867	0.0255178	0.0117299	0.0323731	0.0201361	0.0168154	0.234448
cg01403803	-0.00110413	0.00416961	0.791801	0.00131072	0.00234565	0.577776	-0.0021421	0.00336261	0.525815
cg01403811	0.000603832	0.00759517	0.93682	0.00367361	0.00427272	0.392327	-0.00121773	0.00612518	0.842888
cg01403844	0.0281465	0.0126838	0.0291443	-0.0188149	0.00713537	0.00994771	-0.0163244	0.0102289	0.114222
cg01403906	-0.0287975	0.0221744	0.197565	0.00324111	0.0124744	0.79563	0.00751324	0.0178827	0.675443
cg01403948	-0.00712404	0.0130605	0.586864	-0.00402353	0.00734731	0.585388	-0.00248917	0.0105328	0.813748
cg01403970	0.0257612	0.0203687	0.20942	-0.022588	0.0114586	0.0519451	-0.0322966	0.0164265	0.0525473
cg01404067	0.0102145	0.00928486	0.274384	-0.00797233	0.00522327	0.130645	-0.00631339	0.00748785	0.40151
cg01404122	-0.00655105	0.0143478	0.649131	0.00119175	0.00807149	0.882969	-0.0016852	0.0115709	0.884549
cg01404163	0.00534648	0.0182732	0.770552	0.00289718	0.0102797	0.778756	-0.0153096	0.0147365	0.301804
cg01404182	-0.00423263	0.00272388	0.123925	-0.00037491	0.00153234	0.807306	0.00195546	0.0021967	0.37588
cg01404197	-0.00275612	0.00391212	0.483042	0.0028424	0.0022008	0.200019	0.00480119	0.00315496	0.131773
cg01404233	0.000209648	0.0035506	0.953054	-0.000508212	0.00199742	0.799775	-1.52471e-05	0.00286341	0.995764
cg01404304	0.0105065	0.00867822	0.229378	-0.0011991	0.004882	0.806571	-0.00788565	0.00699861	0.263021
cg01404317	-0.000147132	0.003507	0.966634	-0.000383219	0.00197289	0.846449	7.81844e-05	0.00282825	0.978011
cg01404373	-0.0229246	0.0197741	0.249569	0.00237972	0.011124	0.831118	0.00593984	0.0159469	0.710466
cg01404374	-0.00845444	0.0123742	0.496318	0.00580043	0.0069612	0.407039	-0.00764004	0.00997926	0.44604
cg01404407	0.00135499	0.012932	0.916799	0.00489722	0.00727502	0.502675	0.000341716	0.0104291	0.973938
cg01404416	-0.00415428	0.0126329	0.743081	0.00157753	0.00710672	0.824865	-0.00323459	0.0101879	0.751647
cg01404464	0.0331362	0.0272279	0.226976	-0.0040602	0.0153173	0.791595	-0.0283173	0.0219582	0.200687
cg01404483	-0.0179767	0.0278142	0.519818	0.00195174	0.0156471	0.901028	0.0209106	0.0224309	0.353861
cg01404489	-0.00261976	0.00637095	0.681958	-9.03398e-05	0.00358403	0.97995	0.00432958	0.0051379	0.401776
cg01404518	0.00093847	0.00248888	0.707065	-0.000577786	0.00140014	0.680893	-0.000944855	0.00200718	0.639033
cg01404522	0.0142915	0.0168107	0.397633	-0.0102695	0.00945702	0.280588	-0.0223305	0.0135571	0.103221
cg01404571	0.00326748	0.0171633	0.849468	0.0027353	0.00965534	0.77764	0.0153438	0.0138415	0.270756
cg01404610	0.00364253	0.0028015	0.197045	-0.00152278	0.00157601	0.33667	-0.00170618	0.00225929	0.452225
cg01404615	-0.00166486	0.00316232	0.599934	0.00153157	0.00177899	0.391704	0.00365532	0.00255028	0.155439
cg01404650	-0.0012368	0.0133572	0.926444	-0.000469535	0.00751419	0.950322	-0.00333676	0.010772	0.7575
cg01404688	0.0245621	0.0178167	0.171635	-0.0150082	0.0100229	0.137995	-0.0283506	0.0143684	0.0517305
cg01404750	0.00564992	0.00955226	0.555772	0.0042957	0.0053737	0.426291	-0.00392479	0.00770349	0.611735
cg01404753	-0.00149201	0.00768151	0.846456	-0.00383815	0.00432129	0.376942	-0.00253164	0.00619481	0.683809
cg01404770	0.0180893	0.0144819	0.21506	-0.00945834	0.00814692	0.248904	-0.0102142	0.0116791	0.384271
cg01404850	0.00469874	0.0272004	0.863263	-0.00647845	0.0153018	0.673089	-0.0012122	0.021936	0.95606
cg01404873	0.00158477	0.00835155	0.849952	-0.00632622	0.00469823	0.181718	-0.000636999	0.00673517	0.924873
cg01404879	0.0013229	0.0109878	0.904453	-0.00783965	0.00618127	0.208157	-0.0048083	0.00886119	0.588808
cg01404884	0.0245091	0.0201892	0.228122	-0.0174831	0.0113576	0.127438	-0.00708528	0.0162818	0.664544
cg01404893	-0.0023289	0.0152814	0.879232	0.00127941	0.00859665	0.882043	0.0107874	0.0123238	0.383858
cg01404945	0.0222174	0.0104516	0.0364255	-0.0052253	0.00587961	0.376664	-0.0193209	0.00842874	0.0243614
cg01404948	0.00725684	0.0164539	0.660304	0.00652166	0.00925628	0.483006	-0.00437676	0.0132694	0.742333
cg01404988	0.000642086	0.0189999	0.973121	-0.000457791	0.0106886	0.965937	-0.00169241	0.0153226	0.912311
cg01404993	0.014498	0.00717742	0.0465386	-0.0107098	0.00403772	0.00953369	-0.00600749	0.00578829	0.302274
cg01405040	-0.0183993	0.0122871	0.137979	0.0186307	0.00691218	0.00847422	0.0147649	0.00990898	0.139912
cg01405084	0.00361044	0.00844036	0.669908	-0.00273212	0.00474819	0.56654	0.00145384	0.00680679	0.831381
cg01405093	-0.00328166	0.00772882	0.672201	-0.00128979	0.00434791	0.767461	0.00154785	0.00623297	0.804476
cg01405107	-0.00210167	0.00755996	0.781688	0.00640699	0.00425291	0.135648	-0.00320538	0.00609678	0.600431
cg01405147	-0.0113885	0.00879801	0.199019	-0.00413269	0.00494939	0.406065	0.0131635	0.00709522	0.0670241
cg01405242	-0.0047554	0.0083072	0.568533	0.0040224	0.00467328	0.391812	0.0012488	0.0066994	0.852572
cg01405303	-0.00705766	0.00680239	0.302433	-0.00213345	0.00382674	0.578643	0.0025723	0.00548584	0.640342
cg01405329	0.00340587	0.00417832	0.417277	-0.00519618	0.00235055	0.029748	-0.000714027	0.00336964	0.832692
cg01405334	-0.0181231	0.0103657	0.0840088	-0.000187615	0.00583129	0.974409	0.013735	0.00835948	0.104068
cg01405367	-0.0126671	0.0137711	0.360264	-0.00181765	0.00774706	0.815064	0.00908982	0.0111058	0.415376
cg01405404	0.00998633	0.00732574	0.176425	-0.00476838	0.00412115	0.250494	-0.00873477	0.0059079	0.142973
cg01405407	-0.00593447	0.0213501	0.781719	-0.0120545	0.0120107	0.318399	0.0137802	0.017218	0.425747
cg01405445	-0.00639285	0.0186635	0.732796	-0.00643035	0.0104993	0.541872	0.0161818	0.0150513	0.285367
cg01405527	0.0070205	0.015143	0.64411	-0.00696385	0.00851882	0.415947	0.00556747	0.0122122	0.649628
cg01405582	-0.00821392	0.00859668	0.342047	0.00900814	0.00483613	0.0659626	0.00805705	0.00693286	0.248425
cg01405629	-0.0100264	0.0240105	0.677303	0.0125083	0.0135073	0.357048	0.00804206	0.0193635	0.678953
cg01405639	0.0111045	0.0114059	0.333028	0.00246365	0.00641647	0.701969	-0.0119106	0.00919837	0.198873
cg01405662	0.00817186	0.0134203	0.544201	-0.00765194	0.00754967	0.313676	-0.00661165	0.0108229	0.542898
cg01405663	-0.00412081	0.0181077	0.820525	0.0125322	0.0101866	0.221994	-0.00298155	0.0146031	0.838707
cg01405684	0.0181131	0.00788764	0.0241133	-0.00924082	0.00443725	0.0402976	-0.0114485	0.00636104	0.0754436
cg01405685	0.0160601	0.0134075	0.234307	-0.00794396	0.00754247	0.29522	-0.0171927	0.0108125	0.115532
cg01405744	0.0124388	0.0134673	0.358292	0.00229204	0.00757613	0.762984	-0.00336912	0.0108608	0.757161
cg01405751	0.00129599	0.002896	0.655645	-0.00136558	0.00162917	0.404266	-0.00135129	0.0023355	0.564399
cg01405761	0.00464082	0.00306418	0.133599	-0.00297896	0.00172378	0.0875913	-0.0060069	0.00247113	0.0171664
cg01405767	0.0191477	0.0200689	0.34274	0.00373848	0.0112899	0.741358	-0.0114153	0.0161847	0.482543
cg01405821	8.07105e-05	0.010118	0.993654	0.00426986	0.00569196	0.455232	-0.000635173	0.00815973	0.938136
cg01405879	-0.027978	0.0131974	0.0369253	0.00533603	0.00742432	0.474282	0.0184691	0.0106432	0.0863109
cg01405910	-0.00836776	0.0217126	0.700913	-0.00485466	0.0122146	0.692034	-0.0103804	0.0175103	0.554878
cg01405920	0.0111633	0.0148149	0.453218	-0.00836185	0.00833423	0.318557	-0.00540276	0.0119476	0.652273
cg01405985	0.0076303	0.0103736	0.464031	-0.00211567	0.00583577	0.717852	-0.00608635	0.00836589	0.468907
cg01406061	0.00659491	0.00866051	0.448471	-9.09977e-05	0.00487204	0.985142	-0.00812748	0.00698433	0.247812
cg01406072	-0.0030053	0.0108082	0.781643	-0.00188328	0.00608023	0.757518	7.8141e-05	0.00871635	0.992868
cg01406075	-0.0102414	0.0100614	0.311623	-0.00217999	0.00566015	0.70109	0.00558112	0.00811413	0.493434
cg01406080	-0.00084283	0.00664134	0.899314	-0.00105445	0.00373614	0.778454	0.000974787	0.00535596	0.856016
cg01406134	-0.00708225	0.0131444	0.591431	0.000658811	0.00739449	0.929216	0.0057126	0.0106004	0.591362
cg01406145	-0.0128254	0.0110446	0.248796	0.00949597	0.00621324	0.13014	0.0137194	0.00890701	0.127204
cg01406247	-0.00635597	0.0134617	0.638028	0.0115952	0.007573	0.129453	-0.00104576	0.0108563	0.923487
cg01406267	-0.000159241	0.00269613	0.953041	0.00225237	0.00151673	0.141239	-0.000172716	0.00217432	0.936874
cg01406280	0.000688504	0.00533148	0.897552	0.00144581	0.00299927	0.631007	0.00105227	0.00429961	0.807252
cg01406312	-0.0108594	0.0239745	0.651734	-0.00744762	0.013487	0.582256	-0.0066019	0.0193344	0.733601
cg01406317	0.014185	0.0112431	0.21052	-0.000236214	0.00632488	0.970296	-0.0125677	0.00906706	0.169346
cg01406350	0.00179574	0.0102693	0.861602	0.00206165	0.0057771	0.722076	0.00333477	0.00828179	0.688207
cg01406381	-0.0047423	0.0188407	0.801876	-0.00670107	0.010599	0.528928	-0.00681299	0.0151942	0.65501
cg01406459	-0.00642099	0.0171809	0.709537	-0.00479085	0.00966525	0.621401	-0.00462862	0.0138557	0.739157
cg01406480	0.00643238	0.0074343	0.389348	-0.0049469	0.00418222	0.240171	0.00139095	0.00599544	0.817095
cg01406482	0.00367992	0.00392774	0.351463	-0.00448985	0.00220958	0.0452773	-0.00413968	0.00316756	0.194772
cg01406536	-0.0111584	0.00487468	0.0245562	0.00276405	0.00274229	0.316347	0.00120148	0.00393122	0.760637
cg01406632	0.021269	0.0181777	0.245248	-0.0124549	0.010226	0.226608	-0.0111162	0.0146595	0.450374
cg01406647	0.00328527	0.00800389	0.682502	0.000569544	0.00450265	0.899642	-0.00155917	0.0064548	0.809709
cg01406652	0.012835	0.0146815	0.384457	-0.00541379	0.0082592	0.513925	-0.0176914	0.01184	0.138826
cg01406689	-0.00198685	0.0030627	0.518264	0.000493094	0.00172294	0.775427	0.000536444	0.00246993	0.828581
cg01406758	-0.0064335	0.00516101	0.215984	0.00356771	0.00290337	0.222532	0.00912708	0.00416214	0.0310476
cg01406836	-0.00928234	0.00739667	0.212942	0.0037392	0.00416105	0.371394	0.00778134	0.0059651	0.195591
cg01406860	0.0217526	0.01195	0.0722314	-0.00616555	0.00672254	0.361662	-0.012213	0.00963713	0.208513
cg01406862	0.00229928	0.0230068	0.920628	0.00289945	0.0129427	0.823278	-0.00314687	0.018554	0.865723
cg01406864	-0.0110452	0.0123112	0.372166	0.00125583	0.00692578	0.856543	0.00799983	0.00992849	0.422638
cg01406909	0.00494087	0.0101017	0.626021	-0.000238396	0.00568278	0.966636	-0.000201184	0.00814658	0.980356
cg01406974	0.00624402	0.0120822	0.606641	-0.00417443	0.00679694	0.540748	-0.00634017	0.00974379	0.517002
cg01406997	0.00377277	0.00273423	0.171258	0.000976597	0.00153816	0.527192	-0.00289181	0.00220504	0.193236
cg01407010	0.00284613	0.00650025	0.662606	-0.00560563	0.00365677	0.129003	0.000519956	0.00524218	0.921223
cg01407018	-0.000248845	0.013817	0.985673	0.00611682	0.00777285	0.433502	0.0134678	0.0111428	0.230146
cg01407044	-0.00348506	0.00845874	0.681372	-0.00113184	0.00475853	0.812566	0.00242405	0.00682162	0.723209
cg01407062	0.0189154	0.0170925	0.271568	-0.00755393	0.0096155	0.434287	-0.00918862	0.0137844	0.506834
cg01407073	-0.0031699	0.00300176	0.293954	-0.00037301	0.00168867	0.825708	0.00215292	0.0024208	0.376329
cg01407107	0.00535696	0.0103169	0.60494	0.00886675	0.00580383	0.130289	-0.0129141	0.00832011	0.124339
cg01407202	0.0034562	0.00697055	0.621295	-0.00462626	0.00392134	0.241385	-0.00323805	0.00562145	0.566126
cg01407244	0.00159214	0.00615944	0.796655	-0.00056024	0.00346504	0.871939	8.87913e-05	0.00496732	0.98578
cg01407254	-0.00450776	0.0255768	0.860521	-0.0106298	0.0143884	0.462079	0.000243691	0.0206266	0.990601
cg01407264	0.00690377	0.00848012	0.417855	-0.000412776	0.00477056	0.931252	-0.00473605	0.00683886	0.490498
cg01407341	0.00181298	0.00869357	0.835304	-0.00793264	0.00489063	0.108506	-0.00102069	0.00701099	0.884594
cg01407345	-0.0130355	0.00583571	0.0281258	0.00697455	0.00328292	0.0365332	0.00394265	0.00470625	0.404521
cg01407406	0.00365425	0.00860541	0.672168	-0.0012778	0.00484104	0.792456	-0.0081044	0.00693989	0.246153
cg01407419	-0.00766859	0.0124932	0.540972	0.00245371	0.00702814	0.727857	0.00833437	0.0100752	0.410432
cg01407424	0.12201	0.111123	0.275317	-0.00650676	0.0625129	0.917346	-0.098617	0.0896157	0.274246
cg01407447	-0.0174109	0.0222205	0.43548	0.0166538	0.0125003	0.186333	0.00783566	0.0179199	0.663031
cg01407454	0.00704938	0.00813161	0.388432	0.00148604	0.0045745	0.74609	-0.0113553	0.0065578	0.0869789
cg01407460	0.00307028	0.00343418	0.373827	-0.00225738	0.00193193	0.245889	-0.00140006	0.00276952	0.614499
cg01407477	-0.00979225	0.0139928	0.48596	0.00399077	0.00787178	0.613487	0.0132957	0.0112846	0.241999
cg01407539	0.00945322	0.00778237	0.227845	-0.00981857	0.00437803	0.0275191	-0.0123425	0.00627615	0.0524965
cg01407567	0.00343487	0.00773912	0.658292	-0.0081379	0.0043537	0.0650403	-0.00341573	0.00624127	0.58562
cg01407576	-0.00267832	0.00938595	0.776067	0.00207219	0.00528014	0.695708	0.00264601	0.00756937	0.727527
cg01407664	-0.00112805	0.00927733	0.903509	-6.45266e-05	0.00521903	0.990164	0.00244689	0.00748177	0.744437
cg01407728	-0.0154048	0.00972837	0.117023	-0.00246281	0.00547277	0.653848	0.00949077	0.00784552	0.229745
cg01407748	0.00815453	0.0129602	0.530906	0.00543823	0.00729084	0.457786	-0.00915121	0.0104518	0.383736
cg01407786	-0.013259	0.0138243	0.340224	0.0080756	0.00777698	0.30203	0.0134796	0.0111487	0.229987
cg01407797	-0.00158257	0.00482139	0.743538	0.000753536	0.00271231	0.781825	-0.000150695	0.00388825	0.969175
cg01407834	-0.00107657	0.00631991	0.865143	-0.00291003	0.00355532	0.415361	0.00342661	0.00509674	0.503208
cg01407861	-0.00104748	0.0101372	0.917945	-0.0107189	0.00570279	0.06359	0.0036052	0.00817526	0.66034
cg01407874	-0.00366917	0.00958124	0.70271	-0.00289813	0.00539	0.592199	-0.00270765	0.00772686	0.72689
cg01407875	-0.00610655	0.0183926	0.740699	0.00615375	0.0103469	0.553596	0.0110019	0.0148329	0.460298
cg01407881	0.0144898	0.0283519	0.610626	-0.0079933	0.0159496	0.617553	0.0136841	0.0228646	0.551108
cg01407900	0.00153487	0.00476896	0.74836	0.000147288	0.00268282	0.956347	0.000787158	0.00384596	0.838318
cg01407927	0.00837387	0.0177776	0.638823	2.54954e-05	0.0100009	0.997972	-0.00624488	0.0143369	0.664245
cg01408100	0.0270693	0.00806743	0.00118631	-0.00349743	0.0045384	0.443062	-0.0209927	0.00650604	0.00177936
cg01408124	0.0500043	0.0342893	0.148442	-0.0359777	0.0192897	0.0656147	-0.0229884	0.0276529	0.408122
cg01408127	-0.00434941	0.00306988	0.160195	-0.000330723	0.00172698	0.848588	0.000750025	0.00247573	0.762667
cg01408194	-0.00304192	0.00299728	0.313036	-0.00127813	0.00168614	0.450535	0.00318663	0.00241718	0.190936
cg01408247	-0.00167469	0.002376	0.482839	0.00172292	0.00133664	0.200896	0.00213236	0.00191614	0.268914
cg01408260	-0.0467203	0.0297647	0.120211	0.0131705	0.0167444	0.433726	0.017656	0.024004	0.464032
cg01408298	0.000680829	0.00950953	0.943093	-0.0071469	0.00534966	0.18513	-0.000538544	0.00766903	0.944181
cg01408363	-0.0255421	0.0276841	0.358814	0.0238202	0.0155739	0.129856	0.0153279	0.0223261	0.494237
cg01408383	-0.00475261	0.00503133	0.347539	-0.000940037	0.00283041	0.740616	0.00452269	0.00405755	0.268148
cg01408432	0.00475222	0.00307918	0.126463	-0.0016747	0.00173222	0.336389	-0.00320758	0.00248323	0.199963
cg01408486	0.0281064	0.0341728	0.413105	-0.035366	0.0192242	0.0693085	-0.0291658	0.0275589	0.292914
cg01408497	-0.00677868	0.00975594	0.489059	0.0044373	0.00548828	0.421058	-0.000331567	0.00786775	0.966484
cg01408508	-0.0122882	0.0119821	0.308017	0.00598821	0.00674063	0.376846	0.00193652	0.00966306	0.841643
cg01408558	-0.000155885	0.00909615	0.986367	-0.00218806	0.00511711	0.670026	0.00117593	0.00733566	0.873023
cg01408571	-0.00383662	0.00470119	0.416727	-0.000692325	0.00264469	0.794125	0.00439629	0.00379131	0.249471
cg01408654	0.000479003	0.00301552	0.874167	-0.000744042	0.0016964	0.662064	-0.00118932	0.00243189	0.626064
cg01408663	-0.00179583	0.0160482	0.911165	0.00223386	0.00902805	0.805168	0.00600993	0.0129422	0.643572
cg01408682	0.00466216	0.0087396	0.595113	-0.00270193	0.00491653	0.584062	-0.00449401	0.00704812	0.525436
cg01408817	-0.00572031	0.00948237	0.547944	0.00871152	0.00533438	0.106149	0.00189351	0.00764713	0.805032
cg01408837	-0.00139607	0.0131474	0.915685	0.00106853	0.00739618	0.885471	-0.01117	0.0106028	0.2951
cg01408841	0.0121016	0.0148645	0.417848	-8.47324e-05	0.00836216	0.991939	-0.00559065	0.0119876	0.642145
cg01408845	-0.00418042	0.00837459	0.618943	0.0100103	0.00471119	0.036507	-0.000572672	0.00675375	0.932625
cg01408856	0.007457	0.0134037	0.579441	0.00637184	0.00754036	0.400466	0.00166668	0.0108095	0.877828
cg01408860	0.0188576	0.016008	0.242079	-0.00429992	0.00900543	0.634245	-0.0121729	0.0129098	0.348394
cg01408871	0.00954807	0.0204118	0.641145	-0.0235607	0.0114828	0.0432654	0.00245905	0.0164613	0.881605
cg01408875	-0.0512034	0.0291971	0.0830843	0.0371443	0.0164251	0.0262848	0.0342507	0.0235462	0.149459
cg01408881	0.0217425	0.0152866	0.158593	-0.0120507	0.00859962	0.164762	-0.00667141	0.012328	0.589814
cg01408915	-0.00012136	0.00345668	0.972075	-0.000924188	0.00194458	0.635818	-0.000541446	0.00278766	0.84646
cg01408926	-0.0096827	0.00903556	0.286923	0.00640398	0.00508302	0.211162	0.009891	0.00728679	0.178251
cg01408932	0.00510887	0.0039979	0.204768	-0.00123645	0.00224905	0.583922	-0.00255437	0.00322414	0.430411
cg01408976	-0.0010294	0.00700178	0.883464	0.00368921	0.0039389	0.351614	-0.00303452	0.00564663	0.592393
cg01408978	-0.00164859	0.00728999	0.821632	0.00384665	0.00410104	0.350917	0.00702123	0.00587906	0.235692
cg01408989	-0.0073326	0.012713	0.565613	0.00511461	0.0071518	0.476477	0.0103576	0.0102525	0.31524
cg01409028	0.0181111	0.00969017	0.065064	-0.0070661	0.00545128	0.198405	-0.0102916	0.00781471	0.191394
cg01409204	-0.00402638	0.00472037	0.396068	0.00214083	0.00265548	0.422382	0.00391427	0.00380678	0.306756
cg01409207	0.0214274	0.0232509	0.359359	-0.0216896	0.01308	0.100957	-0.0104892	0.0187508	0.577362
cg01409237	-0.0253082	0.0319788	0.43091	-0.012563	0.0179899	0.486873	0.000405523	0.0257896	0.987491
cg01409255	-0.00234089	0.0183666	0.898883	-0.00514724	0.0103323	0.61965	0.000447142	0.0148119	0.975988
cg01409259	-0.0276861	0.0207448	0.18557	0.0154303	0.0116701	0.189649	0.0191534	0.0167298	0.255477
cg01409261	0.00272982	0.00252984	0.283618	-0.00250682	0.00142318	0.0817626	-0.00142088	0.00204021	0.488055
cg01409287	0.00229919	0.0108314	0.832405	-0.00279355	0.00609332	0.647791	-0.00119988	0.0087351	0.891069
cg01409343	-0.00671955	0.0130671	0.608422	-0.0053247	0.00735099	0.47084	0.00382551	0.010538	0.717492
cg01409354	-0.00734459	0.0125054	0.558549	-0.00525652	0.007035	0.457007	0.00880564	0.0100851	0.385048
cg01409407	-0.00614524	0.0146221	0.675348	0.00133745	0.00822579	0.871225	8.0064e-05	0.0117921	0.994599
cg01409419	0.00925224	0.00449072	0.0424277	-0.00592806	0.00252629	0.0212746	-0.00783079	0.00362157	0.033408
cg01409421	-0.00415639	0.0161207	0.797162	0.00532253	0.00906885	0.558825	0.00839272	0.0130007	0.520303
cg01409434	-0.0118464	0.00911542	0.197253	0.0029751	0.00512795	0.563332	0.013129	0.0073512	0.0776716
cg01409448	-0.0183795	0.0155242	0.239743	0.0050682	0.00873325	0.563225	0.016662	0.0125196	0.186789
cg01409460	-0.00592723	0.0107225	0.58186	0.000251097	0.006032	0.966893	0.00650219	0.0086472	0.454163
cg01409496	0.00557155	0.0166005	0.73798	-0.0100444	0.00933872	0.285168	-0.0114574	0.0133876	0.394501
cg01409498	0.00630696	0.0127389	0.621811	-0.00723126	0.00716637	0.315813	-0.00237216	0.0102734	0.817945
cg01409552	0.0249566	0.0181268	0.172197	-0.00960326	0.0101974	0.348996	-0.0197209	0.0146185	0.180908
cg01409554	-0.0107736	0.0147096	0.465929	0.0120335	0.00827501	0.149575	-0.00389372	0.0118627	0.743543
cg01409571	0.00740337	0.031173	0.812846	0.00814967	0.0175366	0.643318	0.00666158	0.0251397	0.791664
cg01409593	-0.00699637	0.00956166	0.466358	0.00414008	0.00537899	0.443626	0.00430166	0.00771108	0.57841
cg01409597	-0.000550843	0.00667449	0.93442	0.000977599	0.00375479	0.795215	0.00151449	0.0053827	0.779115
cg01409598	-0.0158673	0.0147643	0.285548	0.0119628	0.0083058	0.153458	0.0180546	0.0119068	0.133147
cg01409643	-0.00156736	0.00482605	0.746153	0.00364075	0.00271493	0.18349	-0.000945876	0.00389201	0.808567
cg01409685	0.00317704	0.0194138	0.870397	0.0070188	0.0109214	0.522172	-0.000915878	0.0156564	0.953489
cg01409693	-0.00427336	0.00878686	0.627981	-0.00447198	0.00494312	0.368188	0.0050192	0.00708623	0.480695
cg01409709	0.0127029	0.00995069	0.205226	0.000958614	0.00559784	0.864436	-0.0119204	0.00802481	0.141126
cg01409734	-0.00460617	0.0035845	0.202275	0.00318917	0.00201649	0.117468	0.0023327	0.00289075	0.421946
cg01409735	-0.00641326	0.00275151	0.0221315	0.00297422	0.00154788	0.0580226	0.00268469	0.00221897	0.22968
cg01409736	-0.0158446	0.0258836	0.542074	0.00516227	0.0145611	0.723823	0.00377862	0.0208741	0.856783
cg01409776	-0.00830762	0.0170067	0.626461	-0.00322904	0.00956728	0.736565	0.00579464	0.0137152	0.673729
cg01409793	0.00337976	0.0035754	0.347194	-0.00171783	0.00201137	0.395473	-0.00133433	0.00288341	0.644718
cg01409832	0.0064906	0.0188018	0.730787	-0.00914385	0.0105771	0.389748	-0.00510063	0.0151628	0.737405
cg01409850	0.0250082	0.0167056	0.138098	-0.0134498	0.00939785	0.156052	-0.0144649	0.0134723	0.286008
cg01409856	-0.00715311	0.0183488	0.697629	-0.00820973	0.0103223	0.42863	-0.00481728	0.0147975	0.745568
cg01409873	-0.00273126	0.0134293	0.839324	-0.00551359	0.00755477	0.46751	0.00241744	0.0108302	0.823905
cg01409971	-0.00598991	0.00552945	0.28175	-0.000175694	0.00311063	0.955091	0.00142091	0.00445926	0.750779
cg01409985	-0.00328701	0.0163452	0.841102	-5.82944e-05	0.00919513	0.994957	0.000327251	0.0131817	0.980252
cg01409995	-0.00105758	0.00502233	0.833722	0.00171133	0.00282535	0.546326	0.00359054	0.0040503	0.377856
cg01410036	-0.0107498	0.0117951	0.364676	0.00214431	0.00663544	0.747367	0.00540168	0.00951226	0.571623
cg01410045	-0.00385556	0.0105282	0.715117	-0.00198079	0.00592273	0.738873	0.00388613	0.00849056	0.648336
cg01410116	-0.000286695	0.00974226	0.976592	-0.0118732	0.00548059	0.0330797	0.00155295	0.00785672	0.843783
cg01410118	-0.0241029	0.0215175	0.265803	0.0186599	0.0121048	0.126904	0.0126441	0.0173529	0.468221
cg01410135	-0.00757415	0.00609018	0.217041	-0.00282277	0.00342608	0.412298	0.00603664	0.00491147	0.222429
cg01410163	-0.00531333	0.0219247	0.809097	0.0175142	0.0123339	0.159264	0.0170617	0.0176813	0.337306
cg01410215	0.011298	0.0218469	0.606397	-0.0173499	0.0122901	0.16169	-0.000927842	0.0176186	0.958124
cg01410230	-0.00307606	0.00722516	0.671371	-0.00585109	0.00406457	0.153672	0.00506244	0.00582678	0.38739
cg01410279	0.0358996	0.0366176	0.329675	0.0225667	0.0205995	0.276393	-0.0319409	0.0295305	0.282479
cg01410292	0.0121692	0.00674028	0.0745461	-0.00871348	0.0037918	0.0240186	-0.00678264	0.00543575	0.215536
cg01410314	0.00113166	0.0129747	0.930701	-0.00279728	0.007299	0.702497	-0.00679427	0.0104635	0.517876
cg01410316	0.00411787	0.0144375	0.77617	0.00544508	0.00812195	0.50441	-0.0116691	0.0116433	0.319082
cg01410359	-0.012059	0.00678138	0.0789379	0.00405244	0.00381492	0.291125	0.00981554	0.00546889	0.0762411
cg01410453	0.00366677	0.0101682	0.719284	0.0110098	0.00572019	0.0576078	-0.00506782	0.0082002	0.53822
cg01410469	-0.00395192	0.00448857	0.381104	-0.000737519	0.00252508	0.770939	0.00256268	0.00361984	0.480912
cg01410472	-0.00217626	0.00252162	0.390543	0.00169083	0.00141856	0.236603	0.00119795	0.00203358	0.557368
cg01410476	0.0189334	0.011887	0.11492	-0.0100803	0.00668711	0.13541	-0.00925687	0.00958633	0.336968
cg01410479	0.00131574	0.0147368	0.929068	-0.00753478	0.00829031	0.365991	0.00320299	0.0118846	0.788193
cg01410494	-0.0381841	0.0254651	0.137457	0.0218277	0.0143256	0.131299	0.0431098	0.0205365	0.0387674
cg01410500	0.000137668	0.00265727	0.958803	-0.00179212	0.00149487	0.233919	0.000348441	0.00214298	0.871222
cg01410515	-0.0231374	0.0172341	0.182997	0.00780902	0.00969516	0.422804	0.0103945	0.0138985	0.456592
cg01410522	-0.00489634	0.00801747	0.543023	-0.00258171	0.00451029	0.568559	0.0011494	0.00646575	0.859329
cg01410531	0.000602321	0.00255848	0.814448	0.00154681	0.00143929	0.285548	-0.000929649	0.0020633	0.653451
cg01410532	-0.00225681	0.0123437	0.855367	0.000351158	0.00694407	0.959787	0.00285849	0.00995471	0.774696
cg01410553	-0.0123591	0.00897785	0.172245	0.000950771	0.00505056	0.851129	0.00592094	0.00724026	0.415769
cg01410567	0.00521859	0.00744734	0.485384	-0.00434614	0.00418956	0.302503	-0.00379562	0.00600596	0.5291
cg01410578	0.00250522	0.0061087	0.682759	-0.00389205	0.0034365	0.260583	0.00221425	0.00492641	0.654241
cg01410593	-0.000675626	0.0371154	0.985519	0.0325066	0.0208796	0.123219	-0.0275443	0.029932	0.360058
cg01410615	-0.00583945	0.0231198	0.801208	0.0197494	0.0130063	0.132611	-0.00760553	0.0186452	0.684366
cg01410673	-0.00411317	0.0201941	0.839089	0.00687557	0.0113604	0.546642	0.00372605	0.0162857	0.819579
cg01410740	-0.005846	0.0115866	0.615182	-0.0109593	0.00651815	0.0963659	0.00937875	0.00934413	0.318369
cg01410746	-0.0304029	0.0301674	0.316407	0.0190013	0.0169709	0.266021	0.0304113	0.0243287	0.214725
cg01410772	0.00157847	0.0100253	0.875265	-0.00801161	0.00563981	0.159107	-0.00101478	0.00808498	0.900413
cg01410779	0.00660516	0.00781621	0.400451	-0.00242233	0.00439707	0.58315	-0.00633327	0.00630345	0.317877
cg01410876	-0.00139284	0.00945321	0.883212	0.000762879	0.00531798	0.886272	-0.00247646	0.00762361	0.746099
cg01410878	-0.00383657	0.00305418	0.212496	0.000179277	0.00171815	0.917143	0.00193303	0.00246307	0.43475
cg01410923	-0.00504136	0.0162999	0.757859	0.000230925	0.00916964	0.979968	0.0191005	0.0131452	0.149895
cg01410929	0.00146254	0.00237505	0.539675	-0.000372464	0.0013361	0.781099	-0.00169466	0.00191538	0.378779
cg01410951	-0.00194803	0.00329229	0.555625	-0.00161489	0.0018521	0.385707	0.00208594	0.00265509	0.434263
cg01410953	-0.103365	0.0629143	0.104088	0.0419739	0.0353929	0.238951	0.0493233	0.0507377	0.333748
cg01410991	0.00399814	0.0179048	0.823838	-0.00833484	0.0100725	0.410278	-0.0113409	0.0144394	0.434397
cg01411094	0.000655416	0.00301788	0.82859	0.000695459	0.00169773	0.683101	-0.000728792	0.00243379	0.76533
cg01411101	-0.0046638	0.0216053	0.829611	-0.008409	0.0121542	0.490911	0.00611736	0.0174237	0.726387
cg01411145	-0.00954986	0.0097377	0.329519	0.0135024	0.00547802	0.0157203	0.00781415	0.00785304	0.322537
cg01411154	-0.0061719	0.00764476	0.421726	-0.000668442	0.00430062	0.876852	0.00716644	0.00616517	0.248324
cg01411255	-0.000254217	0.00420738	0.951962	-0.000975713	0.0023669	0.681207	-0.00155813	0.00339308	0.647256
cg01411366	-0.00229323	0.00576056	0.691561	0.00444106	0.00324065	0.174163	-0.000178663	0.00464564	0.969413
cg01411400	0.0188964	0.00874355	0.0334939	-0.00829505	0.00491875	0.0953834	-0.0112018	0.0070513	0.115861
cg01411440	0.00536217	0.00456802	0.243734	-0.000253106	0.00256978	0.921772	-0.00573976	0.00368392	0.122935
cg01411468	0.00111444	0.0106662	0.917032	0.00890902	0.00600036	0.14131	-0.0073207	0.00860185	0.397127
cg01411487	1.04099e-05	0.0225905	0.999633	-0.0196438	0.0127085	0.125886	0.00392522	0.0182183	0.829929
cg01411495	-0.0300229	0.0148515	0.0463701	0.0123861	0.00835485	0.141904	0.0243184	0.0119771	0.0454419
cg01411652	-0.0345715	0.0252997	0.175392	0.0209247	0.0142325	0.145199	0.0255543	0.0204031	0.213833
cg01411725	0.0125347	0.0184728	0.499266	0.000203358	0.010392	0.984433	-0.017735	0.0148975	0.237176
cg01411731	0.00104608	0.00340113	0.759164	-0.00108202	0.00191333	0.573213	0.000476718	0.00274287	0.862434
cg01411759	-0.00912234	0.0145602	0.532649	-0.00554644	0.00819095	0.500155	0.00207098	0.0117422	0.860422
cg01411786	-0.0179225	0.0356551	0.616501	0.034197	0.0200581	0.0918656	0.0139125	0.0287543	0.629743
cg01411823	-0.0234639	0.0145387	0.110256	0.0168819	0.00817885	0.042058	0.0205636	0.0117248	0.0830601
cg01411912	0.00713695	0.0088398	0.42171	-0.00618762	0.0049729	0.216821	-0.00442613	0.00712892	0.536347
cg01411921	0.0500169	0.0298142	0.0970951	0.00504108	0.0167722	0.764483	-0.0192816	0.0240439	0.424827
cg01411934	0.00101394	0.012532	0.935705	0.0110751	0.00704997	0.119911	-0.00188776	0.0101065	0.852273
cg01411954	0.000364586	0.00300276	0.903647	-0.000307712	0.00168923	0.85589	0.00237131	0.0024216	0.330244
cg01411982	-0.0104096	0.00968747	0.28562	0.0108121	0.00544976	0.050488	0.00417777	0.00781253	0.594218
cg01412022	-0.0129966	0.0114212	0.258343	0.00848767	0.00642506	0.190038	0.00977806	0.00921067	0.291424
cg01412037	-0.00265762	0.0209239	0.899229	-0.0129915	0.0117709	0.272838	0.00794286	0.0168742	0.639054
cg01412042	0.0383116	0.0247115	0.124771	-0.010461	0.0139016	0.45383	-0.0121158	0.0199288	0.544837
cg01412109	-0.00346918	0.00985751	0.72576	0.00470667	0.00554542	0.398405	0.00207906	0.00794966	0.794318
cg01412169	0.00306657	0.0147799	0.83613	0.00914776	0.00831458	0.274348	-0.00311135	0.0119194	0.794699
cg01412220	0.0169309	0.00805844	0.0386014	0.0019456	0.00453334	0.668881	-0.0183736	0.00649879	0.00585327
cg01412300	-0.018173	0.0217374	0.405485	0.00271005	0.0122285	0.825144	0.0116395	0.0175303	0.508508
cg01412321	0.000434269	0.00428231	0.919464	0.00147727	0.00240905	0.541369	-0.000314571	0.0034535	0.927637
cg01412379	0.0219446	0.0364353	0.548586	-0.0144477	0.020497	0.482819	-0.0220663	0.0293835	0.454743
cg01412400	0.00677525	0.011469	0.556258	-0.00481421	0.00645196	0.457628	-0.00358231	0.00924924	0.699496
cg01412404	-0.143629	0.0763558	0.0633896	-0.0247155	0.0429546	0.56655	0.00700899	0.0615777	0.909646
cg01412419	0.00438527	0.0116591	0.70776	0.00769244	0.00655889	0.244142	-0.00117526	0.00940253	0.900823
cg01412445	-0.00599349	0.00404968	0.142573	0.0032058	0.00227818	0.163022	0.0060124	0.0032659	0.0691159
cg01412450	-0.00804499	0.00697626	0.252062	0.0011634	0.00392455	0.767616	0.00497837	0.00562606	0.378719
cg01412457	0.00453133	0.00433198	0.298518	-0.00223908	0.00243699	0.360805	-0.00214994	0.00349356	0.539935
cg01412462	-0.00115415	0.0136386	0.93276	-0.00254036	0.00767252	0.741385	-0.00251313	0.010999	0.819816
cg01412469	0.00182747	0.0138667	0.895463	0.0071534	0.00780081	0.361733	-0.00482068	0.0111829	0.667504
cg01412473	-0.000313627	0.00283977	0.91232	-0.00155034	0.00159753	0.334572	0.00294381	0.00229015	0.202137
cg01412518	-0.000963733	0.0162179	0.952754	0.0092064	0.00912353	0.315799	0.00618888	0.0130791	0.637291
cg01412524	0.00141068	0.00387254	0.716555	-0.000780138	0.00217853	0.721154	-0.00241727	0.00312304	0.441072
cg01412634	-0.00588078	0.0102944	0.56933	-0.00906397	0.00579119	0.121268	0.0143906	0.00830198	0.086651
cg01412654	-0.0141428	0.0105449	0.183427	-0.003169	0.0059321	0.594589	0.0132595	0.00850399	0.122663
cg01412668	-0.00395453	0.016539	0.811601	-0.0146067	0.00930417	0.120151	0.00602257	0.013338	0.652755
cg01412762	0.00266686	0.0137498	0.846673	0.00698805	0.00773506	0.368853	-0.0068003	0.0110886	0.541337
cg01412763	0.00186324	0.0114155	0.870733	-0.00416668	0.0064219	0.518202	-0.000403835	0.00920614	0.965114
cg01412764	-0.00223378	0.00820651	0.786132	0.00182164	0.00461664	0.694141	-0.000504974	0.0066182	0.939359
cg01412777	-0.00692609	0.0106133	0.515783	-0.00234275	0.00597057	0.695758	-0.000230241	0.00855914	0.978602
cg01412803	0.00206558	0.0070847	0.771337	-0.00621544	0.00398555	0.122596	0.000163426	0.00571351	0.977248
cg01412856	0.0185557	0.0153884	0.231231	-0.00547765	0.00865688	0.528595	-0.0224767	0.0124101	0.0736487
cg01412886	-0.00543538	0.00752491	0.472082	0.00417217	0.0042332	0.327135	0.0091331	0.00606852	0.136032
cg01412907	0.00795342	0.00708084	0.264502	-0.00267985	0.00398338	0.502927	-0.00428522	0.0057104	0.455071
cg01412959	-0.000154816	0.00696519	0.982319	-0.00355349	0.00391832	0.367028	-0.00147045	0.00561713	0.794124
cg01412970	0.00228059	0.0359223	0.949528	-0.00942408	0.0202084	0.642161	-0.0219307	0.0289698	0.451132
cg01413005	-0.00958324	0.0147186	0.51674	0.00126407	0.00828005	0.879025	0.0124944	0.0118699	0.295504
cg01413016	0.0104318	0.0152053	0.494542	0.00248037	0.00855388	0.772545	0.00177659	0.0122625	0.885148
cg01413054	-0.00315389	0.0185345	0.865286	-0.0022091	0.0104267	0.832716	0.00729209	0.0149473	0.626909
cg01413097	-0.00989116	0.0149329	0.509523	-0.000935003	0.0084006	0.911639	0.010413	0.0120427	0.389654
cg01413141	-0.0136322	0.0112903	0.230616	-0.00133001	0.00635145	0.834634	0.0178983	0.00910515	0.0525938
cg01413208	-0.000310189	0.00998285	0.975285	0.0104601	0.00561593	0.0659775	-0.000814377	0.00805074	0.919665
cg01413214	0.000767935	0.00783945	0.922197	-0.00367129	0.00441015	0.407479	0.0015281	0.00632219	0.809591
cg01413227	-0.0200223	0.0111981	0.0773367	-0.000891445	0.00629956	0.887803	0.0189089	0.00903076	0.0392535
cg01413228	0.00490498	0.00513119	0.341826	-0.00462781	0.00288659	0.112598	-0.00259243	0.00413808	0.532679
cg01413240	-0.0343661	0.0666632	0.607529	-0.00535664	0.0375019	0.886757	0.0276358	0.053761	0.608552
cg01413249	0.00299564	0.0107084	0.780351	-0.00564713	0.0060241	0.351196	0.000186071	0.00863587	0.98286
cg01413268	0.0134472	0.0153108	0.382267	-0.0120203	0.00861322	0.166479	0.00644858	0.0123475	0.60285
cg01413281	0.0098622	0.00886203	0.268906	-0.00526784	0.0049854	0.293664	-0.0057145	0.00714685	0.426181
cg01413289	0.00432738	0.0160512	0.788123	0.00111682	0.00902973	0.901859	-0.00732742	0.0129446	0.572845
cg01413294	0.00258333	0.0133294	0.84679	-0.00195953	0.00749859	0.794478	0.00451013	0.0107496	0.675864
cg01413354	0.00105687	0.0148059	0.943261	-0.0162306	0.00832915	0.0546366	-0.00621319	0.0119403	0.604169
cg01413368	-0.0114386	0.026144	0.662841	0.0212624	0.0147075	0.151942	0.00492449	0.021084	0.815884
cg01413382	0.000719347	0.0428206	0.986636	0.00961889	0.0240891	0.69067	0.0224439	0.034533	0.517492
cg01413404	0.00565804	0.00966595	0.559858	0.00257706	0.00543766	0.636766	-0.0106857	0.00779518	0.174043
cg01413405	-0.00185824	0.00310491	0.55111	-0.000173636	0.00174669	0.921048	-0.000207887	0.00250398	0.934029
cg01413501	0.0088031	0.00812359	0.281586	-0.00338836	0.00456999	0.460473	-0.00856965	0.00655133	0.194374
cg01413522	-0.00375499	0.00964571	0.698034	-0.0141078	0.00542627	0.0109939	0.00365562	0.00777885	0.639599
cg01413546	-0.000813004	0.00261452	0.756594	-0.00012527	0.00147082	0.932326	0.000445199	0.0021085	0.833279
cg01413548	0.00114056	0.0241207	0.962396	-0.0125395	0.0135693	0.358046	-0.00977364	0.0194523	0.616657
cg01413566	-0.0180845	0.0135678	0.186127	0.00407959	0.00763269	0.594399	0.0107698	0.0109419	0.327776
cg01413582	0.0184704	0.035475	0.603958	-0.0167044	0.0199567	0.404922	-0.0303957	0.0286091	0.291041
cg01413594	-0.00518031	0.0132902	0.697671	-0.00206193	0.00747651	0.78338	0.00428718	0.010718	0.690161
cg01413612	0.00101787	0.00368109	0.782826	-0.000602252	0.00207083	0.771892	-0.00209461	0.00296864	0.482381
cg01413632	-0.0265951	0.0123813	0.0345587	0.00128405	0.00696518	0.854176	0.0290397	0.00998497	0.00463495
cg01413698	-0.00919157	0.0102426	0.372046	0.0030008	0.00576203	0.603868	0.00925638	0.00826019	0.265613
cg01413745	-0.00235306	0.00800328	0.769465	0.00594934	0.00450231	0.189915	0.0043586	0.0064543	0.501317
cg01413771	0.00671993	0.00843377	0.427794	-0.00370405	0.00474448	0.437144	-0.00394058	0.00680147	0.563871
cg01413780	-0.00777263	0.0101672	0.446697	0.00139969	0.00571963	0.807265	0.00414247	0.0081994	0.614715
cg01413790	-0.00223065	0.0128412	0.862507	-0.00459768	0.00722394	0.526193	0.0103201	0.0103559	0.321817
cg01413809	-0.00251911	0.00607716	0.679537	0.0056146	0.00341875	0.104224	0.000354902	0.00490097	0.942442
cg01413848	-0.00404534	0.00271495	0.139919	0.000912952	0.00152732	0.551596	0.00213149	0.00218949	0.333063
cg01413880	-0.0032851	0.0134948	0.808256	0.00600008	0.00759163	0.43152	-0.000155535	0.010883	0.988631
cg01414010	-0.000345122	0.00909044	0.969804	0.00385211	0.0051139	0.453374	0.00208399	0.00733106	0.776895
cg01414014	0.00598574	0.00505741	0.239887	0.000985941	0.00284509	0.729792	-0.00376752	0.00407859	0.358241
cg01414065	0.00653232	0.00585866	0.267999	0.00492236	0.00329583	0.139006	-0.00426698	0.00472476	0.369019
cg01414116	-0.00798089	0.106841	0.94063	-0.00765391	0.0601041	0.898969	-0.0242907	0.0861625	0.778692
cg01414124	0.00380844	0.00655238	0.562623	-0.00390766	0.00368609	0.292098	-0.00262071	0.00528421	0.621209
cg01414147	0.00264328	0.00835788	0.752578	-0.00938053	0.00470179	0.0492357	-0.00410576	0.00674027	0.544057
cg01414173	-0.00914202	0.0158756	0.566237	0.00817172	0.00893097	0.362787	0.00200062	0.012803	0.876198
cg01414185	-0.0505069	0.0289389	0.0845469	0.0204888	0.0162798	0.211642	0.0460917	0.023338	0.0515177
cg01414215	0.0019358	0.0032187	0.549158	-0.000539874	0.00181071	0.766311	0.00101407	0.00259574	0.697021
cg01414232	0.00933552	0.0221006	0.673792	-0.00866635	0.0124328	0.487672	-0.00210669	0.0178232	0.906189
cg01414280	0.0195654	0.00983787	0.0499413	-0.00790988	0.00553437	0.156604	-0.0146104	0.00793382	0.0690313
cg01414289	0.00424573	0.00243811	0.085231	-0.000379376	0.00137158	0.78276	-0.00164949	0.00196623	0.403874
cg01414357	-0.00517534	0.00661017	0.435841	0.0022186	0.0037186	0.552346	-0.00212301	0.00533082	0.691443
cg01414358	0.00487172	0.00404007	0.231221	-0.00376462	0.00227277	0.101328	-0.00247385	0.00325814	0.449785
cg01414394	-0.00102515	0.0105909	0.923117	0.00337087	0.00595798	0.573038	0.00631123	0.00854109	0.461988
cg01414403	-0.00614503	0.00741681	0.409692	-0.000421688	0.00417239	0.919736	0.0103531	0.00598134	0.0870984
cg01414460	0.0146362	0.0107062	0.175203	-0.00196053	0.00602283	0.745591	-0.0109714	0.00863406	0.207299
cg01414464	0.0105792	0.0100291	0.294481	-0.00590242	0.00564192	0.298448	-0.00767265	0.008088	0.34549
cg01414487	-0.00683147	0.00872682	0.435912	0.00188202	0.00490934	0.702413	0.0069875	0.00703781	0.3236
cg01414542	0.00260464	0.00326709	0.427537	-0.00171637	0.00183793	0.353021	-6.21313e-05	0.00263477	0.981242
cg01414567	0.00288195	0.0164241	0.861127	-0.000992109	0.0092395	0.914743	0.00336505	0.0132453	0.800066
cg01414572	-0.0139782	0.0107498	0.197004	0.0102682	0.00604739	0.0931751	0.0122836	0.00866926	0.160161
cg01414630	-0.0129819	0.00726364	0.0774616	0.00473611	0.00408622	0.249684	0.00694953	0.00585782	0.238783
cg01414654	0.00328957	0.00755228	0.66425	-0.00443591	0.0042486	0.299404	-0.00651263	0.0060906	0.287965
cg01414687	-0.0141965	0.0238144	0.552671	-0.00382269	0.013397	0.776078	0.0124636	0.0192053	0.518109
cg01414726	-0.0388959	0.0188914	0.0425626	0.0239456	0.0106275	0.0268226	0.0198499	0.0152351	0.196125
cg01414728	0.000753863	0.00935085	0.935934	-0.00140823	0.0052604	0.789575	0.00573962	0.00754107	0.448694
cg01414764	0.00518386	0.00668547	0.440259	-0.00669824	0.00376096	0.0784865	0.00034771	0.00539155	0.94873
cg01414772	0.0330874	0.0280651	0.241707	-0.00194606	0.0157883	0.902192	-0.0105413	0.0226333	0.642589
cg01414824	0.0366391	0.0212129	0.0877622	-0.00497458	0.0119335	0.677833	-0.0276968	0.0171073	0.109151
cg01414830	-0.00316095	0.00528704	0.551518	0.00176776	0.00297427	0.553855	0.00275725	0.00426378	0.519589
cg01414845	-0.00300858	0.00420979	0.476775	0.000159493	0.00236825	0.946464	0.00186279	0.00339502	0.58466
cg01414857	-0.00247263	0.0497485	0.960476	-0.00638844	0.0279864	0.819985	-0.0167559	0.0401201	0.677261
cg01414858	0.00619601	0.00862541	0.474515	-0.000231916	0.00485229	0.961992	-0.00376549	0.00695603	0.589697
cg01414877	-0.00316166	0.0103181	0.760035	-0.00383919	0.00580451	0.510136	0.00605036	0.00832109	0.469155
cg01414886	-0.00369516	0.00542184	0.497387	0.00253452	0.0030501	0.408322	0.00346362	0.00437248	0.430484
cg01414934	-0.00773962	0.0146082	0.597622	-0.0031401	0.00821796	0.703339	0.00504712	0.0117809	0.669432
cg01415017	-0.011739	0.0162723	0.472636	-0.0161956	0.00915409	0.0804442	0.00711574	0.0131229	0.589073
cg01415058	-0.0132255	0.0151087	0.383848	0.0154985	0.00849953	0.0717496	0.00740975	0.0121845	0.544725
cg01415064	0.0907929	0.0326488	0.00667471	-0.0215523	0.0183668	0.243899	-0.0536797	0.0263298	0.0445836
cg01415112	-0.014146	0.00648255	0.031857	0.00490265	0.00364681	0.182406	0.011842	0.0052279	0.0260467
cg01415122	-0.00396898	0.0106305	0.709813	0.00196138	0.00598028	0.743738	0.00552615	0.00857306	0.520926
cg01415148	0.0200912	0.0178189	0.262694	-0.0118018	0.0100242	0.242347	-0.00816535	0.0143702	0.571387
cg01415173	-0.000343511	0.00240148	0.886596	-0.00196612	0.00135097	0.149259	0.000562466	0.00193669	0.772197
cg01415308	-0.0186125	0.0208799	0.375227	-0.023942	0.0117462	0.0446306	0.0253062	0.0168388	0.136583
cg01415327	0.0100666	0.0149636	0.502937	0.000287696	0.0084179	0.972816	-0.00152346	0.0120675	0.899836
cg01415341	-0.00454713	0.00887895	0.609892	-0.00420702	0.00499492	0.402006	0.00344937	0.0071605	0.631241
cg01415344	-0.000558065	0.00798422	0.944441	-0.00113667	0.00449159	0.800828	-0.00353403	0.00643894	0.584545
cg01415346	-0.00178138	0.01849	0.923475	0.00212423	0.0104017	0.838669	-0.0103482	0.0149114	0.489586
cg01415456	-0.00386327	0.0154555	0.803221	0.00752167	0.00869462	0.389421	-0.00370207	0.0124642	0.767179
cg01415457	-0.0064931	0.00861153	0.452932	0.00272557	0.00484448	0.575179	0.00124339	0.00694483	0.858333
cg01415499	0.00247691	0.0210152	0.906455	0.00672879	0.0118223	0.570748	-0.015484	0.0169479	0.3635
cg01415523	-0.00977729	0.0164712	0.554357	-0.00175409	0.00926601	0.850306	0.00433551	0.0132833	0.744934
cg01415527	-0.00129938	0.00498373	0.794935	0.00426344	0.00280364	0.132052	-0.00244688	0.00401917	0.54428
cg01415543	0.00402462	0.00784575	0.609305	-0.00345802	0.00441369	0.435526	-0.00182635	0.00632727	0.773554
cg01415562	0.00555926	0.00617421	0.370452	-0.00274393	0.00347335	0.431729	-0.0028226	0.00497924	0.572294
cg01415576	0.00445905	0.0111157	0.689316	-0.00141936	0.0062532	0.820983	-0.00195969	0.00896431	0.827478
cg01415591	0.00309356	0.00732763	0.673961	-0.00272419	0.00412222	0.510492	-0.00200422	0.00590942	0.735328
cg01415664	-0.00839614	0.015857	0.597845	-0.000559479	0.00892048	0.950138	-0.00145506	0.012788	0.909678
cg01415686	0.0165396	0.0255929	0.519854	-0.00918199	0.0143975	0.525351	-0.00154728	0.0206396	0.940417
cg01415702	0.0171628	0.0153728	0.267381	0.00281816	0.00864809	0.745323	0.000366916	0.0123975	0.976459
cg01415826	-0.0160303	0.0142228	0.262879	0.0105013	0.00800117	0.192894	0.0140942	0.0114701	0.222545
cg01415836	-0.00960111	0.0155131	0.537636	-0.00338407	0.00872702	0.699156	0.00774799	0.0125107	0.537368
cg01415842	-0.00978716	0.0220941	0.658908	0.0140479	0.0124292	0.261558	0.0044512	0.0178179	0.803332
cg01415857	-0.00100041	0.0081199	0.902236	0.00291094	0.00456792	0.52567	0.000602796	0.00654836	0.926873
cg01415903	-0.00797785	0.0114829	0.4891	0.00223392	0.00645979	0.730333	0.0128154	0.00926046	0.170017
cg01415937	-0.00484514	0.00701448	0.491614	0.00515884	0.00394605	0.194622	0.00164672	0.00565688	0.771684
cg01416043	0.0586698	0.0424647	0.170711	-0.00767358	0.0238889	0.748832	-0.034714	0.034246	0.313619
cg01416091	-0.010354	0.0191481	0.590107	-2.58761e-05	0.0107719	0.998089	0.00953791	0.0154421	0.538454
cg01416111	0.00117409	0.00295172	0.691801	0.000305125	0.00166051	0.854645	-0.000805947	0.00238044	0.735768
cg01416148	0.00556821	0.00789389	0.4825	0.00064061	0.00444077	0.885639	-0.00367893	0.00636608	0.564863
cg01416168	0.00238779	0.00831116	0.774582	0.00166714	0.00467551	0.722299	-0.00231828	0.0067026	0.73029
cg01416227	0.00138079	0.00374721	0.713428	0.00222779	0.00210802	0.293591	0.00107385	0.00302197	0.723209
cg01416229	-0.00912123	0.00592963	0.127703	-0.000699016	0.00333576	0.834518	0.00576881	0.00478199	0.231025
cg01416241	0.00105118	0.0037966	0.78255	-0.00321576	0.0021358	0.135866	0.000573967	0.00306179	0.851746
cg01416295	0.0133001	0.0078456	0.0936927	-0.00233851	0.00441361	0.597603	-0.00987786	0.00632714	0.122195
cg01416317	-0.00521379	0.018053	0.773434	-0.00852953	0.0101558	0.403341	0.00461749	0.014559	0.751902
cg01416346	-0.00812651	0.00741277	0.27605	-0.000376104	0.00417011	0.928348	0.00282228	0.00597808	0.638062
cg01416388	0.00459725	0.00659792	0.487846	-0.00782193	0.00371171	0.0380323	0.00499255	0.00532094	0.350758
cg01416389	0.0130796	0.0129101	0.313877	0.000670493	0.0072627	0.926661	-0.01345	0.0104115	0.199913
cg01416395	0.0385262	0.0299637	0.202017	-0.018535	0.0168563	0.274615	-0.0314631	0.0241644	0.196419
cg01416472	0.000295961	0.00409908	0.942611	0.000225519	0.00230597	0.922323	0.00213226	0.00330574	0.520653
cg01416479	-0.0925909	0.108255	0.394787	0.0169699	0.0608996	0.781188	0.0433056	0.0873029	0.621148
cg01416487	-0.000725555	0.00262375	0.782809	-0.000396415	0.00147601	0.78891	0.000653858	0.00211594	0.758066
cg01416521	-0.0094226	0.00909147	0.302945	-0.00786754	0.00511448	0.127692	0.00671742	0.00733188	0.362157
cg01416563	-0.000408875	0.0183131	0.982239	0.00976467	0.0103022	0.345905	-0.0120069	0.0147687	0.418493
cg01416578	-0.000240098	0.00308553	0.938159	-0.00104853	0.00173579	0.547411	0.00176104	0.00248835	0.481059
cg01416657	0.0167669	0.0154989	0.282394	0.00159933	0.00871901	0.854897	-0.00863524	0.0124992	0.491533
cg01416712	-0.00794948	0.00916107	0.387977	0.00460092	0.00515363	0.37451	0.00372981	0.00738801	0.614973
cg01416724	-0.00254142	0.00685972	0.711943	0.00392577	0.00385899	0.311895	-0.00147094	0.00553207	0.790966
cg01416838	-0.00179936	0.00744567	0.809621	0.00308087	0.00418862	0.46404	0.00532628	0.00600462	0.377565
cg01416891	0.0423585	0.0226952	0.065433	-0.022404	0.0127674	0.0828993	-0.0410885	0.0183027	0.0273683
cg01416906	0.00107328	0.00233854	0.647439	-2.298e-05	0.00131556	0.986104	-0.00149301	0.00188593	0.430766
cg01416915	0.00112964	0.00330646	0.73346	-0.00234893	0.00186008	0.210109	-0.000738994	0.00266652	0.782347
cg01417037	0.0303302	0.0229715	0.190267	-0.0157364	0.0129228	0.226699	-0.0343867	0.0185256	0.0668933
cg01417062	-0.00999004	0.0103688	0.338045	0.00766406	0.00583306	0.192415	0.00700719	0.00836201	0.404393
cg01417084	0.036292	0.0153693	0.0204962	-0.0140946	0.00864611	0.106768	-0.0319782	0.0123947	0.0115982
cg01417133	-0.0111761	0.0105883	0.294181	0.00519656	0.00595656	0.385442	0.0109444	0.00853905	0.203439
cg01417226	0.000260124	0.00509316	0.959387	0.00118762	0.0028652	0.679554	0.0034302	0.00410741	0.40599
cg01417281	0.0075616	0.0175402	0.667487	-0.00335077	0.0098674	0.73501	0.00496745	0.0141455	0.72633
cg01417313	-0.00189443	0.012076	0.875715	-0.00359531	0.00679344	0.598024	-0.00592694	0.00973877	0.544418
cg01417339	0.00453055	0.00442636	0.308958	-0.000847327	0.00249009	0.734485	-0.00371422	0.00356967	0.301062
cg01417364	-0.00328197	0.0163025	0.840932	0.00874581	0.00917112	0.342977	0.0103137	0.0131473	0.434942
cg01417394	-0.0503173	0.0170873	0.0041684	0.0217336	0.00961261	0.0263164	0.0399699	0.0137802	0.00474112
cg01417401	0.0374011	0.0406351	0.359961	0.00930522	0.0228596	0.684988	-0.0482607	0.0327705	0.144528
cg01417432	0.00967785	0.00911482	0.291347	0.000345123	0.00512761	0.946496	-0.00613938	0.00735071	0.405942
cg01417537	0.017389	0.0140631	0.219678	-0.00844435	0.00791131	0.288824	-0.00643649	0.0113413	0.571852
cg01417543	2.18712e-05	0.00267229	0.993489	-0.000633096	0.00150332	0.674721	0.000748024	0.00215509	0.729377
cg01417553	0.00147332	0.00308674	0.634368	-0.00103921	0.00173647	0.551125	-0.00255188	0.00248933	0.308211
cg01417563	-0.00351789	0.0137132	0.798159	-0.00212243	0.00771444	0.783889	-0.000156417	0.0110591	0.988748
cg01417569	-0.00541651	0.00489011	0.27114	0.00554155	0.00275097	0.0471296	0.00309362	0.00394367	0.434956
cg01417594	-0.00496264	0.0167703	0.768015	-0.0100735	0.00943429	0.288656	-0.00687058	0.0135246	0.612764
cg01417606	0.000443795	0.0160475	0.978002	-0.00194243	0.00902763	0.830154	-0.00439534	0.0129416	0.734974
cg01417615	-0.00140637	0.00446979	0.753808	-0.00230769	0.00251452	0.361349	-0.000720778	0.0036047	0.841993
cg01417625	-0.0329399	0.03323	0.324367	-0.00565162	0.0186938	0.763142	0.0396397	0.0267986	0.142791
cg01417669	-0.0137491	0.0109347	0.212059	0.00291551	0.00615139	0.636744	0.0072185	0.00881836	0.415317
cg01417692	0.0110386	0.00723067	0.130565	0.0015677	0.00406767	0.7009	-0.00795078	0.00583123	0.176331
cg01417714	0.0292227	0.0187458	0.122738	-0.0209613	0.0105456	0.0500664	-0.0225348	0.0151177	0.139762
cg01417742	0.0025347	0.0135791	0.852371	0.00487246	0.00763906	0.525295	-0.0065725	0.010951	0.549987
cg01417798	-0.00151019	0.0114474	0.895356	0.000798415	0.00643982	0.901623	-0.00214781	0.00923184	0.816591
cg01417823	-0.019748	0.023409	0.401256	0.00965804	0.0131689	0.465334	0.0157491	0.0188783	0.406483
cg01417849	0.00063851	0.0156214	0.967492	0.0145438	0.00878794	0.101618	-0.00730457	0.012598	0.563569
cg01417881	0.00148364	0.00482853	0.759392	-0.00133491	0.00271633	0.624381	-0.00144066	0.003894	0.712326
cg01417946	-0.0378201	0.0185699	0.0447988	0.00991464	0.0104466	0.345274	0.0251696	0.0149758	0.0964959
cg01417991	0.0132731	0.00812562	0.106066	-0.00539567	0.00457113	0.241142	-0.0104948	0.00655297	0.112968
cg01418018	-0.0090236	0.0136662	0.510857	-0.00967157	0.00768805	0.211837	0.010251	0.0110212	0.354944
cg01418033	-0.0010951	0.00427695	0.798532	-0.00280197	0.00240603	0.247454	0.00017724	0.00344918	0.959138
cg01418086	-0.0298301	0.0352947	0.400387	0.0165756	0.0198553	0.40616	0.0291803	0.0284637	0.308188
cg01418090	-0.0125227	0.0117052	0.287718	0.00636201	0.00658484	0.336705	0.0204409	0.00943973	0.0331586
cg01418124	-0.00571373	0.00944924	0.547005	-0.00433634	0.00531575	0.416921	0.00248988	0.00762041	0.744669
cg01418147	-0.00290473	0.00256968	0.261492	-0.00111939	0.00144559	0.440874	0.00269893	0.00207234	0.196311
cg01418162	-0.0169937	0.0298515	0.57067	0.016754	0.0167932	0.321274	0.0230143	0.024074	0.341792
cg01418167	-0.00130151	0.00308343	0.674018	0.000129681	0.00173461	0.94058	-0.00015275	0.00248665	0.951163
cg01418188	-0.0230225	0.0173747	0.188704	-0.00559243	0.00977429	0.568726	0.0120785	0.014012	0.391107
cg01418256	-0.00245844	0.00626824	0.695889	-0.00785542	0.00352625	0.0285422	0.00240112	0.00505507	0.636011
cg01418261	-0.00147187	0.00632055	0.816421	0.000328011	0.00355568	0.926716	0.00183997	0.00509726	0.719016
cg01418270	0.0157932	0.0106908	0.143299	-9.13058e-05	0.00601419	0.987923	-0.0160023	0.00862168	0.0669105
cg01418291	-0.00543147	0.00433058	0.213203	0.00312471	0.0024362	0.203113	0.00272757	0.00349243	0.436975
cg01418322	0.0136306	0.0133195	0.309041	-0.00801538	0.00749299	0.287775	-0.0085198	0.0107416	0.429894
cg01418351	0.00568323	0.0119098	0.634453	-0.00164015	0.00669997	0.807201	-0.00626884	0.00960478	0.515724
cg01418385	-0.0156666	0.0220191	0.478722	-0.00439476	0.012387	0.723628	0.012973	0.0177575	0.467053
cg01418386	0.0188073	0.00759027	0.0151974	-0.00373759	0.00426996	0.383866	-0.0170503	0.00612123	0.0065899
cg01418388	0.00288143	0.00995444	0.772933	0.00748645	0.00559995	0.184829	-0.00979801	0.00802783	0.225648
cg01418409	-0.00366454	0.00606674	0.547428	0.00171601	0.00341289	0.616404	0.00378809	0.00489257	0.440929
cg01418424	-0.039838	0.0261558	0.131445	0.0329315	0.0147142	0.0278303	0.0337145	0.0210936	0.11368
cg01418441	0.00459009	0.00564272	0.418231	0.00191758	0.00317436	0.547396	-0.00443903	0.00455062	0.332091
cg01418457	-5.1581e-05	0.0326607	0.998744	-0.0167675	0.0183735	0.364041	-0.0115388	0.0263395	0.66244
cg01418466	0.00333479	0.0314506	0.915806	-0.0199521	0.0176928	0.26262	-0.0103958	0.0253636	0.682932
cg01418527	0.00127737	0.0137203	0.926043	-0.00378489	0.00771845	0.625136	-0.00486187	0.0110648	0.661487
cg01418536	0.0100495	0.0191214	0.600562	-0.00209784	0.0107569	0.845841	-0.00434084	0.0154206	0.779014
cg01418539	0.0400108	0.0289921	0.171187	-0.0274405	0.0163097	0.0961494	-0.0426457	0.0233809	0.071673
cg01418582	0.00537407	0.0197511	0.786213	-0.00122608	0.0111112	0.912394	-0.014112	0.0159284	0.378136
cg01418593	-0.0132904	0.00736618	0.0747351	0.00278695	0.0041439	0.503063	0.0120352	0.00594051	0.0459055
cg01418618	-0.0540107	0.036824	0.14614	0.0080501	0.0207156	0.698543	0.0249995	0.029697	0.402252
cg01418667	-0.000328001	0.0031504	0.917324	-0.000423804	0.00177228	0.811581	0.000855244	0.00254066	0.737231
cg01418749	0.011766	0.00938366	0.213324	-0.0041934	0.00527885	0.429188	-0.00618611	0.00756752	0.415954
cg01418795	-0.00216591	0.0193486	0.911134	-0.00784523	0.0108847	0.473037	-0.0043026	0.0156038	0.783417
cg01418817	0.00136511	0.00848218	0.872524	-0.00766922	0.00477172	0.111714	-0.000818318	0.00684052	0.90506
cg01418856	0.000221687	0.0025416	0.930699	-0.000613439	0.0014298	0.66898	0.00188283	0.00204969	0.360908
cg01418873	-0.00512529	0.00300506	0.0917438	0.00137866	0.00169052	0.417051	0.00373836	0.00242346	0.12665
cg01418885	-0.00575631	0.00974679	0.556365	0.000541767	0.00548313	0.921525	0.0092371	0.00786037	0.243217
cg01418896	0.0939707	0.0684628	0.173494	0.014747	0.0385143	0.702751	-0.0620162	0.0552124	0.264502
cg01418910	0.00867602	0.00998964	0.387566	-0.002036	0.00561975	0.718032	-0.00626248	0.00805622	0.439112
cg01418934	0.00590509	0.0107607	0.584607	-0.0134366	0.00605354	0.0291064	-0.00148801	0.00867808	0.864263
cg01418945	-0.0101889	0.00670156	0.132126	0.00424339	0.00377001	0.263518	0.00605037	0.00540452	0.26608
cg01418951	-0.0200267	0.0176477	0.259646	0.0160616	0.00992783	0.109402	0.0181974	0.0142321	0.204511
cg01419035	-0.0186428	0.0240177	0.439779	0.00392879	0.0135113	0.77193	-0.000901772	0.0193693	0.962976
cg01419069	-0.0191444	0.0131961	0.150525	0.00537544	0.00742355	0.470989	0.00382124	0.0106421	0.720434
cg01419084	0.00134838	0.0026157	0.607547	-0.00193829	0.00147149	0.1913	-0.00241469	0.00210945	0.255547
cg01419136	0.000179786	0.0163747	0.991266	0.00648472	0.00921171	0.483379	0.00979731	0.0132055	0.460186
cg01419164	-3.7636e-05	0.00863532	0.996533	0.00276483	0.00485787	0.570759	-0.00461465	0.00696402	0.509353
cg01419181	0.00183262	0.00507475	0.718902	0.00109497	0.00285484	0.70227	1.1716e-05	0.00409257	0.997723
cg01419225	-0.0182599	0.0182975	0.321139	0.0120511	0.0102934	0.244967	0.0142825	0.0147562	0.335838
cg01419361	0.00212263	0.0414142	0.959244	-0.0323733	0.0232979	0.168297	0.03148	0.0333988	0.348583
cg01419417	-0.0270444	0.0153186	0.0810773	-0.00924357	0.00861758	0.286468	0.0185855	0.0123538	0.136175
cg01419448	-0.00353556	0.00950641	0.710883	0.00868283	0.00534791	0.108166	-0.0044136	0.00766652	0.56634
cg01419469	-0.00825023	0.00821805	0.318268	0.00730527	0.00462313	0.117785	0.000463532	0.00662751	0.944405
cg01419479	0.00255752	0.00283675	0.369834	0.000867776	0.00159584	0.58802	-0.00183742	0.00228772	0.42412
cg01419499	0.0100541	0.00823678	0.2256	-0.00625785	0.00463367	0.180434	0.00181034	0.00664261	0.785872
cg01419528	0.00144889	0.00983519	0.883231	0.00474425	0.00553287	0.393598	0.00933973	0.00793166	0.242273
cg01419539	0.0158066	0.00765998	0.0421129	-0.00510609	0.00430918	0.239347	-0.0128887	0.00617745	0.0399381
cg01419561	-0.00325723	0.0149589	0.82815	0.0110658	0.00841526	0.192056	-0.00248197	0.0120637	0.837487
cg01419572	-0.00841332	0.0108923	0.442014	-0.00170117	0.00612754	0.781973	0.00144757	0.00878417	0.869498
cg01419582	-0.0208014	0.0166908	0.216085	0.0129653	0.00938952	0.170953	0.00945672	0.0134604	0.48425
cg01419593	0.000597542	0.0119755	0.960321	-0.0085705	0.0067369	0.206781	0.00159988	0.00965772	0.868819
cg01419670	-0.00993612	0.0156683	0.527682	0.00340994	0.00881431	0.699824	0.00286164	0.0126358	0.821379
cg01419675	-0.000941545	0.00321456	0.770312	0.000367072	0.00180838	0.839632	0.00180289	0.00259241	0.488671
cg01419679	0.00321128	0.00281459	0.257099	0.000109368	0.00158337	0.945094	-0.00148872	0.00226985	0.51368
cg01419688	0.0151967	0.0152698	0.32246	-0.00138462	0.00859016	0.872329	-0.0237255	0.0123145	0.0573669
cg01419713	-0.00538572	0.0156101	0.730935	-0.0068735	0.00878159	0.435969	0.000669974	0.0125889	0.957682
cg01419727	-0.00713747	0.00811635	0.381667	0.000696025	0.00456592	0.879202	0.00481048	0.0065455	0.464405
cg01419757	0.0011358	0.00289611	0.695906	-0.000399939	0.00162923	0.806679	-0.00175394	0.00233559	0.454751
cg01419788	-0.00583738	0.00238939	0.016634	0.00314568	0.00134417	0.0216147	0.0041527	0.00192694	0.0339846
cg01419831	-0.0291503	0.00903882	0.00178843	0.0101873	0.00508486	0.0483136	0.0226985	0.00728943	0.00251638
cg01419881	-0.0073828	0.00825022	0.373388	-0.00110982	0.00464122	0.811587	0.00866505	0.00665345	0.196318
cg01419914	0.016429	0.0303072	0.589181	-0.035104	0.0170495	0.0425612	-0.0118465	0.0244414	0.629143
cg01419967	0.0242701	0.0177441	0.174986	-0.0185007	0.00998211	0.0672971	-0.0247629	0.0143099	0.0871751
cg01419991	0.0244872	0.0280161	0.38456	-0.0207808	0.0157607	0.190871	-0.0149457	0.0225938	0.510085
cg01420001	0.00761229	0.0227005	0.738198	0.0212606	0.0127703	0.099627	-0.00875885	0.018307	0.633563
cg01420011	0.0120101	0.0167294	0.474787	-0.00881925	0.00941128	0.351365	0.00474009	0.0134916	0.726205
cg01420022	0.00641812	0.00822666	0.437464	-0.00370038	0.00462797	0.42619	-0.00543586	0.00663445	0.414885
cg01420037	-0.00471818	0.0065268	0.47173	-0.00155256	0.0036717	0.673476	0.00696095	0.00526358	0.189558
cg01420088	-0.00106705	0.00663073	0.872534	0.00166253	0.00373017	0.656947	0.00395798	0.0053474	0.461237
cg01420103	-0.00909396	0.0103767	0.383293	-0.00131232	0.00583751	0.822668	0.0108138	0.00836839	0.199783
cg01420159	0.0274668	0.0125763	0.0317163	-0.00023107	0.00707491	0.974022	-0.0223328	0.0101423	0.0303771
cg01420166	0.027678	0.027534	0.31764	-0.00119947	0.0154895	0.938457	-0.0283092	0.022205	0.205819
cg01420215	-0.00457334	0.00776886	0.55764	-0.00233765	0.00437043	0.594131	0.00170852	0.00626526	0.785747
cg01420254	0.00152903	0.00602347	0.800228	-0.00125299	0.00338855	0.712472	-0.00239488	0.00485767	0.623277
cg01420298	-0.0101721	0.0112831	0.369855	-0.00546919	0.00634742	0.39131	0.00770149	0.00909937	0.399719
cg01420306	-0.0050436	0.0243249	0.836238	0.0116264	0.0136842	0.397922	0.000610566	0.019617	0.975243
cg01420348	-0.00143052	0.0133972	0.915217	-0.00250087	0.00753668	0.740837	-0.00381589	0.0108042	0.724825
cg01420369	0.0170765	0.0156447	0.278127	-0.00630647	0.00880103	0.47561	-0.0212598	0.0126168	0.0956484
cg01420388	0.0164954	0.0203874	0.420717	-0.0174141	0.0114691	0.132636	-0.0186444	0.0164415	0.259991
cg01420398	-0.0151734	0.0107573	0.162035	0.00128455	0.00605159	0.832407	0.00908913	0.00867529	0.297745
cg01420409	0.00537496	0.0106346	0.61457	-0.00447681	0.00598257	0.456339	-0.00242068	0.00857634	0.778438
cg01420426	-0.00990753	0.00451176	0.0308205	-0.000415524	0.00253812	0.870346	0.00928315	0.00363854	0.012521
cg01420491	0.00924095	0.014295	0.519733	-0.0122479	0.00804178	0.131462	-0.00447236	0.0115283	0.699027
cg01420492	-0.0382014	0.0379792	0.317342	0.0307626	0.0213655	0.153589	0.0421772	0.0306286	0.172112
cg01420517	-0.00669975	0.00966759	0.490192	0.00349488	0.00543858	0.522207	0.00693469	0.0077965	0.376265
cg01420564	-0.0206866	0.0273251	0.45111	-0.0092046	0.015372	0.550905	-0.00387244	0.0220366	0.860926
cg01420589	0.00223126	0.00285539	0.436728	-0.000504434	0.00160632	0.754267	-0.00135915	0.00230275	0.556603
cg01420688	0.00743688	0.00783588	0.345271	-0.013671	0.00440814	0.00261423	-0.003062	0.00631931	0.629244
cg01420711	0.00206105	0.0116501	0.859998	-0.00318381	0.00655387	0.628365	0.00229179	0.00939533	0.807874
cg01420714	-0.0101103	0.00992442	0.31122	0.00117868	0.00558306	0.833302	4.87431e-05	0.00800362	0.995155
cg01420740	0.00301611	0.00707837	0.67111	-0.00570567	0.00398199	0.155563	0.00333566	0.0057084	0.560538
cg01420765	0.00262197	0.0171816	0.879073	0.00867445	0.00966565	0.372013	-0.00526694	0.0138562	0.70481
cg01420778	-0.00542108	0.0105202	0.60768	-0.00663652	0.00591823	0.265289	-0.000148549	0.00848411	0.986072
cg01420889	0.0108309	0.0160891	0.502658	-0.00936883	0.00905107	0.303555	-0.00152597	0.0129752	0.906657
cg01420931	-0.0124599	0.00553334	0.0269139	0.00298214	0.00311282	0.340771	0.0100372	0.0044624	0.0270793
cg01420987	-0.00395561	0.00561164	0.482804	0.006593	0.00315688	0.0397483	0.00212999	0.00452555	0.63909
cg01421019	-0.0135204	0.00455493	0.00388962	0.000642348	0.00256241	0.802666	0.010405	0.00367336	0.00576504
cg01421021	0.00365714	0.00509477	0.474835	0.00122089	0.0028661	0.671201	-0.00509002	0.00410872	0.218817
cg01421044	0.00960491	0.00663046	0.151127	-0.00553009	0.00373002	0.141882	-0.00822273	0.00534719	0.12782
cg01421119	-0.032964	0.0284749	0.250249	-0.0017813	0.0160188	0.911719	0.0214027	0.0229638	0.353966
cg01421140	0.00937995	0.00957706	0.330152	-0.00384979	0.00538765	0.47684	-0.00873055	0.00772349	0.261492
cg01421227	-0.0064211	0.0141625	0.651425	0.00285087	0.00796723	0.721362	0.0071491	0.0114215	0.533034
cg01421252	-0.013941	0.0152853	0.36432	0.0247832	0.00859887	0.0050001	-0.000568961	0.012327	0.963294
cg01421256	-0.00899005	0.00775586	0.24965	0.00303899	0.00436312	0.488005	0.0117927	0.00625478	0.0627938
cg01421264	-0.000365949	0.00555878	0.947666	0.000768528	0.00312713	0.80646	0.0030137	0.00448292	0.50324
cg01421267	0.00445924	0.0108368	0.681748	0.00234836	0.00609631	0.701044	0.00396305	0.0087394	0.651366
cg01421309	-0.0249382	0.0124608	0.0485474	0.00702914	0.00700994	0.318833	0.0129011	0.0100491	0.202699
cg01421311	-0.00454975	0.00951963	0.633925	-0.000854968	0.00535535	0.873537	0.00756859	0.00767718	0.327002
cg01421380	0.0014279	0.00569084	0.802488	0.00304498	0.00320143	0.344235	-0.000694226	0.00458942	0.880124
cg01421400	0.0209725	0.0168658	0.217106	-0.00984578	0.00948801	0.302349	-0.0231122	0.0136016	0.0929332
cg01421439	0.00357936	0.00669822	0.594477	0.000611821	0.00376813	0.871402	-0.00575132	0.00540183	0.290027
cg01421464	0.0012978	0.006259	0.836233	-0.00751048	0.00352105	0.0358061	-0.00323753	0.00504762	0.52299
cg01421512	0.00213167	0.0330454	0.948718	0.0262632	0.01859	0.161376	0.0113142	0.0266497	0.672235
cg01421539	-0.0142462	0.0358813	0.692336	0.0229374	0.0201853	0.259006	0.0234661	0.0289367	0.419661
cg01421548	-0.000219873	0.0126642	0.986189	-0.00959136	0.00712434	0.181791	-0.0147008	0.0102131	0.153709
cg01421558	0.00962072	0.0178721	0.59177	-0.00511365	0.0100541	0.61234	-0.0181385	0.0144131	0.211664
cg01421611	0.00309853	0.00880512	0.725783	-0.00595117	0.00495339	0.23292	-0.00230074	0.00710095	0.746731
cg01421646	-0.00825405	0.0144277	0.568766	0.0118265	0.00811641	0.14877	0.00321762	0.0116353	0.782806
cg01421695	0.00246172	0.0125972	0.845532	0.00379869	0.00708665	0.593335	0.00597101	0.0101591	0.558259
cg01421723	-0.00756876	0.00644822	0.243764	-0.000740449	0.0036275	0.838747	0.00622405	0.00520022	0.23468
cg01421726	-0.00513044	0.0104625	0.625139	-0.0015112	0.00588576	0.797988	0.000811934	0.00843755	0.923565
cg01421737	-0.00460149	0.0242665	0.850056	0.00932696	0.0136513	0.496321	0.00706513	0.0195699	0.71898
cg01421780	0.0098695	0.00820844	0.232563	0.00483398	0.00461772	0.298145	-0.0106226	0.00661976	0.112272
cg01421806	-0.00337596	0.00881424	0.702667	-0.0052901	0.00495852	0.289051	-0.00273658	0.00710831	0.701211
cg01421830	-0.0155026	0.0146067	0.291544	0.00498438	0.0082171	0.545742	0.00979122	0.0117797	0.408191
cg01421867	0.000391055	0.00275027	0.887268	0.000678819	0.00154719	0.66196	0.000424293	0.00221798	0.848749
cg01421917	0.0013257	0.00905053	0.883891	0.00295147	0.00509145	0.563656	-0.0109109	0.00729887	0.138651
cg01421943	0.00418674	0.0115715	0.718388	-0.0040028	0.00650964	0.540261	-0.00233204	0.00933193	0.803268
cg01421963	0.00460069	0.00347605	0.189204	-0.00124362	0.00195548	0.526505	-0.00262304	0.00280328	0.352078
cg01421994	-0.00516466	0.0203051	0.799838	-0.00419764	0.0114228	0.714175	0.00330561	0.0163752	0.840503
cg01422009	-0.0317695	0.0211711	0.137162	0.0231607	0.0119099	0.0551236	0.0174599	0.0170736	0.309386
cg01422012	0.0295697	0.0195212	0.133546	-0.0164722	0.0109818	0.137332	-0.0301973	0.015743	0.0584506
cg01422017	-0.0123946	0.0107281	0.251188	0.00713919	0.00603519	0.240136	0.0125059	0.00865177	0.152002
cg01422122	0.00129937	0.00709637	0.855153	0.000353502	0.00399212	0.929648	-0.00591939	0.00572292	0.303916
cg01422182	-0.00288771	0.00283969	0.312082	0.000709112	0.00159749	0.658249	0.00294966	0.00229009	0.201238
cg01422243	-0.0151427	0.0148665	0.311294	0.00320227	0.00836327	0.702752	0.0130374	0.0119892	0.279921
cg01422249	0.0188394	0.0129059	0.148043	0.00383508	0.0072603	0.598719	-0.0101677	0.010408	0.331389
cg01422252	0.00533751	0.0123726	0.667271	-0.000808428	0.00696029	0.907809	-0.0043624	0.00997796	0.663072
cg01422262	-0.0077143	0.0278273	0.782284	0.00890437	0.0156544	0.570987	-0.00989672	0.0224415	0.660332
cg01422274	-0.00907109	0.00744871	0.226667	-0.00108419	0.00419033	0.796464	0.00679269	0.00600707	0.261327
cg01422293	-0.00657593	0.010338	0.526424	-0.00361553	0.00581572	0.535815	0.0101207	0.00833715	0.228139
cg01422301	-0.00974375	0.00636505	0.129527	0.00713691	0.00358071	0.049452	0.00936836	0.00513314	0.0715026
cg01422370	-0.041398	0.0338632	0.224895	-0.00387044	0.01905	0.839486	0.0375623	0.0273092	0.172608
cg01422416	-0.0108989	0.0119021	0.362406	-0.00196675	0.00669559	0.769674	0.0176657	0.0095985	0.0691898
cg01422467	0.0206448	0.0230235	0.37242	-0.00670301	0.012952	0.606134	-0.0184223	0.0185675	0.323926
cg01422475	0.000592921	0.00817265	0.942335	0.00833039	0.00459759	0.0735325	0.000787478	0.0065909	0.905177
cg01422476	0.0209958	0.0146151	0.154507	-0.00954339	0.00822184	0.248999	-0.00797771	0.0117865	0.500336
cg01422649	0.0213596	0.0167553	0.205855	-0.011172	0.00942582	0.239218	-0.0162903	0.0135124	0.231325
cg01422683	-0.0207144	0.0118051	0.0829132	0.00685392	0.00664104	0.304974	0.0181707	0.00952029	0.0596848
cg01422767	-0.0171002	0.0126815	0.181098	0.00568943	0.00713406	0.427382	0.0108512	0.0102271	0.291683
cg01422796	0.0243721	0.0128422	0.0611147	-0.0201592	0.00722448	0.00649817	-0.0135858	0.0103567	0.193123
cg01422797	-0.020048	0.0248909	0.422816	5.20275e-05	0.0140026	0.997044	0.0149496	0.0200734	0.458481
cg01422824	0.0138877	0.0109685	0.208923	-0.00128688	0.00617044	0.835294	-0.00372679	0.00884566	0.67459
cg01422881	-0.0384726	0.0106139	0.000491875	0.0145707	0.00597095	0.0167534	0.0325199	0.00855969	0.000271951
cg01423027	-0.00426527	0.00468988	0.365678	-0.00212935	0.00263833	0.421871	0.00594062	0.00378219	0.119971
cg01423044	-0.00227572	0.00875702	0.795589	-0.00213594	0.00492633	0.665694	0.00199366	0.00706216	0.778399
cg01423077	0.00328066	0.0033339	0.327893	-0.00334963	0.00187551	0.0776687	-0.00356299	0.00268865	0.188657
cg01423098	-0.0165939	0.0102199	0.108146	-0.00393837	0.00574927	0.495195	0.0179575	0.0082419	0.032114
cg01423110	7.67514e-05	0.00855145	0.99286	-0.00460644	0.00481068	0.341008	0.00248843	0.00689638	0.71912
cg01423201	-0.00655082	0.00540379	0.22877	-0.00262965	0.00303995	0.389456	0.00605144	0.00435793	0.168581
cg01423251	-0.0932105	0.0230743	0.000116967	0.0375168	0.0129806	0.00488499	0.0401717	0.0186085	0.0336854
cg01423277	0.00412234	0.0103667	0.691883	-0.00321762	0.00583186	0.58258	-0.00866788	0.00836029	0.302773
cg01423355	-0.00340996	0.00316507	0.284362	0.00563038	0.00178054	0.00217136	0.000974553	0.00255249	0.703559
cg01423368	0.00187302	0.00252866	0.460906	-0.000436977	0.00142252	0.759453	-0.00168533	0.00203925	0.410866
cg01423389	-0.00375902	0.0170565	0.826099	-0.00846573	0.00959529	0.380114	-0.00243815	0.0137554	0.859733
cg01423394	-0.00103197	0.00402168	0.798106	-4.44707e-05	0.00226243	0.984364	0.000957205	0.00324332	0.768613
cg01423426	-0.000881623	0.00948391	0.926154	-0.0011874	0.00533525	0.824414	-0.00683624	0.00764837	0.373944
cg01423468	0.00839213	0.00918315	0.363374	-0.00797511	0.00516605	0.126363	-0.00641097	0.00740582	0.38911
cg01423527	-0.013113	0.00858704	0.130455	0.00514757	0.00483071	0.289625	0.00356438	0.00692509	0.608095
cg01423533	-0.0256661	0.0196062	0.194036	0.0217661	0.0110296	0.0516972	0.0251955	0.0158116	0.114764
cg01423560	0.00107192	0.0036737	0.771165	-0.00347454	0.00206667	0.0963899	0.000594559	0.00296269	0.841426
cg01423572	-0.00751054	0.00679191	0.27193	0.00188962	0.00382084	0.62219	0.00527973	0.00547738	0.337823
cg01423591	-0.0149082	0.0237341	0.531602	-0.0172562	0.0133518	0.199714	-0.00369948	0.0191406	0.847201
cg01423643	-0.00319625	0.00970988	0.742833	0.00340689	0.00546237	0.534494	0.00431388	0.0078306	0.583148
cg01423695	-0.00298906	0.010878	0.784153	-0.00481651	0.00611953	0.433428	0.0100827	0.00877268	0.253642
cg01423722	-0.0197587	0.00643066	0.00285127	-0.001665	0.00361762	0.646514	0.0169422	0.00518605	0.00156931
cg01423733	-0.00165895	0.00339893	0.62675	-0.000146231	0.0019121	0.93922	0.000960705	0.0027411	0.726844
cg01423743	0.00702999	0.00728944	0.337578	0.000812939	0.00410073	0.843329	-0.00239579	0.00587862	0.684634
cg01423773	-0.00686168	0.0145104	0.637511	0.00332906	0.00816293	0.684427	0.00919801	0.011702	0.434042
cg01423811	0.0201624	0.00981511	0.0430266	-0.00451404	0.00552157	0.415912	-0.014901	0.00791547	0.0631866
cg01423820	0.00148709	0.00303111	0.624969	-0.00178855	0.00170518	0.2972	-0.000523002	0.00244447	0.831096
cg01423843	-0.00165109	0.00333968	0.622308	0.00134151	0.00187876	0.477157	-0.000218157	0.00269331	0.935633
cg01423845	-0.0229875	0.024683	0.354332	-0.00686079	0.0138856	0.622515	0.00350708	0.0199058	0.860568
cg01423847	0.0147497	0.0186627	0.431533	-0.0058012	0.0104988	0.582017	-0.0112151	0.0150507	0.458234
cg01423911	0.026096	0.028051	0.354849	-0.000878864	0.0157803	0.955717	-0.00407669	0.022622	0.857417
cg01423916	0.00638527	0.0146053	0.663083	-0.00393075	0.00821631	0.633588	-0.0115193	0.0117785	0.330852
cg01424016	0.00873711	0.0123127	0.479894	-0.00287336	0.00692662	0.679312	-0.00642117	0.00992968	0.519592
cg01424028	-0.000892047	0.00282592	0.75303	0.00164577	0.00158974	0.303493	0.00155054	0.00227898	0.498121
cg01424078	-0.00280783	0.00759181	0.712414	-0.00209172	0.00427083	0.625559	0.00212854	0.00612247	0.728955
cg01424107	-0.000802114	0.00370069	0.828925	0.00161055	0.00208185	0.441306	0.00146196	0.00298445	0.625496
cg01424145	-0.000118059	0.0119048	0.992111	-0.00251043	0.00669712	0.708704	0.00428132	0.00960069	0.656776
cg01424147	0.00634785	0.0063484	0.32019	0.00429123	0.00357134	0.232866	-0.00709845	0.00511971	0.169222
cg01424189	0.00209814	0.00830077	0.80106	-0.0058095	0.00466967	0.216885	-0.00161572	0.00669422	0.809857
cg01424205	0.000562887	0.00869247	0.948521	0.00352975	0.00489002	0.472381	-0.00544494	0.00701011	0.439476
cg01424241	0.0104044	0.0136915	0.449407	-0.00155364	0.00770225	0.840624	-0.00718372	0.0110416	0.517056
cg01424281	0.00179083	0.00329667	0.588397	-0.000395675	0.00185457	0.831564	0.000625976	0.00265862	0.814425
cg01424393	-0.00981327	0.00992819	0.32575	0.00833042	0.00558518	0.139527	0.0109186	0.00800667	0.176267
cg01424411	0.00147475	0.00713574	0.836761	0.00365595	0.00401427	0.365008	-0.00285289	0.00575467	0.621348
cg01424460	0.00165994	0.00256857	0.519858	0.00166625	0.00144497	0.252084	-0.00180994	0.00207144	0.384711
cg01424467	-0.00798312	0.00690588	0.250925	-0.00154929	0.00388496	0.691046	-0.00141868	0.0055693	0.799546
cg01424506	-0.0152602	0.00943396	0.109458	-0.0021519	0.00530715	0.686149	0.0149004	0.00760809	0.0534519
cg01424562	0.00568833	0.00441092	0.200687	-0.00493555	0.0024814	0.0499154	-0.00450235	0.00355722	0.209081
cg01424594	0.0166355	0.0299508	0.58006	-0.0174045	0.016849	0.30455	-0.0218654	0.024154	0.367892
cg01424624	-0.0257223	0.0323535	0.428804	0.0319764	0.0182007	0.0825401	0.0270842	0.0260917	0.302195
cg01424802	0.000576807	0.0131031	0.964991	0.00237477	0.00737123	0.748116	-0.00802259	0.0105671	0.449829
cg01424816	0.00617869	0.00855998	0.472392	-0.00273167	0.00481548	0.572027	0.000252285	0.00690326	0.970933
cg01424839	-0.00185941	0.015714	0.906087	-0.00999358	0.00884002	0.261448	0.003002	0.0126727	0.813314
cg01424889	0.00823454	0.0283184	0.771925	0.0183468	0.0159308	0.252691	-0.0119848	0.0228376	0.601099
cg01424901	-0.00815137	0.0206389	0.693867	0.00980885	0.0116106	0.400582	0.00540432	0.0166444	0.746211
cg01424970	-0.0155118	0.0118825	0.195268	0.0019182	0.00668458	0.774842	0.0069092	0.0095827	0.472883
cg01424973	-0.00234069	0.0219278	0.915243	-0.0076245	0.0123357	0.538172	-0.000963639	0.0176839	0.956671
cg01424997	-0.000976915	0.0170255	0.954378	-0.00383071	0.00957786	0.690193	0.00567409	0.0137304	0.680463
cg01425021	0.0086826	0.018794	0.645271	0.00315459	0.0105727	0.766149	-0.0100953	0.0151566	0.507172
cg01425023	-0.00425576	0.0117662	0.718479	-0.0114224	0.00661919	0.0880441	0.0185804	0.00948897	0.0534974
cg01425050	-0.0135143	0.013267	0.311262	0.0128513	0.00746343	0.0887234	0.0139056	0.0106992	0.197223
cg01425054	-0.00128597	0.00455286	0.778283	-0.000180657	0.00256125	0.943934	0.00216875	0.00367169	0.55631
cg01425066	0.00408997	0.0147164	0.781749	-0.00721238	0.00827883	0.386108	-0.014404	0.0118682	0.228237
cg01425124	-0.0122233	0.00874119	0.165642	0.00314944	0.00491743	0.523593	0.00723953	0.0070494	0.307348
cg01425168	0.000347204	0.00736933	0.962532	-0.000475916	0.00414568	0.908876	2.24341e-05	0.00594305	0.996997
cg01425186	0.003164	0.00382871	0.410897	0.000392431	0.00215387	0.855861	-0.00572751	0.00308769	0.0670707
cg01425188	0.028684	0.0145495	0.0519224	-0.0115132	0.00818493	0.16318	-0.0265183	0.0117335	0.0263752
cg01425218	-0.00237563	0.00858755	0.782731	0.00252164	0.00483099	0.603048	0.00345132	0.00692549	0.619525
cg01425249	0.0233833	0.00756631	0.00270156	-0.00293845	0.00425649	0.491857	-0.0176864	0.0061019	0.00476901
cg01425293	0.00274509	0.0130997	0.834517	0.00141807	0.00736932	0.847866	-0.00374836	0.0105643	0.723609
cg01425348	-0.0043918	0.0112412	0.697005	-0.00235767	0.00632382	0.710207	0.0099441	0.00906554	0.275778
cg01425393	-0.00163005	0.011356	0.886203	-0.00152175	0.0063884	0.812295	-0.00220824	0.00915812	0.81004
cg01425405	-0.00155872	0.00305274	0.610957	0.00410196	0.00171735	0.0191295	0.00293837	0.00246191	0.235982
cg01425479	0.00270029	0.00342198	0.432248	-0.00306371	0.00192506	0.115212	-0.00264505	0.00275968	0.340547
cg01425482	0.0448279	0.0324197	0.170368	-0.0311889	0.0182379	0.0908934	-0.0363986	0.0261451	0.167501
cg01425666	0.0168031	0.0364381	0.645876	-0.0257852	0.0204985	0.211871	-0.0130177	0.0293858	0.658895
cg01425670	-0.00162844	0.00220854	0.462948	-0.00183095	0.00124243	0.14426	0.00148512	0.00178109	0.406717
cg01425680	0.000328701	0.0109118	0.976039	0.00197365	0.00613852	0.748606	0.000186016	0.00879991	0.983185
cg01425709	0.00888085	0.0113059	0.43434	-0.00699912	0.00636021	0.274242	-0.00283102	0.00911771	0.756944
cg01425718	-0.000523693	0.0190868	0.978175	0.00992952	0.0107375	0.357711	0.00655278	0.0153927	0.671398
cg01425731	0.000696877	0.0113471	0.951173	-0.00877207	0.00638341	0.172993	0.00401099	0.00915096	0.662271
cg01425746	-0.00209375	0.0312289	0.946703	-0.0377701	0.017568	0.0344017	0.0133154	0.0251848	0.598385
cg01425762	-0.000217715	0.017476	0.990089	0.00324162	0.00983126	0.742418	0.00127034	0.0140937	0.928391
cg01425763	-0.0161388	0.0219948	0.465116	0.0190453	0.0123733	0.127464	0.0116498	0.0177379	0.513098
cg01425768	-0.012576	0.0133933	0.350406	0.00117204	0.00753453	0.876752	0.00581122	0.0108012	0.591971
cg01425807	0.00646952	0.00965542	0.504648	-0.00950707	0.00543174	0.083678	-0.00728428	0.00778669	0.352192
cg01425836	0.0121969	0.0246399	0.621874	-0.0155153	0.0138614	0.266157	0.00555955	0.019871	0.780325
cg01425837	0.00278013	0.0250225	0.911795	0.0118295	0.0140766	0.40306	-0.00885015	0.0201796	0.662086
cg01425855	-0.0121607	0.0122094	0.322075	0.00138589	0.00686852	0.840575	0.0115324	0.0098464	0.24478
cg01425892	-0.00311818	0.00776431	0.688983	-0.00574694	0.00436787	0.191802	0.00604561	0.00626159	0.33703
cg01425897	-0.0107163	0.0144521	0.460429	-0.000830914	0.00813013	0.918837	0.00263939	0.011655	0.821387
cg01425967	-0.00451315	0.00594732	0.450038	0.00179051	0.00334571	0.593933	0.000238578	0.00479626	0.960444
cg01426041	-0.00102774	0.0185309	0.955901	-0.0134572	0.0104247	0.200239	0.0041572	0.0149444	0.781551
cg01426105	0.00350456	0.00932772	0.708065	0.000733981	0.00524739	0.889089	-0.00833671	0.00752241	0.27088
cg01426169	0.0230376	0.0118649	0.0554899	-0.0128418	0.00667467	0.0577066	-0.0107617	0.00956851	0.263883
cg01426195	-0.0547134	0.025587	0.0353604	0.0156708	0.0143942	0.279368	0.0258853	0.0206348	0.213119
cg01426208	0.0247166	0.0136242	0.0731797	-0.0076957	0.00766438	0.318187	-0.0232362	0.0109873	0.0373733
cg01426210	0.0153216	0.0146741	0.299389	-0.00150531	0.00825503	0.855741	-0.00732908	0.011834	0.53736
cg01426251	-0.00510325	0.0205452	0.804431	-0.00512946	0.0115579	0.658311	0.00938055	0.0165689	0.57278
cg01426289	0.0119212	0.00999597	0.236343	0.00304332	0.00562331	0.589787	-0.0083352	0.00806133	0.304081
cg01426303	0.00144153	0.0213179	0.946246	0.00871835	0.0119925	0.469235	-0.00645073	0.0171919	0.708433
cg01426358	-0.0076449	0.00705512	0.281608	0.00408551	0.00396891	0.306223	-0.00139754	0.00568965	0.806562
cg01426475	0.0175099	0.010256	0.0914206	-0.0174367	0.00576961	0.00331603	-0.0070101	0.00827105	0.399071
cg01426513	-0.00290805	0.00718193	0.68656	-0.00472866	0.00404025	0.245116	-0.00152804	0.00579192	0.792554
cg01426579	-0.00991734	0.0091501	0.281496	0.00157575	0.00514746	0.76026	0.0107253	0.00737917	0.149778
cg01426607	-0.00121538	0.0149503	0.935399	0.0047427	0.0084104	0.574301	-0.00334485	0.0120568	0.782128
cg01426713	-0.00293553	0.0150147	0.845459	-0.00221274	0.00844661	0.79398	0.0178432	0.0121087	0.144286
cg01426743	-0.0153197	0.00982951	0.12282	0.0124348	0.00552967	0.0271155	0.00703027	0.00792708	0.377653
cg01426804	-0.00435985	0.0125691	0.729546	-0.0186328	0.00707083	0.00999324	0.00796467	0.0101364	0.4342
cg01426808	0.000429335	0.0104989	0.967477	-0.00321392	0.00590623	0.587758	0.000378264	0.00846691	0.964471
cg01426818	0.00294381	0.0122523	0.810704	-0.010432	0.00689266	0.133864	-0.0077581	0.009881	0.434547
cg01426831	-0.00298526	0.0061954	0.63115	-0.00230736	0.00348527	0.509741	0.00502796	0.00499633	0.317112
cg01426903	-0.00134687	0.0145466	0.926447	0.000970418	0.00818332	0.905884	0.00943335	0.0117312	0.42357
cg01426917	0.0160153	0.0453612	0.724917	-0.0162476	0.0255183	0.526029	-0.032671	0.0365819	0.37433
cg01426923	0.00770068	0.0146498	0.600501	-0.00589752	0.00824138	0.476201	-0.0103048	0.0118145	0.385546
cg01426968	-0.0164318	0.0170796	0.338743	-0.000275449	0.00960825	0.977197	0.00211558	0.013774	0.878295
cg01427043	0.0334983	0.0324314	0.304582	-0.015026	0.0182446	0.412478	-0.031705	0.0261546	0.228789
cg01427050	0.0496944	0.0372769	0.186056	-0.0355461	0.0209704	0.0937249	-0.0357004	0.0300622	0.238318
cg01427108	0.00819762	0.129876	0.94982	0.022803	0.0730626	0.755727	0.0404754	0.104739	0.700137
cg01427126	-0.00421596	0.0207916	0.839797	0.0109415	0.0116965	0.352206	-0.00203838	0.0167675	0.903529
cg01427130	0.00879895	0.0140693	0.533383	0.00327784	0.00791478	0.679814	-0.0130934	0.0113463	0.251742
cg01427142	0.00139115	0.0103096	0.892981	0.00396852	0.00579976	0.495675	0.00206631	0.00831427	0.804327
cg01427153	-0.00322775	0.00644542	0.617819	-0.00216537	0.00362592	0.551967	0.00257864	0.00519796	0.621114
cg01427231	0.00343382	0.00995308	0.730946	-0.00494257	0.00559918	0.379871	-0.00399647	0.00802673	0.619843
cg01427268	0.00487015	0.0106801	0.649552	-0.00374538	0.00600819	0.534705	-0.000847612	0.00861307	0.921838
cg01427290	0.00296023	0.00268424	0.273219	-0.00238215	0.00151004	0.118385	-0.0010138	0.00216473	0.640751
cg01427300	0.0013533	0.00723629	0.852094	-0.00325441	0.00407083	0.42626	-0.00211341	0.00583576	0.71814
cg01427313	0.00101234	0.0113883	0.929376	0.00977769	0.00640655	0.130672	0.00555444	0.00918414	0.546932
cg01427362	-0.000151005	0.0089358	0.986557	0.00215781	0.00502691	0.668826	-0.0013249	0.00720634	0.854568
cg01427388	-0.0029265	0.0121854	0.810782	-0.00132743	0.00685502	0.846917	0.00586097	0.00982704	0.552485
cg01427412	0.01085	0.0111738	0.334293	-0.00954696	0.00628591	0.132527	-0.0116999	0.00901119	0.197671
cg01427435	0.0042793	0.00318663	0.182881	-0.000930453	0.00179266	0.605086	-0.00560563	0.00256988	0.0319243
cg01427436	0.0036	0.00374232	0.338793	0.000149869	0.00210527	0.943416	-0.00168003	0.00301802	0.579219
cg01427458	0.00270626	0.0254841	0.915679	0.00398067	0.0143363	0.781944	0.00697642	0.0205518	0.735104
cg01427460	0.0364799	0.0243332	0.13753	-0.00780233	0.0136888	0.570196	-0.0265799	0.0196237	0.179172
cg01427471	0.0163151	0.012821	0.206653	-0.00492384	0.00721254	0.496667	-0.0197901	0.0103396	0.0589837
cg01427567	0.00690694	0.0187997	0.714237	-0.00902641	0.0105759	0.395788	0.00264605	0.0151611	0.861865
cg01427597	-0.0160922	0.0130243	0.220029	0.00982392	0.00732691	0.183558	0.0102994	0.0105035	0.32959
cg01427626	-0.00796105	0.00920957	0.389783	-0.00362427	0.00518092	0.486124	0.00857155	0.00742713	0.251699
cg01427630	0.00987335	0.0148108	0.506814	0.00369507	0.00833196	0.658545	-0.00599972	0.0119443	0.61675
cg01427641	-0.00852527	0.00942605	0.36832	0.00768044	0.0053027	0.151184	0.00438182	0.00760171	0.565851
cg01427672	-0.00531044	0.010494	0.614135	0.00197149	0.00590349	0.739237	-0.00193852	0.00846297	0.819374
cg01427685	0.00265153	0.0111507	0.812616	-0.00468532	0.00627292	0.457177	0.00318079	0.00899257	0.72443
cg01427750	-0.0146692	0.0138668	0.293115	0.00704158	0.0078009	0.369256	0.0118121	0.011183	0.293843
cg01427769	0.00087256	0.00267724	0.745288	0.000593889	0.0015061	0.694331	-0.000635843	0.00215908	0.769096
cg01427815	0.0138462	0.0150272	0.359447	-0.0114099	0.00845368	0.180697	-0.0118055	0.0121188	0.332747
cg01427849	-0.00895663	0.0104485	0.393735	0.00247941	0.00587787	0.67422	0.00894982	0.00842625	0.291183
cg01427852	0.00592	0.00790134	0.455781	-0.00315352	0.00444496	0.479981	-0.00551014	0.00637209	0.389621
cg01427869	0.000988559	0.010967	0.928389	0.00787634	0.0061696	0.205207	0.00317882	0.00884446	0.720177
cg01427882	-0.00525079	0.0069427	0.451558	0.00120679	0.00390567	0.75809	-0.00526832	0.005599	0.349402
cg01427909	-0.00115864	0.0118739	0.922497	-0.00253538	0.00667978	0.705218	-0.00151584	0.00957583	0.874597
cg01427957	0.00487862	0.00644156	0.450925	-0.00343742	0.00362375	0.345524	-0.0012102	0.00519485	0.816352
cg01427976	-0.00511081	0.00334889	0.130693	-0.0015182	0.00188395	0.422571	0.00230659	0.00270074	0.395472
cg01427977	0.00254242	0.00710303	0.721279	-0.000958471	0.00399587	0.811012	-0.00044825	0.00572829	0.937811
cg01428055	-0.0059848	0.00876156	0.496417	0.00337077	0.00492889	0.495911	-0.00258693	0.00706583	0.715187
cg01428071	0.0017976	0.00643764	0.780745	-0.00705898	0.00362155	0.054574	0.00135233	0.00519168	0.795123
cg01428095	0.0131885	0.0185337	0.478665	0.007664	0.0104263	0.464323	-0.0172043	0.0149466	0.252942
cg01428120	-0.0133305	0.00818474	0.107077	0.00241876	0.00460439	0.600731	0.0109765	0.00660065	0.100008
cg01428157	0.0183653	0.0217097	0.399956	-0.0138214	0.012213	0.260944	-0.0242166	0.0175079	0.170233
cg01428195	0.00799791	0.010756	0.459185	0.000194344	0.00605089	0.974453	-0.00674822	0.00867428	0.438755
cg01428219	-0.0274065	0.0223628	0.223756	0.00504885	0.0125803	0.689186	0.0239098	0.0180346	0.188468
cg01428225	-0.00675459	0.0114087	0.555383	0.0111534	0.00641803	0.0858625	0.0077598	0.0092006	0.401371
cg01428231	-0.00604868	0.00873297	0.490432	0.00960757	0.0049128	0.053795	-0.00417824	0.00704277	0.554578
cg01428243	0.00123836	0.0101656	0.90333	0.00266652	0.00571872	0.642209	-0.00505123	0.0081981	0.539445
cg01428356	0.0064585	0.00808165	0.426427	-0.00434908	0.0045464	0.341483	-0.00146232	0.00651751	0.823009
cg01428378	-0.0272757	0.021252	0.202825	0.0213184	0.0119555	0.0781319	0.0182924	0.0171388	0.288855
cg01428397	-0.000427535	0.00756362	0.955056	-0.00337376	0.00425497	0.430045	0.00133747	0.00609974	0.826968
cg01428408	0.00655398	0.00937571	0.486437	-0.00720085	0.00527438	0.175777	-0.00642962	0.00756111	0.397518
cg01428437	-0.00814008	0.0175664	0.64427	0.0152803	0.00988213	0.125758	0.00868148	0.0141666	0.541635
cg01428454	0.00112539	0.0141588	0.936835	0.00694704	0.00796515	0.385568	0.000352229	0.0114185	0.975464
cg01428518	0.00255448	0.0140072	0.855727	0.00760487	0.00787984	0.33723	0.00801896	0.0112962	0.47972
cg01428547	-0.0147542	0.0134228	0.274791	0.00225015	0.00755113	0.766439	0.00740967	0.010825	0.495522
cg01428568	-0.00462547	0.0150984	0.760084	-0.000481681	0.00849375	0.954909	-0.001467	0.0121763	0.904387
cg01428589	-0.0122867	0.0135768	0.368038	0.0118191	0.00763776	0.12547	0.00138066	0.0109491	0.899953
cg01428599	0.000377359	0.00874216	0.965671	-0.00631244	0.00491797	0.202789	0.00120079	0.00705018	0.865163
cg01428624	-0.0066178	0.0272554	0.80874	0.00757571	0.0153327	0.622519	0.00967932	0.0219803	0.660792
cg01428678	-0.00126676	0.00572438	0.825396	0.00156708	0.0032203	0.627777	0.00104876	0.00461647	0.820831
cg01428687	0.00456408	0.00375295	0.227301	0.000596073	0.00211125	0.778376	-0.00405832	0.00302659	0.183529
cg01428750	-0.00562578	0.00943832	0.552721	0.00118114	0.0053096	0.824495	0.00454794	0.0076116	0.551762
cg01428769	0.00448996	0.00326269	0.172389	-0.00549232	0.00183545	0.00362294	0.000900039	0.00263122	0.733149
cg01428817	0.0066686	0.0201278	0.741224	0.0130255	0.0113231	0.253227	3.19681e-06	0.0162322	0.999843
cg01428928	-0.0279383	0.00969462	0.0050046	0.00694966	0.00545379	0.206037	0.0250493	0.0078183	0.00190927
cg01428953	-0.00106888	0.011716	0.927522	0.000266669	0.00659092	0.967821	0.000930446	0.00944844	0.921786
cg01429032	-0.00678762	0.0222109	0.760657	-0.00200749	0.0124949	0.872738	-0.0198351	0.0179121	0.271263
cg01429039	-0.0173308	0.011368	0.131089	0.00747169	0.00639515	0.245938	0.00965057	0.0091678	0.295481
cg01429053	-0.00768724	0.00634314	0.22891	0.00400346	0.00356839	0.265054	0.00514817	0.00511548	0.317084
cg01429075	-0.000958062	0.0148536	0.948723	0.00513779	0.00835601	0.540289	0.0117536	0.0119788	0.329279
cg01429125	-0.00781584	0.0237706	0.743113	0.0157783	0.0133723	0.241324	0.0200312	0.01917	0.29902
cg01429181	0.00119764	0.00230936	0.605384	-0.00201524	0.00129915	0.124569	-0.000993288	0.0018624	0.595192
cg01429256	-0.00590569	0.0052766	0.266198	0.00116825	0.00296839	0.694889	0.00290029	0.00425535	0.497369
cg01429319	0.00294546	0.0030967	0.344219	-0.00109312	0.00174207	0.532025	-0.000804092	0.00249736	0.748261
cg01429333	0.00252348	0.0326717	0.938616	-0.00548302	0.0183797	0.766188	-0.000852737	0.0263483	0.974258
cg01429340	-0.00774956	0.0109247	0.480042	0.00400028	0.00614579	0.516869	0.00446057	0.00881032	0.613964
cg01429360	-0.00552765	0.00432445	0.204647	0.00435753	0.00243275	0.0768215	0.00306196	0.00348748	0.382426
cg01429387	0.0176598	0.020681	0.395551	-0.0241932	0.0116342	0.0405859	-0.0283048	0.0166783	0.093337
cg01429408	-0.000551423	0.0191615	0.977109	0.00334589	0.0107795	0.75702	0.00406809	0.0154529	0.79299
cg01429549	0.0300084	0.0128165	0.021552	-0.0090717	0.00721002	0.211762	-0.0201369	0.010336	0.0546858
cg01429575	0.0198595	0.0244872	0.419621	-0.0072906	0.0137755	0.598015	-0.0250523	0.0197479	0.208044
cg01429578	0.0109093	0.00984461	0.270922	0.00236908	0.00553816	0.669897	-0.0115411	0.00793926	0.14972
cg01429604	-0.00377785	0.011297	0.738893	0.00875882	0.00635522	0.171756	0.00201628	0.00911055	0.825379
cg01429614	0.0190081	0.0183351	0.302814	-0.0129158	0.0103146	0.213935	0.00131861	0.0147865	0.929152
cg01429635	-0.00321759	0.00244768	0.192199	0.00288014	0.00137696	0.0394532	0.00234541	0.00197395	0.238072
cg01429649	0.0128878	0.00758258	0.092851	-0.00214835	0.00426564	0.615817	-0.00668607	0.00611503	0.277314
cg01429653	-0.0107293	0.0180989	0.554878	0.0150557	0.0101817	0.142915	0.0104026	0.014596	0.477983
cg01429657	0.00846092	0.0158847	0.595669	-0.00666168	0.00893606	0.458037	-0.0108126	0.0128103	0.401009
cg01429669	0.00379722	0.00775921	0.625832	0.000273537	0.004365	0.95018	-0.00458171	0.00625747	0.466062
cg01429764	-0.0137295	0.0109021	0.211351	0.00487787	0.00613305	0.428631	0.00691497	0.00879207	0.433761
cg01429844	0.00646556	0.0206406	0.754863	-0.00888264	0.0116116	0.4464	-0.00542017	0.0166458	0.745514
cg01429879	0.00656386	0.0172913	0.705185	0.00480008	0.00972735	0.622958	-0.00367362	0.0139447	0.792847
cg01429899	0.00513099	0.0100711	0.611739	-0.00512623	0.00566559	0.368129	0.00256708	0.00812193	0.752726
cg01429933	-0.00140873	0.0158493	0.929384	-0.00264181	0.00891616	0.767728	0.00623017	0.0127818	0.627212
cg01429940	-0.00729901	0.00801057	0.364781	0.000889446	0.00450641	0.844006	0.00195558	0.00646018	0.762848
cg01429960	-0.00598737	0.00474388	0.210356	0.00327634	0.00266871	0.222952	0.00429304	0.00382574	0.264959
cg01429979	-0.00115103	0.00345472	0.739822	0.00192802	0.00194348	0.323992	4.92017e-05	0.00278608	0.985952
cg01429989	0.0244338	0.0240878	0.313289	0.0112328	0.0135508	0.409462	-0.006689	0.0194258	0.731444
cg01429996	-0.0094303	0.00977167	0.337249	-0.00374847	0.00549713	0.497158	0.0104858	0.00788043	0.186875
cg01430103	-0.00112655	0.0187102	0.952129	0.0025082	0.0105256	0.812225	-0.00510572	0.015089	0.735915
cg01430167	-0.0301042	0.0161627	0.0659772	-0.00032351	0.00909245	0.971701	0.0224201	0.0130345	0.0890615
cg01430172	0.00532534	0.00918542	0.56361	-0.000657829	0.00516733	0.898999	-0.0021051	0.00740765	0.776964
cg01430193	-0.00643668	0.00964434	0.506321	0.00741652	0.0054255	0.175238	0.00273541	0.00777775	0.725936
cg01430218	-0.004769	0.0116904	0.684342	-0.000143695	0.00657651	0.982619	0.00918131	0.00942779	0.332891
cg01430241	0.0137795	0.00793401	0.0860514	-0.00789582	0.00446334	0.0804745	-0.00252239	0.00639844	0.694406
cg01430270	0.00121467	0.00630723	0.847745	-0.00155256	0.00354818	0.662811	0.00143346	0.00508652	0.77877
cg01430283	-0.0114627	0.0162887	0.483531	0.00795509	0.00916334	0.38776	0.00719034	0.0131362	0.585559
cg01430302	0.0186566	0.0168251	0.270619	-0.0127111	0.00946508	0.182864	-0.021346	0.0135687	0.119392
cg01430327	-0.0104756	0.00840113	0.215848	0.00992276	0.00472612	0.0387329	0.0142612	0.00677515	0.0382502
cg01430344	-0.00757065	0.0154133	0.624567	0.00238972	0.00867088	0.783522	-0.0108497	0.0124302	0.385202
cg01430367	-0.00938799	0.00955683	0.328724	0.00616626	0.00537627	0.254625	0.00625902	0.00770718	0.419001
cg01430369	-0.00714824	0.00974257	0.465143	-0.00172943	0.00548076	0.753121	0.00689306	0.00785697	0.382787
cg01430372	0.0030961	0.0148368	0.835199	0.00109334	0.00834653	0.89609	-0.00617844	0.0119652	0.606939
cg01430385	0.0048248	0.00927505	0.604282	0.00239533	0.00521775	0.647354	-0.00266945	0.00747993	0.722065
cg01430390	0.00325799	0.011079	0.769422	0.0048055	0.00623258	0.442828	-0.000535451	0.00893474	0.952353
cg01430430	0.00569592	0.00982838	0.563759	0.000474017	0.00552903	0.931881	-0.000629335	0.00792617	0.936901
cg01430527	-0.0254507	0.0104328	0.0167875	0.0169268	0.00586907	0.00497244	0.0162583	0.00841363	0.0566441
cg01430559	0.00665726	0.0120666	0.582597	0.00769236	0.00678819	0.260317	-0.00679906	0.00973124	0.486657
cg01430566	-0.0240651	0.0168569	0.157066	-0.00283696	0.00948296	0.765545	0.0260628	0.0135943	0.0585744
cg01430604	0.00401187	0.0100703	0.691345	0.00252981	0.00566514	0.656331	-0.000254299	0.00812129	0.975094
cg01430621	0.00259721	0.00360067	0.472697	-0.00265885	0.00202559	0.19284	0.000275914	0.00290379	0.924524
cg01430633	0.00754147	0.00721878	0.299122	-0.000269334	0.00406098	0.947277	-0.00933852	0.00582164	0.1124
cg01430692	0.00813356	0.0105539	0.443042	0.0068587	0.0059372	0.251242	-0.014122	0.00851131	0.100761
cg01430725	-0.00204951	0.00485546	0.674015	0.00331824	0.00273148	0.227801	0.00432398	0.00391572	0.272597
cg01430795	-0.0174502	0.0147056	0.238677	0.0163014	0.00827273	0.0520363	0.0157963	0.0118594	0.186432
cg01430807	-0.00175033	0.00285647	0.541671	-0.00246592	0.00160693	0.128607	0.0030465	0.00230362	0.189555
cg01430863	0.00634382	0.00950375	0.506256	-0.00739103	0.00534641	0.170462	-0.00728047	0.00766437	0.34485
cg01430870	0.000241272	0.00467353	0.958948	-0.00165041	0.00262913	0.531858	-0.00408938	0.00376901	0.280988
cg01430902	-0.00255845	0.0198332	0.897663	0.0129622	0.0111573	0.248581	0.00753445	0.0159946	0.638803
cg01430970	0.0125203	0.0180015	0.488629	-0.0197265	0.0101269	0.0547229	0.00114018	0.0145174	0.937584
cg01431057	-4.80075e-05	0.011333	0.99663	0.00180369	0.00637549	0.777933	0.000760216	0.00913961	0.933905
cg01431063	0.0025526	0.00323909	0.432854	-0.0033897	0.00182217	0.0663085	-0.000960474	0.00261219	0.714019
cg01431140	-0.0339596	0.0189078	0.0760374	0.029777	0.0106367	0.00633382	0.0237466	0.0152483	0.123109
cg01431183	-0.00884405	0.0148865	0.554025	0.00401813	0.00837453	0.6326	0.00256245	0.0120053	0.831493
cg01431184	-0.0373467	0.016719	0.028123	0.00927483	0.00940542	0.326875	0.029011	0.0134832	0.0342624
cg01431244	-0.0770754	0.0416493	0.0677034	0.0546344	0.0234301	0.0220768	0.0370131	0.0335884	0.273589
cg01431260	-0.000223574	0.00309991	0.942674	-0.0010274	0.00174388	0.557327	0.00477284	0.00249995	0.0596137
cg01431318	-0.00794878	0.0213327	0.710366	0.016826	0.0120009	0.164537	0.00273265	0.0172039	0.874173
cg01431319	0.00901516	0.0110641	0.417455	-0.00334284	0.00622417	0.59262	-0.00426869	0.00892269	0.633588
cg01431340	0.0228603	0.0362052	0.529467	-0.0131874	0.0203675	0.519072	-0.0336986	0.0291979	0.251677
cg01431411	-0.00483196	0.00803828	0.54936	0.00184416	0.004522	0.684431	0.00773524	0.00648253	0.236094
cg01431455	-0.00272575	0.00996553	0.785119	-0.00201835	0.00560619	0.719724	0.00303261	0.00803678	0.70686
cg01431482	0.0148449	0.0341537	0.664918	-0.0184684	0.0192134	0.339167	-0.0054378	0.0275435	0.843965
cg01431559	0.0104269	0.00905712	0.252864	-0.00065414	0.00509515	0.898148	-0.0109157	0.00730418	0.138761
cg01431576	-0.00378418	0.00914377	0.680024	0.00883903	0.0051439	0.0893733	0.00343549	0.00737406	0.642487
cg01431830	0.00310113	0.00646034	0.632442	-0.00142448	0.00363432	0.696075	-0.000483242	0.00520999	0.926318
cg01431873	-0.0317025	0.0296602	0.288161	0.0220966	0.0166856	0.188956	0.0319525	0.0239197	0.185172
cg01431950	0.0124841	0.0073835	0.094536	0.000688905	0.00415365	0.868665	-0.00454385	0.00595448	0.447518
cg01431952	-0.00939518	0.0118575	0.430367	0.00356151	0.00667052	0.594792	0.00724837	0.00956256	0.45055
cg01431960	-0.00896478	0.0119658	0.455804	0.00778216	0.00673143	0.250882	0.00955669	0.00964988	0.324817
cg01431972	-0.00253892	0.00380105	0.505975	-8.54235e-05	0.00213831	0.968227	0.000718384	0.00306539	0.815274
cg01431992	0.057564	0.0162219	0.000633716	-0.0165991	0.00912578	0.0724443	-0.0431738	0.0130823	0.00141336
cg01432010	-0.0172528	0.00886726	0.0549992	-0.00201473	0.00498835	0.68731	0.0102488	0.00715107	0.155475
cg01432046	0.0119589	0.00994287	0.232409	-0.00166187	0.00559344	0.767108	-0.00862725	0.0080185	0.285008
cg01432055	0.0161518	0.0100272	0.11093	-0.00226661	0.00564087	0.688825	-0.0114673	0.00808649	0.159822
cg01432087	-0.0280046	0.0252513	0.270544	0.0273608	0.0142053	0.0574354	0.0173625	0.0203641	0.396277
cg01432110	-0.00357667	0.00349696	0.309307	0.00257019	0.00196724	0.194908	0.003487	0.00282015	0.219693
cg01432169	-0.0140483	0.0140377	0.319788	0.00807377	0.00789704	0.309502	0.00497208	0.0113208	0.661633
cg01432214	-0.00970147	0.0109587	0.378506	0.00462787	0.0061649	0.454918	0.00421306	0.00883773	0.63479
cg01432232	0.00666434	0.0195265	0.733722	0.0218413	0.0109848	0.0499937	0.00332545	0.0157473	0.833256
cg01432329	0.0522577	0.020239	0.0115354	0.00483693	0.0113856	0.672036	-0.0172909	0.0163219	0.292433
cg01432405	-0.00033338	0.0161681	0.983597	-0.0003342	0.00909547	0.970776	-0.00817482	0.0130388	0.532367
cg01432432	0.0096392	0.016755	0.566607	-0.0132865	0.00942567	0.162303	-0.00418431	0.0135122	0.757571
cg01432450	0.0145765	0.0117037	0.216385	0.00175523	0.00658403	0.790432	-0.0144042	0.00943857	0.130697
cg01432552	-0.0131392	0.01884	0.487451	0.00642199	0.0105986	0.546177	0.0180129	0.0151937	0.239102
cg01432561	-0.0109512	0.0100342	0.278189	0.00974015	0.00564484	0.0880717	0.00725682	0.00809218	0.372375
cg01432609	0.00350414	0.0117174	0.765628	-0.0177999	0.00659171	0.00835777	-0.0056417	0.00944958	0.552073
cg01432620	-0.00746619	0.00950266	0.434231	0.000637625	0.0053458	0.905338	0.0129334	0.00766349	0.0951423
cg01432663	-0.023733	0.0232053	0.309333	0.0153599	0.0130543	0.242634	0.0306095	0.0187141	0.105613
cg01432669	-0.00335436	0.0233661	0.88619	0.00715308	0.0131448	0.587745	0.00622298	0.0188438	0.742031
cg01432692	-0.00603161	0.00951003	0.52763	-0.00345276	0.00534994	0.520418	0.0101179	0.00766944	0.190627
cg01432766	-0.000319493	0.00616241	0.958773	1.76413e-05	0.00346671	0.995952	0.0020625	0.00496972	0.679178
cg01432819	-0.00133295	0.00705022	0.850492	0.00256627	0.00396616	0.519349	-0.00196263	0.0056857	0.730807
cg01432878	2.72555e-06	0.00277743	0.999219	0.000589378	0.00156246	0.706957	-0.00164545	0.00223988	0.464594
cg01432898	0.020793	0.0107793	0.0570694	0.0046586	0.00606395	0.444471	-0.0205976	0.00869301	0.0200803
cg01432902	-0.0098229	0.00887551	0.271528	0.00127954	0.00499299	0.798363	0.00933672	0.00715773	0.195609
cg01432945	0.00348979	0.00466722	0.456691	-0.0013143	0.00262558	0.617964	-0.000939011	0.00376392	0.803594
cg01432981	0.00106272	0.0026897	0.693754	-0.00112913	0.00151311	0.457588	-0.000149222	0.00216913	0.945316
cg01433000	0.0271994	0.0243709	0.267543	-0.00637695	0.0137101	0.643028	-0.020119	0.0196541	0.308903
cg01433107	-0.00365823	0.013577	0.788242	-0.00979586	0.00763784	0.203139	0.00597071	0.0109493	0.586971
cg01433109	2.21337e-05	0.00282488	0.993767	0.0011307	0.00158916	0.478719	-0.00186167	0.00227815	0.416106
cg01433114	0.00528576	0.00326326	0.108985	-0.00334587	0.00183577	0.0718816	-0.00421898	0.00263168	0.112611
cg01433152	-0.00242553	0.00433407	0.577196	0.00172992	0.00243817	0.479945	0.00451721	0.00349525	0.199725
cg01433189	0.00843975	0.00828478	0.311233	-0.00237905	0.00466067	0.611058	-0.00841655	0.00668132	0.211221
cg01433190	-0.0342737	0.0194056	0.0809564	0.00411165	0.0109168	0.707383	0.0278745	0.0156498	0.0784611
cg01433225	0.0046149	0.0109059	0.673249	0.0046691	0.00613518	0.448741	-0.00515904	0.00879512	0.559041
cg01433265	0.00838211	0.00921884	0.365796	-0.000623938	0.00518613	0.904522	-0.00816134	0.0074346	0.275414
cg01433291	0.0370581	0.0528909	0.485434	-0.0104034	0.0297542	0.72747	-0.0229891	0.0426543	0.591322
cg01433296	-0.0120563	0.0314174	0.702125	0.0046423	0.0176741	0.793448	0.0303544	0.0253368	0.234234
cg01433297	0.0402643	0.0263124	0.129671	-0.0149125	0.0148023	0.316579	-0.0410028	0.0212199	0.056655
cg01433305	0.00664589	0.0453225	0.883767	0.0249323	0.0254965	0.330914	0.00162303	0.0365506	0.964686
cg01433332	-0.00257076	0.0146517	0.861138	0.0100609	0.00824245	0.225604	0.00915579	0.011816	0.44057
cg01433343	-0.00533566	0.00587282	0.366165	0.0031887	0.0033038	0.337202	0.0039265	0.00473618	0.409402
cg01433347	2.26646e-05	0.0174537	0.998967	-0.012456	0.00981871	0.208047	0.00390944	0.0140757	0.781883
cg01433381	0.0636724	0.0371821	0.0904602	-0.0453357	0.0209171	0.0330013	-0.0530165	0.0299858	0.0806399
cg01433416	-0.00379226	0.0090018	0.674616	-0.00364615	0.00506404	0.473495	0.00406441	0.00725957	0.577041
cg01433420	-0.0004049	0.00237929	0.865276	0.000148378	0.00133849	0.911993	-0.000728232	0.00191879	0.705244
cg01433422	-0.0150531	0.0097082	0.124723	0.00198888	0.00546143	0.716636	0.00315266	0.00782925	0.688196
cg01433435	0.0161867	0.0134244	0.231251	-0.00439553	0.00755198	0.562083	0.000888407	0.0108262	0.934791
cg01433443	0.00294159	0.00285839	0.306349	-0.000173144	0.00160801	0.914506	-0.00222762	0.00230517	0.336606
cg01433447	0.0223219	0.0172147	0.198251	-0.0189614	0.00968425	0.0535144	-0.00814197	0.0138829	0.559111
cg01433468	-0.00760699	0.00931477	0.416407	-0.000866903	0.0052401	0.868993	0.00549296	0.00751197	0.466651
cg01433474	0.00260771	0.00763702	0.733603	0.000281517	0.00429627	0.947909	-0.0076865	0.00615894	0.215449
cg01433488	0.00242135	0.0204459	0.906009	-0.0201912	0.011502	0.0827848	-0.000350799	0.0164888	0.983076
cg01433520	0.0144532	0.00753803	0.0585499	-0.0046798	0.00424058	0.272891	-0.017819	0.0060791	0.00433647
cg01433527	0.00593845	0.00980305	0.546278	-0.0119453	0.00551479	0.0331071	-0.00515573	0.00790575	0.516065
cg01433556	-0.000641511	0.00253099	0.800523	0.00050183	0.00142383	0.725373	0.000344847	0.00204114	0.866239
cg01433583	0.00421963	0.0162054	0.795197	-0.0119798	0.00911647	0.192354	0.00671151	0.013069	0.608902
cg01433654	0.00925027	0.00638798	0.151275	-0.00130677	0.00359361	0.717033	-0.00995851	0.00515164	0.0565559
cg01433677	-0.00506539	0.00807062	0.531927	0.00217164	0.00454019	0.633654	0.00317703	0.00650861	0.626716
cg01433699	0.000425845	0.00965355	0.964918	-0.00177481	0.00543068	0.744614	-0.0109776	0.00778518	0.162171
cg01433700	0.00463993	0.0159379	0.771664	-0.00676488	0.00896597	0.452631	-0.0171165	0.0128532	0.186523
cg01433766	0.0021825	0.0024825	0.381797	-0.000948333	0.00139655	0.498949	0.0015547	0.00200203	0.439574
cg01433809	0.0115305	0.00918468	0.212773	0.00207383	0.00516692	0.689157	-0.00365301	0.00740706	0.623158
cg01433813	0.0249246	0.0110007	0.0260099	-0.0049556	0.00618856	0.425499	-0.0196165	0.00887164	0.0297098
cg01433836	-0.00485284	0.0106551	0.649949	0.00567963	0.00599412	0.346053	0.00403652	0.0085929	0.639736
cg01433855	0.0449303	0.0916515	0.625234	0.00898468	0.0515593	0.862076	0.0144622	0.0739131	0.845339
cg01433909	0.00602929	0.00871758	0.491058	0.00268793	0.00490414	0.585065	-0.00659193	0.00703036	0.351087
cg01433913	-0.0037211	0.0067021	0.580207	-0.000725613	0.00377032	0.847846	0.00612963	0.00540496	0.259952
cg01433914	0.000594866	0.0212891	0.977774	-0.0125631	0.0119764	0.297154	-0.00297469	0.0171688	0.862858
cg01433955	-0.00144815	0.0304956	0.962236	-0.0134331	0.0171555	0.435792	0.00206784	0.0245934	0.93319
cg01433978	-0.00130836	0.00835487	0.875933	0.00326116	0.0047001	0.489669	-0.00206473	0.00673785	0.76002
cg01433998	0.000933024	0.0107351	0.930945	-0.00638076	0.00603912	0.293701	0.00189834	0.00865741	0.826963
cg01434001	0.0252613	0.00886799	0.00550667	-0.00736071	0.00498876	0.143784	-0.0196848	0.00715166	0.00722943
cg01434025	0.0112714	0.0189655	0.553882	-0.0131798	0.0106692	0.220119	-0.0104207	0.0152949	0.497521
cg01434034	0.0103819	0.0119325	0.386721	-0.000292468	0.00671272	0.96535	-0.00376374	0.00962306	0.696689
cg01434121	0.00154301	0.00545795	0.778088	0.00169478	0.00307041	0.582417	0.00216246	0.0044016	0.624489
cg01434144	-0.00111516	0.0117972	0.924912	0.0040325	0.00663659	0.545062	0.000664272	0.00951392	0.9445
cg01434152	0.0174222	0.0127655	0.175923	-0.00294724	0.00718136	0.682544	-0.0187615	0.0102949	0.0719089
cg01434160	-0.00886961	0.00678772	0.194834	0.00858886	0.00381849	0.0270794	0.00591241	0.00547401	0.283158
cg01434164	0.00411063	0.00851038	0.630328	0.00147128	0.00478758	0.759357	-0.000789259	0.00686326	0.908718
cg01434179	0.0144344	0.00759757	0.06084	-0.00569774	0.00427407	0.186063	-0.0110573	0.00612711	0.0746716
cg01434228	-0.0137659	0.0268741	0.609814	-0.00349056	0.0151182	0.81796	-0.00218154	0.0216728	0.920059
cg01434302	0.00326641	0.021443	0.879288	-0.00133706	0.0120629	0.912004	-0.0169159	0.0172929	0.330751
cg01434336	0.00755098	0.00687009	0.274824	-0.00464472	0.00386482	0.232782	-0.00530333	0.00554044	0.341179
cg01434349	-0.0424017	0.0630166	0.502858	0.0022398	0.0354505	0.949771	0.0330171	0.0508202	0.517648
cg01434380	0.0133181	0.0176292	0.452064	0.00297083	0.00991742	0.765247	-0.0062209	0.0142172	0.662813
cg01434383	-0.0231766	0.0157095	0.143821	0.0221292	0.00883753	0.0141907	0.0110622	0.0126691	0.385034
cg01434396	0.00770343	0.0131264	0.558849	-0.00343568	0.00738435	0.642932	-0.0145235	0.0105859	0.173684
cg01434465	-0.00851713	0.0112816	0.452361	0.00350945	0.00634654	0.581735	0.0131863	0.00909812	0.150922
cg01434487	0.00102597	0.00469358	0.827493	-0.00775225	0.00264041	0.00427601	0.00141217	0.00378517	0.710017
cg01434523	-8.5282e-06	0.00255814	0.997348	-0.00121665	0.0014391	0.400249	-0.00106103	0.00206303	0.608374
cg01434528	0.018169	0.0436832	0.678511	0.00121866	0.0245743	0.960565	-0.0520152	0.0352286	0.143504
cg01434559	-0.0394607	0.0195068	0.0462246	0.0216232	0.0109737	0.0520416	0.0207861	0.0157314	0.189944
cg01434562	-0.0217387	0.0194335	0.266454	0.0146604	0.0109325	0.183494	0.0292815	0.0156723	0.0651573
cg01434608	-0.00126451	0.0110306	0.909003	0.0030062	0.00620533	0.62931	0.00109929	0.00889568	0.901943
cg01434611	-0.00492318	0.00931719	0.598601	0.00120834	0.00524146	0.81823	0.00851554	0.00751392	0.260274
cg01434618	0.00456476	0.00431392	0.292986	-0.00339422	0.00242683	0.165564	-0.00441194	0.00347899	0.208201
cg01434649	-0.0561338	0.0326779	0.0894762	0.0375734	0.0183832	0.0440596	0.0432387	0.0263534	0.10455
cg01434652	0.00727607	0.0101066	0.473543	-0.00324529	0.00568558	0.569646	-0.000364345	0.00815058	0.96445
cg01434653	-0.0027118	0.0147534	0.854602	-0.00429284	0.00829965	0.606338	-0.00298897	0.011898	0.802253
cg01434679	0.00996974	0.0086335	0.251419	-0.00439451	0.00485685	0.368125	-0.00639299	0.00696255	0.361114
cg01434694	-0.000951453	0.0127169	0.940535	-0.000811276	0.00715398	0.909979	0.000555648	0.0102556	0.956919
cg01434723	-0.0115089	0.0127018	0.367452	-0.00219184	0.00714551	0.759789	0.0124144	0.0102435	0.228898
cg01434783	0.0023105	0.00402148	0.56712	-0.00125303	0.00226232	0.581121	-0.000915168	0.00324316	0.778488
cg01434810	-0.00100173	0.00331955	0.763566	0.00135156	0.00186744	0.471206	0.000172169	0.00267708	0.948873
cg01434826	0.0168652	0.0263979	0.524616	-0.00535919	0.0148503	0.719084	-0.00356903	0.0212888	0.867258
cg01434856	0.0254532	0.0129346	0.0523468	-0.00539167	0.00727647	0.460751	-0.0249672	0.0104312	0.0188894
cg01434892	-0.0058646	0.0256208	0.819496	0.00586952	0.0144132	0.68486	0.0047682	0.0206621	0.818047
cg01434916	-0.0251121	0.0139646	0.0756851	-0.00036411	0.0078559	0.963141	0.01914	0.0112619	0.0928742
cg01434934	0.0096515	0.00766961	0.21169	-0.00685673	0.0043146	0.11573	-0.00322918	0.00618521	0.602972
cg01434938	0.0148729	0.0117313	0.208332	-0.00615393	0.00659954	0.353731	-0.0115272	0.0094608	0.226438
cg01434972	-0.0161943	0.0140797	0.253292	0.00770591	0.00792067	0.33337	0.00299211	0.0113547	0.792793
cg01434992	-0.01834	0.0121669	0.135422	0.00264774	0.00684456	0.699842	0.00192022	0.00981205	0.845312
cg01434993	-0.00175483	0.0115151	0.879237	0.00257494	0.00647789	0.691998	-0.000570568	0.00928641	0.951152
cg01435020	-0.0225699	0.0111941	0.046933	0.00626539	0.00629733	0.322595	0.0180783	0.00902756	0.048411
cg01435039	0.0099015	0.0253095	0.696616	-0.00147746	0.0142381	0.917598	-0.0219435	0.0204111	0.285381
cg01435040	-0.0040557	0.012251	0.74142	0.0063828	0.00689187	0.356998	-0.00416195	0.00987987	0.674632
cg01435057	0.00880078	0.0123378	0.477601	-0.00187055	0.0069407	0.788195	0.00244928	0.00994987	0.806151
cg01435107	0.00662468	0.00935482	0.480786	-0.00229023	0.00526263	0.664529	-0.00049887	0.00754427	0.947433
cg01435109	0.0055553	0.015771	0.725524	-0.0120969	0.0088721	0.176331	-0.0111805	0.0127186	0.381843
cg01435118	0.000262931	0.00952527	0.978043	0.00329948	0.00535851	0.539707	-0.0104114	0.00768172	0.178899
cg01435137	-0.00944479	0.01473	0.523122	-0.013501	0.00828648	0.106953	0.00652351	0.0118791	0.584337
cg01435151	-0.0170921	0.0132766	0.201454	-0.00525925	0.00746884	0.483259	0.0080014	0.010707	0.456941
cg01435157	0.0201383	0.0216706	0.35537	-0.0075156	0.012191	0.539219	-0.0193467	0.0174764	0.271409
cg01435158	-0.00157225	0.00522134	0.764058	0.00304112	0.0029373	0.303446	4.47427e-05	0.00421079	0.991547
cg01435188	-0.0016838	0.012614	0.894124	0.00313991	0.00709612	0.659264	0.0060166	0.0101727	0.55579
cg01435196	-0.00563998	0.0110528	0.611179	0.0161997	0.00621782	0.010833	0.00339595	0.00891358	0.704164
cg01435220	0.00138609	0.00278641	0.620158	-0.00076114	0.00156752	0.628521	0.000513764	0.00224712	0.819704
cg01435230	0.00598829	0.00359335	0.0992969	-0.00242234	0.00202147	0.234129	-0.00509342	0.00289789	0.0824101
cg01435313	0.0025269	0.00960407	0.793104	-0.00725393	0.00540284	0.182972	0.00455365	0.00774527	0.558141
cg01435315	0.00293125	0.0113651	0.797094	0.00500612	0.00639352	0.435804	0.00277612	0.00916546	0.762714
cg01435331	0.0188841	0.00731775	0.0115802	-0.0124317	0.00411666	0.003339	-0.0152249	0.00590146	0.0116028
cg01435343	0.00122954	0.00658192	0.852258	0.00691138	0.00370271	0.0654096	-0.00528005	0.00530804	0.322693
cg01435344	-0.00232452	0.00396392	0.559147	0.00357137	0.00222994	0.112963	-0.00109922	0.00319673	0.731803
cg01435381	0.0162636	0.027934	0.561962	-0.0122337	0.0157145	0.438438	-0.0374346	0.0225275	0.100252
cg01435401	-0.00465035	0.0138389	0.737673	-0.00574079	0.00778518	0.46291	0.00363157	0.0111605	0.745681
cg01435420	0.00262684	0.0152558	0.863701	-0.00710392	0.00858228	0.410134	-0.00928436	0.0123032	0.452556
cg01435442	-0.0222419	0.0207907	0.287736	0.00637821	0.011696	0.586952	0.0245306	0.0167668	0.147142
cg01435464	0.0167656	0.00930094	0.0749996	-0.000469664	0.00523232	0.928687	-0.0127933	0.00750081	0.0917376
cg01435493	0.00870715	0.00475289	0.0704584	-0.00219748	0.00267378	0.413454	-0.00477784	0.00383301	0.216006
cg01435515	0.00579677	0.00965331	0.549773	-0.00728278	0.00543054	0.183468	-0.00401837	0.00778498	0.607076
cg01435564	0.0179939	0.00953849	0.0626487	-0.00615791	0.00536596	0.254358	-0.00692641	0.00769239	0.370439
cg01435574	0.00913911	0.0067473	0.179172	-0.00379664	0.00379575	0.320035	-0.00257061	0.00544141	0.637841
cg01435586	0.00661912	0.0162468	0.684731	0.00511276	0.00913976	0.577361	-0.00505406	0.0131024	0.700655
cg01435587	-0.00367527	0.00363646	0.315042	-0.000321819	0.00204572	0.875371	0.00131856	0.00293265	0.654134
cg01435588	-0.0108306	0.0146597	0.462063	-0.000349634	0.00824692	0.966283	0.00928012	0.0118224	0.434659
cg01435613	0.00589621	0.0425798	0.890193	0.0299639	0.0239536	0.214399	-0.00269023	0.0343388	0.937739
cg01435641	0.0222185	0.00852207	0.0107808	-0.00528066	0.00479416	0.273798	-0.0152932	0.00687269	0.0287146
cg01435643	0.00308407	0.00783954	0.695009	0.00188357	0.0044102	0.67039	-0.00277995	0.00632226	0.661264
cg01435678	0.0226132	0.0119462	0.0617724	-0.00357174	0.00672046	0.596477	-0.0176695	0.00963414	0.0701455
cg01435766	-0.0311192	0.0207485	0.137365	0.0107906	0.0116722	0.357859	0.0223206	0.0167328	0.185787
cg01435791	-0.00420432	0.0104322	0.687952	0.0105669	0.00586874	0.0753221	0.00466965	0.00841316	0.580325
cg01435819	0.0101758	0.00670314	0.132708	-0.00466185	0.0037709	0.219764	-0.00160078	0.00540579	0.767858
cg01435860	0.000390272	0.0206205	0.984944	-0.00963365	0.0116002	0.408599	0.00807984	0.0166296	0.628308
cg01435951	0.0163874	0.00781886	0.0390668	0.00134104	0.00439856	0.761202	-0.016182	0.00630558	0.0120315
cg01436033	-0.000748906	0.0113803	0.947686	-0.00611051	0.00640208	0.342559	-0.00270089	0.00917774	0.769256
cg01436125	-0.0580995	0.0797865	0.4685	0.019564	0.0448845	0.664033	0.0727725	0.0643444	0.261243
cg01436128	-0.00107166	0.00642939	0.868016	0.000746159	0.00361691	0.837052	-0.00386923	0.00518503	0.457587
cg01436159	-0.0134775	0.0135059	0.32116	-0.0147162	0.00759783	0.0560799	0.0221686	0.0108919	0.0449332
cg01436254	-0.0284521	0.0145617	0.054001	0.00593214	0.00819178	0.470957	0.0215415	0.0117434	0.0700995
cg01436279	0.00133466	0.0142719	0.925713	0.000424565	0.00802875	0.957951	0.0103055	0.0115097	0.373112
cg01436315	0.00206713	0.00901381	0.819164	0.00353319	0.00507079	0.487846	0.00114052	0.00726926	0.875699
cg01436329	0.0170118	0.00719226	0.0202924	-0.00152176	0.00404606	0.707773	-0.00959108	0.00580025	0.101905
cg01436331	-0.00918634	0.024378	0.707239	0.0155226	0.013714	0.260868	-0.00231021	0.0196598	0.906734
cg01436363	-0.00028618	0.0215675	0.989444	-0.0226922	0.012133	0.0648853	0.00502668	0.0173933	0.773284
cg01436372	0.00108235	0.00434165	0.803734	-0.00417691	0.00244243	0.0908867	-0.000485082	0.00350136	0.89014
cg01436424	-0.0041689	0.0147289	0.777833	0.00713586	0.00828587	0.391546	0.00372716	0.0118783	0.754457
cg01436486	0.00116323	0.00325412	0.721631	-0.00085626	0.00183063	0.641167	-0.00120023	0.00262431	0.648584
cg01436487	0.00489146	0.0114798	0.671118	-0.000790449	0.00645807	0.902873	-0.00261744	0.00925799	0.778077
cg01436526	0.0345993	0.028876	0.234169	-0.0217527	0.0162444	0.184113	-0.0359797	0.0232873	0.126052
cg01436527	-0.00614657	0.00840096	0.466394	-0.00146997	0.00472603	0.756534	0.00641279	0.00677502	0.346559
cg01436550	0.0149214	0.0136473	0.277325	-0.000919104	0.0076774	0.904991	-0.015716	0.011006	0.156969
cg01436551	0.00943207	0.0269792	0.7275	-0.00541004	0.0151774	0.722383	-0.00958997	0.0217576	0.660502
cg01436571	-0.0124403	0.0108837	0.256239	0.00915489	0.00612272	0.138558	0.0126718	0.00877725	0.152496
cg01436573	-0.0257727	0.0178213	0.151806	0.00789439	0.0100255	0.433219	0.0205565	0.0143721	0.156295
cg01436586	-0.0166179	0.0117715	0.161687	0.0036385	0.00662216	0.584142	0.0233134	0.00949322	0.0160936
cg01436608	0.00038422	0.00281116	0.89161	-0.001209	0.00158144	0.44669	0.000597232	0.00226708	0.792852
cg01436624	0.00209042	0.00873598	0.811458	-0.00155975	0.00491449	0.751736	-0.000605024	0.0070452	0.931766
cg01436634	-0.000874128	0.0109998	0.936848	-8.89032e-07	0.00618804	0.999886	-0.00050874	0.0088709	0.954402
cg01436643	-0.00533891	0.00784331	0.497914	0.00166724	0.00441232	0.706477	0.00424319	0.0063253	0.504148
cg01436651	-0.00853588	0.0149029	0.568314	0.00177698	0.00838374	0.83265	0.0100024	0.0120185	0.407601
cg01436664	0.00158544	0.0108536	0.884207	0.00286173	0.00610575	0.640489	0.00341885	0.00875293	0.697074
cg01436700	0.00464732	0.00388884	0.235395	-0.00295626	0.0021877	0.180181	-0.00328638	0.00313618	0.297659
cg01436705	0.0022043	0.0036607	0.548676	-0.000977834	0.00205935	0.636129	-0.0013403	0.0029522	0.650985
cg01436716	0.00211386	0.0101231	0.835092	-0.00205748	0.00569486	0.718781	-0.00209381	0.00816389	0.798206
cg01436746	0.0133025	0.00753369	0.0810323	-0.0010193	0.00423814	0.810518	-0.0102476	0.0060756	0.0953309
cg01436877	0.0136095	0.0208585	0.515858	-0.0201708	0.0117341	0.0892566	0.00405693	0.0168215	0.81
cg01436880	0.00621545	0.00642159	0.335841	-0.00101099	0.00361252	0.780267	-0.00158433	0.00517874	0.760406
cg01436914	0.00186922	0.00982256	0.849529	0.00178536	0.00552576	0.747415	-0.00328393	0.00792148	0.679508
cg01436920	-0.00585437	0.00740586	0.431432	0.012801	0.00416622	0.00285143	0.00345201	0.00597251	0.564803
cg01436998	0.00529268	0.00306826	0.0881663	-0.00176736	0.00172608	0.308779	-0.00280968	0.00247442	0.259362
cg01437025	-0.0039259	0.00644008	0.54375	-0.000911369	0.00362292	0.801991	-0.00022446	0.00519365	0.965629
cg01437030	-0.0283517	0.0248768	0.257618	0.0240087	0.0139946	0.089885	0.0165423	0.0200621	0.411932
cg01437105	0.00337259	0.0097648	0.73066	0.00534408	0.00549326	0.333392	-0.00286664	0.00787489	0.716745
cg01437135	-0.0110082	0.0161977	0.498596	0.0186202	0.00911217	0.0441055	0.0130602	0.0130628	0.320244
cg01437142	0.0297362	0.0289901	0.307926	-0.0288555	0.0163086	0.0804235	-0.0318738	0.0233793	0.176378
cg01437161	0.00459384	0.00955002	0.631732	-0.0120996	0.00537244	0.0268896	0.00580449	0.00770169	0.453133
cg01437204	-0.00227138	0.00732556	0.757272	-0.00282081	0.00412105	0.49553	0.00526547	0.00590775	0.375294
cg01437209	-0.00668186	0.00842109	0.429715	0.00558513	0.00473735	0.241705	0.00413341	0.00679125	0.544388
cg01437221	0.0050039	0.0167942	0.766465	5.97629e-05	0.00944771	0.994968	-0.00990625	0.0135438	0.466532
cg01437224	0.000267852	0.00307482	0.930788	0.000880359	0.00172976	0.612107	0.000446864	0.00247971	0.857418
cg01437235	-0.00834826	0.014462	0.565294	0.0113846	0.00813573	0.165354	0.00732236	0.011663	0.531801
cg01437356	-0.0332163	0.0205632	0.109947	0.00528956	0.011568	0.648652	0.0259093	0.0165834	0.121917
cg01437375	-0.00360754	0.0181445	0.842876	-0.00097233	0.0102073	0.924334	0.00105248	0.0146328	0.942829
cg01437395	-0.000413996	0.00368364	0.910781	-0.00155586	0.00207226	0.454847	0.000416949	0.0029707	0.888713
cg01437411	-0.00413916	0.00472927	0.383919	0.00397768	0.00266049	0.138593	-0.00164322	0.00381395	0.667672
cg01437425	0.00747036	0.00825716	0.368175	-0.00835217	0.00464513	0.0757198	-0.00530809	0.00665905	0.427599
cg01437439	0.00499522	0.013295	0.70806	-0.00282449	0.00747922	0.706636	-0.00330226	0.0107219	0.758841
cg01437440	0.00250625	0.00229797	0.278515	-0.00100911	0.00129274	0.43721	-0.000113184	0.00185322	0.951443
cg01437450	0.00526746	0.0112941	0.642128	0.00399759	0.00635357	0.530913	-0.0097046	0.00910819	0.289676
cg01437482	0.00122559	0.00248846	0.62363	0.00290749	0.0013999	0.0408278	-0.000761368	0.00200684	0.705346
cg01437515	-0.00661301	0.013735	0.631418	-0.00696837	0.00772671	0.369682	0.0115664	0.0110767	0.299347
cg01437571	-0.0128517	0.0172353	0.457929	0.020447	0.00969584	0.0379006	0.0161987	0.0138995	0.247111
cg01437577	0.0012091	0.00282918	0.670193	-0.000794951	0.00159158	0.618737	-8.65766e-05	0.00228162	0.96982
cg01437709	0.0177507	0.00821608	0.0335493	-0.0152601	0.00462202	0.00140697	-0.00701755	0.00662592	0.292552
cg01437781	-0.0116594	0.0169487	0.493373	0.0107567	0.00953462	0.262422	-0.00344447	0.0136684	0.801648
cg01437816	-0.0126502	0.0142347	0.376678	0.00418951	0.00800785	0.602213	0.00535347	0.0114797	0.642163
cg01437836	-0.000275479	0.00497608	0.955981	-0.00377228	0.00279933	0.18138	0.00119114	0.00401299	0.767328
cg01437899	1.96536e-06	0.00687679	0.999773	0.00127103	0.00386859	0.743303	-0.00345266	0.00554584	0.535235
cg01437900	-0.0225308	0.011415	0.0516533	0.00570636	0.00642159	0.376715	0.0207032	0.00920571	0.0271015
cg01437917	-0.0181629	0.0157015	0.25061	0.0116786	0.00883302	0.189663	0.0126829	0.0126626	0.319381
cg01437998	-0.00949804	0.0103081	0.359443	0.000675583	0.00579892	0.90753	0.00751004	0.00831306	0.368866
cg01438011	-0.0192167	0.0218919	0.382527	-0.00768142	0.0123155	0.534481	0.0132231	0.0176549	0.45594
cg01438056	-0.00331209	0.0188951	0.86127	0.0171713	0.0106296	0.109925	-0.00045904	0.0152381	0.976038
cg01438090	0.00460802	0.0274568	0.867117	-0.00767495	0.015446	0.620551	-0.0167259	0.0221427	0.452117
cg01438091	0.000212061	0.00425034	0.960325	-0.000405465	0.00239107	0.865747	-8.41279e-05	0.00342772	0.980477
cg01438123	0.0292377	0.013864	0.037896	-0.00648838	0.00779929	0.407785	-0.0118903	0.0111807	0.290584
cg01438174	0.000624295	0.00351758	0.859555	0.00364625	0.00197884	0.0688711	-0.00239857	0.00283678	0.400191
cg01438212	-0.0103719	0.00953195	0.279618	0.0026509	0.00536227	0.622327	0.0129346	0.00768711	0.0961154
cg01438216	-0.0105399	0.0219898	0.632949	0.00462521	0.0123705	0.709418	-0.00127251	0.0177338	0.942965
cg01438233	0.00931602	0.00596942	0.122328	-0.00626598	0.00335815	0.0655038	-0.00548643	0.00481409	0.257628
cg01438257	-0.00341157	0.0111555	0.760491	0.00313574	0.00627564	0.618599	-0.00260722	0.00899647	0.772671
cg01438286	-0.0157589	0.0160569	0.329161	-0.00519614	0.00903293	0.566646	0.0223914	0.0129492	0.087408
cg01438291	-0.0230246	0.0149712	0.12778	-0.000774364	0.00842214	0.926959	0.0156641	0.0120736	0.198008
cg01438300	0.00132088	0.0116453	0.90996	-0.0066147	0.00655114	0.315504	-0.00715303	0.00939142	0.448374
cg01438365	-0.0316323	0.0245556	0.201176	0.00741176	0.0138139	0.592986	0.0274989	0.019803	0.168576
cg01438367	-0.00346659	0.014343	0.809601	0.00406453	0.00806877	0.61575	0.00507605	0.011567	0.661892
cg01438390	0.00304146	0.0086605	0.726316	-0.0143438	0.00487203	0.00417571	0.00637695	0.00698433	0.363805
cg01438403	0.0122976	0.0132246	0.355054	-0.0192489	0.00743958	0.0113714	-0.0132977	0.010665	0.215879
cg01438428	0.0155667	0.00868859	0.0767512	-0.00942138	0.00488784	0.0572554	-0.0138587	0.00700698	0.0511855
cg01438434	0.010479	0.0066784	0.120342	-0.00435831	0.00375699	0.249275	-0.00490188	0.00538585	0.365322
cg01438464	-0.00189827	0.0118584	0.8732	0.00433061	0.00667104	0.517982	0.0019405	0.0095633	0.839689
cg01438467	0.00602217	0.0355764	0.865983	-0.014147	0.0200138	0.481584	-0.00881581	0.0286909	0.75939
cg01438487	-0.0170259	0.0160136	0.290694	-0.000578334	0.00900856	0.948963	0.0160192	0.0129143	0.218232
cg01438537	-0.0122657	0.0114573	0.287399	0.0044017	0.00644539	0.496513	0.00565541	0.00923982	0.542126
cg01438619	-0.00281391	0.0099593	0.778215	0.0024291	0.00560268	0.665706	-0.000431149	0.00803175	0.957316
cg01438658	0.0101522	0.0144783	0.485092	-0.00764339	0.00814489	0.350684	0.00696095	0.0116761	0.552647
cg01438685	-0.00107021	0.0102842	0.917365	-0.00147792	0.00578549	0.79899	0.000230823	0.00829381	0.977862
cg01438737	0.00199132	0.00537016	0.7117	-0.0012865	0.00302102	0.671294	-0.0015284	0.0043308	0.725027
cg01438757	-0.0343631	0.0123488	0.00664072	0.00577341	0.00694691	0.408259	0.0269485	0.00995878	0.00822808
cg01438802	-0.00136587	0.012	0.909646	0.00267217	0.00675067	0.693216	0.00492867	0.00967745	0.611866
cg01438829	-0.00244782	0.00325537	0.454168	0.00573372	0.00183134	0.00238943	0.00135104	0.00262532	0.608154
cg01438839	0.00439852	0.00617025	0.477885	0.0004874	0.00347112	0.888664	-0.00533294	0.00497605	0.286878
cg01438868	0.00772841	0.00746918	0.303741	-0.00245374	0.00420184	0.560788	-0.0137639	0.00602357	0.0248033
cg01438979	-0.00357232	0.00961103	0.711049	-3.48277e-05	0.00540676	0.994876	0.00106939	0.00775088	0.89059
cg01439023	0.00998876	0.00851107	0.243826	-0.00155391	0.00478797	0.746323	-0.00320828	0.00686382	0.641396
cg01439078	-0.000589269	0.0156984	0.970145	-0.00209061	0.00883125	0.813437	0.0081873	0.0126601	0.519567
cg01439098	-0.0160075	0.0180135	0.376704	0.0236026	0.0101336	0.0222247	0.0171183	0.0145271	0.241937
cg01439105	0.00450954	0.00406978	0.270964	0.000425731	0.00228949	0.852927	-0.00656476	0.0032821	0.0486748
cg01439112	-0.00793678	0.0106422	0.457856	0.00478077	0.00598685	0.42678	-0.0012948	0.00858248	0.880439
cg01439116	-0.00659783	0.00842345	0.435646	0.00339319	0.00473868	0.475915	0.00413303	0.00679315	0.544537
cg01439119	0.00839907	0.0144485	0.56257	-0.00211453	0.00812813	0.795378	-0.00230926	0.0116521	0.843375
cg01439138	-0.0338477	0.0671799	0.61568	-0.014334	0.0377926	0.705425	-0.0190865	0.0541777	0.725489
cg01439199	-0.0112368	0.0102136	0.274359	6.55886e-05	0.00574574	0.990919	0.0145118	0.00823683	0.0816952
cg01439230	0.00113932	0.00793938	0.886233	0.00400529	0.00446636	0.372376	-0.00177712	0.00640277	0.782028
cg01439244	-0.00208814	0.0191461	0.913409	-0.00518475	0.0107708	0.631489	0.010057	0.0154405	0.516583
cg01439248	-0.0067237	0.00765679	0.382346	-0.00126117	0.00430739	0.770395	0.00333003	0.00617488	0.591098
cg01439264	0.023193	0.0115546	0.0478989	-0.00930886	0.00650011	0.15578	-0.0157759	0.00931826	0.0941156
cg01439322	-0.00490031	0.00599391	0.415901	0.00444428	0.00337192	0.191036	-0.00570502	0.00483383	0.241203
cg01439340	0.000944647	0.00292917	0.747869	-0.000413497	0.00164783	0.802471	-0.00100617	0.00236225	0.671231
cg01439362	0.00124166	0.0105923	0.90696	0.00191717	0.00595875	0.748439	0.00356928	0.0085422	0.677117
cg01439366	0.0105994	0.0072553	0.147725	-0.00230111	0.00408153	0.574385	-0.0082569	0.00585109	0.161844
cg01439383	0.00147448	0.006097	0.809489	0.00161564	0.00342991	0.638816	-0.000571677	0.00491697	0.907716
cg01439408	-0.0170165	0.0109068	0.122436	0.00450173	0.00613572	0.465155	0.0099837	0.00879589	0.259548
cg01439409	-0.00156098	0.00852688	0.855182	-0.00313081	0.00479686	0.515725	0.000347969	0.00687657	0.959761
cg01439475	-0.0111252	0.00820596	0.17877	0.00497621	0.00461633	0.284102	0.00992019	0.00661776	0.137572
cg01439488	0.0016934	0.00455503	0.710993	0.00240623	0.00256247	0.350378	-0.00158247	0.00367344	0.667714
cg01439560	0.0100441	0.0149876	0.504571	0.00799776	0.00843139	0.345529	-0.00950512	0.0120869	0.433819
cg01439566	0.00476502	0.00792152	0.549089	-0.00740569	0.00445632	0.100229	-0.000926601	0.00638837	0.885019
cg01439572	0.0154378	0.0150523	0.307985	-0.0109419	0.0084678	0.199799	-0.0169087	0.0121391	0.167278
cg01439631	-0.00665764	0.00883749	0.453327	0.00581006	0.0049716	0.245812	0.00654099	0.00712706	0.361337
cg01439632	0.00168221	0.00628403	0.789582	-0.00396668	0.00353513	0.264991	-0.00147385	0.0050678	0.771892
cg01439638	-0.00314996	0.0150643	0.83487	-0.00228249	0.00847455	0.788325	-0.00137508	0.0121487	0.910149
cg01439649	0.0124602	0.0184292	0.500806	-0.00187837	0.0103675	0.856658	-0.00932109	0.0148624	0.532235
cg01439669	-0.00358948	0.00320419	0.265765	-0.0015518	0.00180254	0.391718	0.00268331	0.00258405	0.302023
cg01439670	0.00418481	0.0176858	0.813521	0.00351069	0.00994929	0.725068	0.00393268	0.0142628	0.783425
cg01439696	-0.0230386	0.0147064	0.120929	0.0172976	0.00827318	0.0395323	0.00992453	0.0118601	0.40505
cg01439736	-0.0140339	0.0182728	0.444601	0.0021729	0.0102795	0.833095	0.00286983	0.0147362	0.846056
cg01439753	0.0197454	0.0265832	0.459664	-0.000535565	0.0149546	0.971516	-0.0139169	0.0214382	0.517983
cg01439754	0.0210073	0.018522	0.259906	-0.00707235	0.0104197	0.499141	-0.0227226	0.0149372	0.131919
cg01439876	-0.00343151	0.00605922	0.572662	0.00254292	0.00340866	0.457715	-6.83852e-05	0.0048865	0.988867
cg01439892	-0.0153252	0.00968707	0.117356	-0.00126191	0.00544954	0.817434	0.0126896	0.00781221	0.108008
cg01439945	0.0321602	0.0194767	0.102384	-0.0119568	0.0109567	0.278238	-0.0421072	0.0157071	0.00882112
cg01439983	0.00763291	0.00337989	0.0264862	-0.00102871	0.00190139	0.589903	-0.00325892	0.00272574	0.235174
cg01440016	-0.003388	0.00355849	0.34375	0.0037968	0.00200186	0.0612722	0.00216674	0.00286977	0.452323
cg01440070	-0.0182277	0.0102737	0.0796102	0.0152373	0.00577956	0.00995918	0.00626337	0.00828532	0.451763
cg01440078	-0.000936497	0.00360826	0.795844	-0.00468633	0.00202986	0.0233874	0.00127129	0.00290991	0.663303
cg01440105	0.0029123	0.00588162	0.62177	-0.0039985	0.00330875	0.230221	-0.00219277	0.00474328	0.645054
cg01440124	-0.025754	0.0172418	0.138958	0.0102873	0.0096995	0.291875	0.0105894	0.0139048	0.448425
cg01440210	-0.0116175	0.0281272	0.680623	0.0224024	0.0158232	0.16049	0.0246763	0.0226834	0.279733
cg01440285	-0.0203017	0.015942	0.206323	0.0151972	0.0089683	0.0938218	0.0145503	0.0128566	0.260926
cg01440309	0.0168831	0.0102568	0.103446	-0.00967675	0.00577002	0.0972023	-0.00867799	0.00827164	0.297095
cg01440333	0.00027379	0.011203	0.98056	-0.000871877	0.00630232	0.890297	0.00612937	0.00903472	0.499346
cg01440350	-0.00965522	0.011542	0.405201	-0.00460514	0.00649302	0.480113	0.0084961	0.00930809	0.363948
cg01440358	0.00659938	0.0191064	0.730646	-0.00846959	0.0107485	0.432901	-0.013694	0.0154085	0.376657
cg01440371	0.00923853	0.0186276	0.621203	-0.0213238	0.0104791	0.0449784	-0.00982926	0.0150224	0.514679
cg01440407	-0.00506166	0.00250067	0.0460974	-1.52562e-05	0.00140677	0.991373	0.00427624	0.00201668	0.0368838
cg01440452	-0.0294122	0.0156441	0.0635219	0.01613	0.00880071	0.0703317	0.0127578	0.0126163	0.314782
cg01440489	0.0154635	0.0200928	0.443668	0.00632648	0.0113033	0.577156	-0.00255437	0.0162039	0.875115
cg01440497	-0.0051942	0.00883758	0.558265	0.00168214	0.00497165	0.735936	0.00159963	0.00712713	0.822952
cg01440556	-0.00504246	0.0216211	0.816152	-0.00424904	0.0121631	0.727699	0.00921239	0.0174365	0.59864
cg01440570	-0.00443247	0.00734422	0.547762	0.00106754	0.00413155	0.796733	0.00304711	0.0059228	0.608258
cg01440606	0.0332168	0.0343771	0.336662	-0.0321541	0.0193391	0.100066	-0.0316858	0.0277237	0.256282
cg01440638	0.00747071	0.0114454	0.515695	-0.00476014	0.0064387	0.461761	-0.0114874	0.00923023	0.216723
cg01440648	0.00164124	0.024493	0.946732	-0.00605472	0.0137787	0.661468	0.0141971	0.0197525	0.474267
cg01440665	0.0115632	0.010429	0.270662	-0.0127723	0.0058669	0.0322524	-0.0044997	0.00841051	0.594041
cg01440687	0.0164811	0.0132652	0.217493	-0.00508935	0.00746243	0.497095	-0.0095063	0.0106978	0.376714
cg01440696	-0.00857815	0.0143829	0.552483	0.00995261	0.00809119	0.22207	0.0076653	0.0115992	0.510496
cg01440738	-0.0048936	0.0147644	0.741124	-0.00510395	0.00830585	0.540526	0.0259778	0.0119069	0.0318888
cg01440781	-0.00358008	0.00829542	0.667144	0.00683481	0.00466665	0.146717	-0.00176632	0.0066899	0.792398
cg01440796	-0.0174323	0.0148347	0.243235	0.0164037	0.0083454	0.0526096	0.0173299	0.0119636	0.151141
cg01440797	0.000847356	0.00242747	0.7279	0.000835359	0.00136559	0.542356	-0.000831596	0.00195765	0.672061
cg01440802	-0.00484132	0.00823948	0.558374	6.7892e-05	0.00463518	0.988348	0.00459844	0.00664479	0.490801
cg01440841	-0.0040681	0.00306196	0.187538	-0.000657658	0.00172253	0.703564	0.00581121	0.00246934	0.0209137
cg01440864	0.0126664	0.0178676	0.480323	-0.000148637	0.0100515	0.988236	-0.00887722	0.0144094	0.539495
cg01440882	0.00614151	0.0124523	0.623141	0.0061853	0.00700513	0.379744	-0.00771165	0.0100422	0.444662
cg01440888	0.00734201	0.0115282	0.525918	-0.00173255	0.00648527	0.79	-0.00267461	0.00929699	0.774288
cg01440916	-0.0347407	0.0133828	0.0111126	0.0144347	0.00752859	0.0585573	0.0191394	0.0107926	0.079749
cg01440917	-0.00397341	0.0202905	0.845214	0.00734126	0.0114146	0.52186	0.0196126	0.0163635	0.234029
cg01440934	0.00074129	0.0110992	0.946907	-0.00688846	0.00624393	0.273043	0.00617426	0.00895101	0.49221
cg01440982	0.021235	0.0172457	0.221598	0.00342343	0.00970168	0.725059	-0.0157117	0.0139079	0.261783
cg01441000	-0.00676063	0.00944791	0.476219	0.00274138	0.00531499	0.607345	0.00123091	0.00761933	0.872043
cg01441014	-0.000775164	0.00866898	0.92896	-0.00420164	0.0048768	0.391356	0.00268066	0.00699117	0.702355
cg01441018	0.0290599	0.0248998	0.246445	-0.024373	0.0140076	0.0854807	-0.0095214	0.0200807	0.636603
cg01441025	-0.0108706	0.00682195	0.114765	0.00123121	0.00383774	0.749137	0.000382911	0.00550161	0.944676
cg01441041	-0.00441583	0.0104946	0.674983	0.00419329	0.0059038	0.479481	0.00428283	0.00846342	0.614139
cg01441105	-0.0112461	0.00931113	0.230468	0.0140709	0.00523805	0.00868832	0.00544652	0.00750903	0.470242
cg01441113	0.0176611	0.016589	0.290059	0.00112689	0.00933228	0.904173	-0.0105937	0.0133783	0.430651
cg01441114	0.0033163	0.00305282	0.280414	-0.000632207	0.00171739	0.713698	-0.00102835	0.00246197	0.677225
cg01441127	0.00441479	0.01231	0.720757	-0.00111023	0.00692507	0.873009	0.00184166	0.00992747	0.853269
cg01441152	-0.0148817	0.0179265	0.408781	0.013587	0.0100847	0.18147	0.003377	0.014457	0.815865
cg01441171	-0.0370465	0.0170481	0.0325585	0.0171246	0.00959054	0.0777357	0.00871682	0.0137486	0.527772
cg01441172	0.000256194	0.00262391	0.92245	-0.00149428	0.0014761	0.314262	0.00183202	0.00211607	0.389056
cg01441183	0.00354991	0.0189173	0.851595	-0.00705084	0.0106421	0.509415	-0.006824	0.015256	0.655796
cg01441225	0.00157521	0.011919	0.895171	-0.000988451	0.00670515	0.883152	0.00163173	0.0096122	0.865605
cg01441237	-0.0076429	0.0125946	0.545576	-0.00161791	0.00708521	0.819923	0.0049987	0.010157	0.623888
cg01441292	-0.00550924	0.00616604	0.374122	-0.00231649	0.00346875	0.50606	0.00343569	0.00497265	0.4915
cg01441307	-0.00357827	0.00735258	0.627746	-0.000328255	0.00413625	0.936932	0.00569499	0.00592954	0.339556
cg01441308	-0.0292926	0.0482698	0.545567	0.0422337	0.0271546	0.123589	0.0390372	0.0389276	0.318795
cg01441359	-0.00130044	0.00831525	0.876095	-0.00526201	0.00467781	0.263803	0.000682626	0.0067059	0.919159
cg01441386	0.00200805	0.0135177	0.882261	0.0182132	0.00760451	0.0188148	-0.0123708	0.0109015	0.259659
cg01441387	-0.00175936	0.00327919	0.593	0.00181007	0.00184474	0.329274	-0.000248574	0.00264453	0.925334
cg01441421	-0.0170675	0.00933413	0.070981	0.002913	0.00525099	0.58052	0.01014	0.00752758	0.181547
cg01441497	-0.0171691	0.00714966	0.0185135	0.0114284	0.0040221	0.00562101	0.00903156	0.0057659	0.120976
cg01441501	-0.0441407	0.0107236	8.88084e-05	0.0154332	0.00603263	0.0122912	0.0311676	0.0086481	0.000527165
cg01441593	-0.00175045	0.00174515	0.31869	0.000213804	0.000981749	0.828123	0.000895558	0.00140739	0.526274
cg01441612	0.00400869	0.00363313	0.27298	-0.000664038	0.00204384	0.746058	-0.00239906	0.00292996	0.41519
cg01441622	-0.00374788	0.0218946	0.86449	-0.00925165	0.012317	0.454648	-0.00819245	0.017657	0.64385
cg01441698	0.00919471	0.0103203	0.37548	0.00154241	0.00580577	0.791138	-0.0018896	0.00832289	0.82094
cg01441699	0.0140738	0.00820062	0.089771	-0.00649026	0.00461332	0.163117	-0.00977858	0.00661345	0.142946
cg01441738	0.00459927	0.0127704	0.719627	-0.00065099	0.00718408	0.928011	-0.00686099	0.0102988	0.50709
cg01441777	-0.0116765	0.014567	0.425036	0.0101061	0.00819481	0.220888	0.00718146	0.0117477	0.542627
cg01441798	-0.00216943	0.00319845	0.49944	-0.00208835	0.00179931	0.249038	0.00343829	0.00257942	0.186103
cg01441811	0.00290528	0.00813509	0.72188	0.00463046	0.00457646	0.314506	-0.0031831	0.00656061	0.628794
cg01441865	0.00121585	0.0061926	0.844814	-0.000717246	0.00348369	0.837372	0.00573735	0.00499407	0.253848
cg01441945	0.00736896	0.00967855	0.448543	0.00886815	0.00544474	0.107066	-0.00310673	0.00780534	0.691609
cg01441963	-0.0133566	0.0151007	0.378919	0.0120024	0.00849501	0.161344	0.00816096	0.0121781	0.504588
cg01441988	0.00764283	0.00785676	0.333427	-0.00238162	0.00441988	0.591404	-0.000378213	0.00633615	0.952542
cg01442005	0.00477526	0.0105417	0.651713	0.00596721	0.00593033	0.317166	-0.00439252	0.00850145	0.606722
cg01442064	-0.0077364	0.00835365	0.35701	0.00572154	0.00469941	0.226783	0.00849844	0.00673686	0.210586
cg01442068	0.00283801	0.0172179	0.86947	0.0114356	0.00968607	0.241044	-0.00783807	0.0138855	0.573915
cg01442104	-0.00397908	0.00451594	0.380738	-0.00295224	0.00254048	0.248455	0.0024975	0.00364191	0.494727
cg01442124	-0.0130813	0.0172068	0.449215	0.0121805	0.00967983	0.211713	0.00516068	0.0138766	0.710893
cg01442132	-0.00842028	0.00460497	0.0709794	-0.000609912	0.00259056	0.814437	0.00624798	0.00371372	0.0961602
cg01442141	-0.00601653	0.00479965	0.213448	-0.0011663	0.00270008	0.666872	0.00270133	0.00387072	0.487151
cg01442142	-0.0020788	0.0132161	0.875387	-0.00659438	0.00743483	0.377604	-0.00790764	0.0106582	0.460176
cg01442160	0.00123364	0.0133667	0.926683	0.00685083	0.00751955	0.364836	-0.00239844	0.0107797	0.824462
cg01442193	0.00160179	0.00872265	0.854736	-0.00509562	0.004907	0.30201	-0.00485443	0.00703445	0.492015
cg01442200	0.0539488	0.0275222	0.0532488	-0.0207668	0.0154828	0.183402	-0.048409	0.0221955	0.0319434
cg01442212	0.00427476	0.00738365	0.564154	-0.00872771	0.00415373	0.038587	-0.00187393	0.0059546	0.753759
cg01442214	-0.0614535	0.0680069	0.368742	0.0664793	0.0382578	0.0858914	0.0417296	0.0548447	0.44884
cg01442307	0.00280757	0.0117893	0.812341	0.00639305	0.00663217	0.337808	-0.010304	0.00950758	0.281533
cg01442319	-0.00218182	0.009836	0.824986	-0.0025201	0.00553332	0.649953	0.00202597	0.00793231	0.799026
cg01442334	0.00219867	0.00411849	0.594837	-0.000460933	0.00231689	0.842781	-0.00393433	0.00332139	0.2395
cg01442398	-0.00196921	0.00365899	0.591856	-0.000177294	0.00205839	0.931564	0.00255125	0.00295082	0.389696
cg01442421	0.00464573	0.017097	0.786491	-0.0148992	0.00961808	0.125078	-0.00784234	0.013788	0.571006
cg01442481	-0.00301853	0.00399373	0.451848	-0.00125877	0.0022467	0.576765	0.00137591	0.00322077	0.670315
cg01442529	0.00761786	0.0113541	0.504083	-0.00298523	0.00638736	0.641435	-0.00113069	0.00915663	0.902016
cg01442531	0.00341128	0.0265908	0.898224	0.000927135	0.0149589	0.950725	-0.0196751	0.0214444	0.361479
cg01442550	-0.00228168	0.0161895	0.888254	0.00328111	0.00910751	0.719543	0.0132541	0.0130561	0.312907
cg01442565	-0.00573582	0.00732089	0.435519	0.00209942	0.00411842	0.611539	0.00470203	0.00590399	0.428009
cg01442589	0.00189008	0.00320606	0.557068	-0.000963476	0.00180359	0.594599	-0.000647883	0.00258555	0.802745
cg01442600	0.013837	0.013953	0.324165	-0.00224447	0.00784936	0.775617	-0.0171301	0.0112525	0.131636
cg01442601	-0.00280705	0.00408726	0.49409	-0.00283281	0.00229932	0.221339	0.000553959	0.0032962	0.866935
cg01442620	-0.0122086	0.00972205	0.212643	-0.00172013	0.00546922	0.753903	0.0074004	0.00784042	0.347907
cg01442650	-0.0188079	0.00811121	0.0228087	0.0030274	0.00456302	0.508829	0.0146473	0.00654134	0.027755
cg01442652	0.00678074	0.0200154	0.735614	0.0176438	0.0112598	0.120839	-0.00705933	0.0161416	0.662976
cg01442685	0.000116154	0.0170769	0.994589	0.00587115	0.00960676	0.542733	0.00532383	0.0137718	0.700037
cg01442696	-0.00616008	0.0072024	0.3948	0.00220829	0.00405177	0.587168	0.00280846	0.00580843	0.629973
cg01442697	-0.0103581	0.00999688	0.303079	0.00550736	0.00562383	0.330216	0.0128278	0.00806206	0.115292
cg01442781	-0.011912	0.00428512	0.00669453	0.0042552	0.00241063	0.0811245	0.00961473	0.00345577	0.00664976
cg01442799	-0.00759153	0.00381177	0.0496256	0.000538836	0.00214434	0.802202	0.00435601	0.00307403	0.160127
cg01442821	0.0152755	0.0152242	0.318532	-0.0121766	0.0085645	0.158759	0.00194685	0.0122777	0.874385
cg01442833	-0.00134925	0.00311322	0.665827	-0.000466869	0.00175137	0.790443	0.0020612	0.00251068	0.413958
cg01442843	0.0559197	0.0374919	0.139529	-0.0454167	0.0210914	0.0341251	-0.04873	0.0302356	0.11074
cg01442851	-0.00300857	0.00957367	0.754097	0.00632767	0.00538574	0.243319	0.00110125	0.00772076	0.886916
cg01442943	0.00611101	0.0154015	0.692524	0.0127556	0.00866426	0.144656	-0.000124054	0.0124207	0.992055
cg01442953	0.00322141	0.0139498	0.817925	0.0101204	0.00784755	0.200679	0.00452544	0.0112499	0.688499
cg01442958	-0.00346067	0.00319468	0.281757	0.000276409	0.00179719	0.878132	0.00396816	0.00257637	0.127224
cg01442959	0.00189429	0.00902659	0.834282	0.000124884	0.00507798	0.980437	0.00238867	0.00727956	0.743617
cg01442980	-0.0102639	0.0115956	0.378572	0.00746674	0.00652322	0.255571	0.00212417	0.00935139	0.820852
cg01443020	0.00741427	0.0295901	0.802754	-0.00872672	0.0166461	0.60147	-0.0291855	0.0238631	0.224696
cg01443067	-0.00512806	0.00269525	0.0604749	0.00411264	0.00151623	0.00808342	0.00118665	0.0021736	0.586538
cg01443071	-0.0134335	0.0590163	0.820486	0.0564748	0.0332001	0.0925905	-0.00359595	0.0475941	0.939951
cg01443102	0.00347785	0.00876498	0.692517	0.00270348	0.00493081	0.584934	-0.00174465	0.00706858	0.805644
cg01443141	0.00344068	0.0085832	0.689527	0.000372594	0.00482855	0.938674	-0.00814025	0.00692198	0.242879
cg01443166	-0.00925241	0.0112845	0.414554	-0.000155596	0.00634819	0.980503	0.00852271	0.00910047	0.351662
cg01443285	-0.0253727	0.02411	0.295612	0.0296415	0.0135633	0.0316088	0.0225569	0.0194437	0.249252
cg01443318	0.00402343	0.00908359	0.658939	0.00126355	0.00511005	0.805297	-0.00239786	0.00732553	0.744224
cg01443339	-0.00418464	0.0118907	0.725766	-0.00302862	0.00668923	0.651875	0.00156645	0.00958938	0.870628
cg01443390	0.00355607	0.00581301	0.542341	0.00198191	0.00327016	0.546091	-0.00292205	0.00468795	0.534749
cg01443394	0.00177637	0.00622412	0.776031	-0.00510828	0.00350143	0.148275	-0.00324034	0.00501948	0.520308
cg01443408	-0.00987302	0.0104839	0.349	-0.000931918	0.00589781	0.874823	0.0102102	0.00845483	0.230542
cg01443416	-0.00135633	0.00276828	0.625428	-0.00026351	0.00155732	0.866035	0.000392216	0.0022325	0.86096
cg01443426	0.000795933	0.00518893	0.878454	0.00726395	0.00291907	0.0147815	-0.00290539	0.00418465	0.489389
cg01443440	0.000392597	0.00388735	0.919794	-0.00251301	0.00218686	0.253722	0.00221868	0.00313498	0.481058
cg01443452	-0.00281667	0.0270861	0.917423	-0.0177318	0.0152375	0.247805	-0.00231898	0.0218438	0.915704
cg01443467	0.00388338	0.00874419	0.658092	0.001301	0.00491912	0.792052	0.00183282	0.00705182	0.795563
cg01443479	0.00701654	0.0105096	0.506176	-0.00665682	0.00591224	0.26336	0.00198789	0.00847552	0.815126
cg01443488	0.0336882	0.0140353	0.0185672	-0.0108029	0.00789567	0.174852	-0.020977	0.0113189	0.0673131
cg01443536	-0.00181361	0.0153727	0.906365	0.00680585	0.00864803	0.433481	-0.00262498	0.0123974	0.83282
cg01443538	-0.00926875	0.00692083	0.184058	0.00241362	0.00389337	0.536961	0.00897576	0.00558136	0.111507
cg01443549	0.00928112	0.0140973	0.512086	-0.000825802	0.00793057	0.917312	-0.00138258	0.0113689	0.903494
cg01443630	0.00942149	0.014929	0.529676	-0.0036755	0.0083984	0.662755	-0.00500029	0.0120396	0.678953
cg01443684	-0.00495184	0.0137352	0.719352	0.00113286	0.00772687	0.883785	0.000666229	0.0110769	0.952181
cg01443718	-0.00045018	0.00955126	0.962518	-0.0022647	0.00537314	0.674465	0.000500008	0.00770269	0.948395
cg01443755	0.00177879	0.00446126	0.691099	-0.000842267	0.00250972	0.737998	-0.00307201	0.00359781	0.395585
cg01443775	-0.0291057	0.0251549	0.25049	0.0193766	0.0141511	0.174525	0.0275168	0.0202864	0.178558
cg01443845	-0.0228817	0.0143262	0.113936	0.000724801	0.00805934	0.928552	0.00650474	0.0115535	0.57491
cg01443852	0.0266041	0.0196667	0.179723	-0.019909	0.0110637	0.0754882	-0.0216419	0.0158604	0.176002
cg01443884	0.0158973	0.014094	0.262515	-0.00103772	0.0079287	0.896179	-0.0135134	0.0113662	0.237788
cg01443933	0.00664368	0.00829455	0.425383	0.00176201	0.00466617	0.706658	-0.00388581	0.0066892	0.56284
cg01443946	0.0270259	0.0281702	0.340089	-0.00858126	0.0158474	0.589584	0.00105654	0.0227181	0.963016
cg01444004	-0.00768036	0.00935816	0.414106	0.00229141	0.00526451	0.66448	0.0101606	0.00754696	0.181778
cg01444051	-0.0342543	0.0270517	0.208882	0.0230846	0.0152182	0.133	0.0567347	0.0218161	0.0109737
cg01444058	0.0118653	0.0106297	0.267467	-0.00586278	0.00597984	0.329659	-0.00721527	0.00857243	0.402327
cg01444149	0.00794215	0.0136765	0.562971	-0.00434842	0.00769385	0.573439	-0.00279351	0.0110296	0.800668
cg01444206	0.00446688	0.00377324	0.23978	0.000401314	0.00212267	0.850495	-0.00223857	0.00304296	0.463965
cg01444209	0.00605698	0.0160656	0.707102	0.00947349	0.00903785	0.297517	0.00308525	0.0129562	0.812354
cg01444242	0.00425367	0.00819972	0.605277	-0.00055397	0.00461282	0.904692	0.00200972	0.00661272	0.761934
cg01444279	-0.0074211	0.0139916	0.597219	0.00401021	0.00787107	0.611731	-0.00139422	0.0112836	0.901954
cg01444309	-0.00341292	0.0104274	0.744243	0.00701914	0.005866	0.234798	0.00729269	0.00840924	0.388261
cg01444325	0.00927895	0.0149731	0.537108	-0.0118855	0.00842325	0.161885	0.00408811	0.0120752	0.73578
cg01444374	-0.0129187	0.011193	0.251661	0.00194213	0.00629672	0.758506	0.00891555	0.00902669	0.326109
cg01444397	0.00328281	0.00438274	0.455906	-0.00063078	0.00246554	0.798694	-0.00557092	0.00353449	0.118704
cg01444401	0.0516053	0.0264776	0.0545917	-0.043958	0.0148952	0.00409043	-0.039553	0.0213531	0.067449
cg01444413	0.00426477	0.0142944	0.766162	-0.0125562	0.00804143	0.122137	-0.00846921	0.0115278	0.464559
cg01444487	0.00718826	0.0117484	0.542269	-0.00791314	0.00660914	0.234517	0.0041159	0.00947456	0.665087
cg01444501	0.00125783	0.00880436	0.886735	-0.0019452	0.00495296	0.695499	0.00125859	0.00710034	0.859728
cg01444541	0.00124963	0.00288612	0.666128	0.000899765	0.00162361	0.580914	0.000564051	0.00232753	0.809102
cg01444572	0.0138423	0.00796068	0.0856853	-0.0128635	0.00447835	0.00514306	-0.00396059	0.00641995	0.538938
cg01444574	-0.0027258	0.0095215	0.775362	0.00235135	0.0053564	0.66179	0.00596376	0.00767869	0.439513
cg01444578	0.000791165	0.00256712	0.75869	-0.000950286	0.00144415	0.512301	9.12951e-05	0.00207027	0.96493
cg01444579	0.00248686	0.011072	0.822824	0.00557637	0.00622866	0.373167	0.00595169	0.00892912	0.506866
cg01444621	0.00104535	0.00774649	0.892975	-0.00439728	0.00435785	0.315816	-0.000169219	0.00624722	0.978454
cg01444643	-0.0404622	0.0246102	0.103845	-0.0011595	0.0138447	0.933452	0.0400217	0.0198471	0.0469046
cg01444644	0.0642497	0.028731	0.0279542	-0.0368211	0.0161628	0.025227	-0.0501891	0.0231703	0.0331042
cg01444669	0.00115405	0.00819895	0.888396	-0.00661267	0.00461238	0.155333	0.0036202	0.0066121	0.585462
cg01444675	0.00356284	0.0122373	0.77165	-0.00330373	0.00688421	0.632532	-0.00807795	0.0098689	0.415346
cg01444677	-0.0008155	0.0235544	0.972462	-0.0115284	0.0132507	0.386738	-0.0110974	0.0189956	0.560626
cg01444712	0.0142043	0.00655255	0.0329735	0.00046175	0.00368619	0.90061	-0.00578868	0.00528435	0.276419
cg01444716	-0.00196258	0.00706099	0.781728	0.000986623	0.00397221	0.804439	0.00519851	0.00569438	0.363867
cg01444720	0.00655658	0.00830329	0.431938	-0.0116939	0.00467108	0.0142109	-0.00642425	0.00669625	0.340088
cg01444726	0.011535	0.0134148	0.392277	0.017532	0.00754658	0.0225585	-0.0209825	0.0108184	0.0557562
cg01444797	-0.00558851	0.00795883	0.484487	-0.00110941	0.0044773	0.804898	0.00412768	0.00641846	0.521893
cg01444801	-0.00916053	0.00947853	0.336561	0.00358806	0.00533222	0.502836	-0.00429489	0.00764403	0.575689
cg01444803	-0.0052598	0.0119841	0.661849	0.00380687	0.00674176	0.573785	-0.00367469	0.00966468	0.704732
cg01444808	0.00894447	0.0119667	0.456857	0.000593233	0.00673197	0.929987	-0.0205307	0.00965065	0.0362849
cg01444849	0.0159869	0.023861	0.504672	-0.00365089	0.0134232	0.786294	-0.024426	0.0192429	0.207779
cg01444850	-0.0227229	0.0279126	0.417878	0.000618272	0.0157024	0.968684	0.0158921	0.0225103	0.482125
cg01445052	-0.0145623	0.0151627	0.339576	0.0126413	0.00852987	0.142037	0.0156541	0.012228	0.203964
cg01445066	-0.00321553	0.00932848	0.731171	-0.00365821	0.00524781	0.487647	0.0112113	0.00752302	0.139857
cg01445100	-0.00841955	0.00787274	0.287892	0.00217019	0.00442887	0.625389	0.00544755	0.00634903	0.393298
cg01445130	-0.0124981	0.0223657	0.577764	0.0104515	0.012582	0.408487	0.014612	0.018037	0.420136
cg01445151	0.000957669	0.011639	0.934617	0.00361524	0.0065476	0.582296	0.0062481	0.00938634	0.507431
cg01445163	0.00160102	0.00644146	0.804309	-0.000207377	0.0036237	0.954498	0.000473307	0.00519477	0.927618
cg01445240	-0.0414448	0.0156331	0.00956884	0.0106165	0.00879453	0.230715	0.0177004	0.0126074	0.163972
cg01445288	0.0302423	0.0119485	0.0132133	-0.015834	0.00672172	0.0207929	-0.0296686	0.00963596	0.00279709
cg01445307	0.00726592	0.0078935	0.359919	-0.00598371	0.00444055	0.181396	0.00223228	0.00636577	0.726704
cg01445395	-0.00177962	0.00343601	0.60585	0.000111288	0.00193295	0.954223	-0.000264008	0.00277099	0.92432
cg01445399	0.00389747	0.0099563	0.696438	-0.0077415	0.005601	0.170543	-0.000626364	0.00802933	0.938004
cg01445411	0.00104693	0.014827	0.943874	-0.00266131	0.00834106	0.750462	0.0162579	0.0119574	0.177534
cg01445459	-0.0010578	0.0194028	0.956651	0.00929062	0.0109152	0.397069	0.00956598	0.0156475	0.542605
cg01445479	-0.000985049	0.0222323	0.964764	0.00223793	0.012507	0.858415	-0.00334577	0.0179294	0.852413
cg01445487	-0.0145397	0.0115494	0.211507	-0.00366013	0.00649721	0.574687	0.0184945	0.00931411	0.0502969
cg01445495	-0.0161183	0.0122822	0.19294	0.00427589	0.00690943	0.537672	0.0109765	0.00990505	0.270915
cg01445525	0.00457937	0.00749776	0.542985	0.000691109	0.00421792	0.870238	-0.00520117	0.00604662	0.39211
cg01445578	-0.0090819	0.0142989	0.527039	0.00717911	0.00804396	0.374653	0.00886563	0.0115315	0.444131
cg01445580	0.00136309	0.00481554	0.777818	0.000819772	0.00270902	0.762928	-0.00288886	0.00388353	0.459003
cg01445587	-0.0614106	0.0372692	0.103094	0.00996249	0.0209661	0.635883	0.0224831	0.030056	0.456501
cg01445659	0.0107118	0.0187386	0.569071	-0.00481637	0.0105415	0.648913	-0.000272901	0.0151119	0.985634
cg01445663	-0.00323778	0.00921713	0.726249	-0.00404741	0.00518517	0.437221	0.00458842	0.00743322	0.538697
cg01445725	-0.0117512	0.00924196	0.207017	0.00156038	0.00519914	0.764816	0.0155451	0.00745324	0.0400059
cg01445793	0.0132714	0.00918136	0.152003	-0.00298415	0.00516504	0.564954	-0.00561272	0.00740437	0.450531
cg01445827	-0.0135605	0.0177626	0.447321	0.0184046	0.0099925	0.0689855	0.00615442	0.0143248	0.668549
cg01445838	0.000471377	0.0114099	0.967143	0.00170452	0.00641875	0.791227	0.000845544	0.00920163	0.927001
cg01445895	-0.00780633	0.00394839	0.0512727	0.00285752	0.0022212	0.20177	0.00506326	0.00318421	0.115522
cg01445924	-0.00437499	0.0116032	0.707076	0.00142926	0.00652748	0.827205	0.00445834	0.0093575	0.63498
cg01445952	-0.0139767	0.0127327	0.275434	0.00896019	0.00716289	0.214397	0.00994401	0.0102684	0.335588
cg01446044	-0.016193	0.00835636	0.0559676	-0.00215436	0.00470094	0.647919	0.00842927	0.00673905	0.214436
cg01446100	-0.00372123	0.00935738	0.691864	-7.89459e-05	0.00526407	0.98807	0.00543521	0.00754633	0.47335
cg01446124	0.02181	0.0124289	0.0828999	-0.0160169	0.00699196	0.0244522	-0.0155411	0.0100234	0.12474
cg01446164	0.00185296	0.00325749	0.57097	-0.00116763	0.00183252	0.525728	-0.000918975	0.00262702	0.727342
cg01446171	0.0614832	0.0249529	0.0157559	-0.0338257	0.0140375	0.018125	-0.0392091	0.0201235	0.0546637
cg01446180	0.00108307	0.00420458	0.797344	0.00264518	0.00236532	0.266583	-0.00305477	0.00339082	0.37019
cg01446217	-0.00953718	0.00928575	0.307298	0.00796449	0.00522377	0.131055	0.00915174	0.00748856	0.22505
cg01446219	-0.0115348	0.0171129	0.502113	0.018032	0.00962698	0.0644959	0.00389487	0.0138008	0.77846
cg01446270	-0.0592596	0.0248166	0.0191611	0.0317901	0.0139608	0.0252915	0.0411042	0.0200136	0.0430665
cg01446287	-0.0800977	0.0293232	0.00766466	0.00620366	0.016496	0.707801	0.0754346	0.0236479	0.00199382
cg01446324	-0.0307801	0.0189776	0.108525	0.027879	0.010676	0.0106591	0.0213869	0.0153046	0.165926
cg01446325	-0.00349336	0.00816011	0.66966	-0.00801409	0.00459053	0.0844614	0.000818771	0.00658078	0.901278
cg01446350	-0.0199499	0.00807208	0.0154515	0.00762821	0.00454101	0.0966594	0.0139898	0.00650979	0.034475
cg01446372	0.00269987	0.00369299	0.466742	-7.33563e-07	0.00207752	0.999719	-0.00220777	0.00297824	0.460556
cg01446393	-0.0142467	0.0375994	0.705701	0.0229049	0.0211519	0.281925	0.0251381	0.0303224	0.40941
cg01446417	-0.000147095	0.0292902	0.996005	-0.0012527	0.0164774	0.939578	0.0190588	0.0236213	0.422005
cg01446492	-0.0113152	0.0169798	0.506967	0.0259427	0.00955212	0.00800526	0.00580844	0.0136935	0.67251
cg01446500	-0.00848932	0.0152861	0.580106	0.010728	0.00859931	0.215623	0.00432177	0.0123276	0.726773
cg01446515	-0.0214964	0.0236385	0.36572	0.0182573	0.013298	0.173382	0.0228551	0.0190634	0.233898
cg01446571	-0.00348273	0.022705	0.878454	-0.00494191	0.0127729	0.699792	0.00568821	0.0183106	0.756826
cg01446576	0.00431696	0.00436422	0.325387	-0.000313313	0.00245513	0.898754	-0.00113772	0.00351956	0.747295
cg01446582	-0.019025	0.0102748	0.0675531	0.0046629	0.00578017	0.422088	0.00949806	0.0082862	0.254908
cg01446605	-0.000121179	0.0111123	0.991325	0.00622409	0.00625129	0.322247	0.00270999	0.00896157	0.763085
cg01446612	0.00821718	0.0213903	0.701823	0.01043	0.0120333	0.388512	0.00519311	0.0172503	0.764116
cg01446614	0.00970602	0.00757976	0.203846	-0.00632801	0.00426405	0.141498	-0.00860505	0.00611276	0.162861
cg01446620	-0.00732167	0.0084987	0.391384	0.00597687	0.00478101	0.214684	0.00403167	0.00685384	0.557935
cg01446627	0.0117144	0.00872167	0.182802	-0.0055924	0.00490645	0.257568	-0.00995399	0.00703366	0.160665
cg01446664	-0.00398296	0.0146194	0.785941	0.000325565	0.00822424	0.968516	0.00121711	0.0117899	0.918021
cg01446690	-0.0192845	0.0209959	0.360961	0.00665211	0.0118114	0.574785	0.00046023	0.0169323	0.978379
cg01446692	-0.00815785	0.011717	0.488177	0.00109427	0.00659147	0.868541	0.0134241	0.00944924	0.159077
cg01446731	-0.0126069	0.0161027	0.435857	-0.00195586	0.00905871	0.829576	0.0100509	0.0129862	0.441096
cg01446894	-0.0280793	0.0133306	0.0381197	0.0065865	0.00749922	0.382261	0.0210266	0.0107505	0.0537656
cg01446895	-0.0214626	0.0197873	0.281137	0.0304755	0.0111315	0.00753285	0.00747591	0.0159576	0.640637
cg01446950	-0.00095727	0.00559515	0.86456	0.000108987	0.0031476	0.97246	0.000792158	0.00451225	0.861059
cg01446958	0.00875108	0.00698318	0.213582	-0.00970534	0.00392844	0.015489	-0.0027489	0.00563163	0.626724
cg01446963	-0.000484737	0.0151672	0.974579	-0.00171443	0.00853244	0.841233	-0.00488459	0.0122317	0.690646
cg01446971	0.0120864	0.0124294	0.33361	0.000845819	0.00699225	0.904004	-0.00211328	0.0100238	0.833527
cg01447012	0.00710434	0.0103824	0.495667	0.00614547	0.0058407	0.295698	-0.0174009	0.00837296	0.0407045
cg01447040	0.00124175	0.020204	0.951137	-0.00527429	0.0113659	0.643803	-0.0189617	0.0162937	0.247785
cg01447096	-0.00178444	0.00552578	0.747542	-2.10233e-05	0.00310857	0.99462	0.00102992	0.00445631	0.817781
cg01447112	0.0020506	0.00367972	0.578807	-5.94352e-05	0.00207006	0.977162	-0.00123234	0.00296754	0.678987
cg01447174	0.000997338	0.00908836	0.912876	-0.000183849	0.00511273	0.971399	0.00150914	0.00732938	0.837359
cg01447185	-0.00279576	0.00297762	0.350429	0.000977142	0.00167508	0.561209	0.00336789	0.00240132	0.164403
cg01447236	0.00841262	0.00972858	0.38962	-0.00207972	0.00547289	0.704891	-0.00253154	0.00784569	0.747741
cg01447254	-0.00434049	0.00966139	0.654387	6.66638e-05	0.00543509	0.990243	0.00251855	0.0077915	0.747305
cg01447263	-0.0277157	0.0259756	0.288997	0.022554	0.0146128	0.126438	0.0104914	0.0209482	0.617786
cg01447281	-0.000464549	0.0104015	0.964482	0.00198105	0.00585142	0.735777	0.00204593	0.00838833	0.807894
cg01447292	-0.001041	0.0103723	0.920292	0.00230496	0.00583504	0.693817	0.00458256	0.00836485	0.585241
cg01447317	0.00321369	0.00271759	0.240283	-0.00250732	0.0015288	0.104689	-0.00100957	0.00219162	0.646226
cg01447344	0.0100355	0.00849222	0.240607	-0.00345914	0.00477737	0.471012	-0.004868	0.00684862	0.479154
cg01447400	0.00219983	0.0113914	0.847331	-0.00186564	0.00640834	0.771663	-0.0056876	0.0091867	0.537498
cg01447427	-0.0258881	0.0168792	0.12881	-0.000263684	0.00949553	0.977911	0.00784099	0.0136124	0.566124
cg01447470	-0.00882279	0.00645292	0.17515	0.00240737	0.00363014	0.509021	0.00155789	0.00520401	0.765394
cg01447475	-0.00237496	0.0192727	0.902216	0.00329238	0.010842	0.762122	-0.00120502	0.0155426	0.938384
cg01447495	0.00864034	0.00789059	0.276601	-0.00517093	0.00443891	0.247315	-0.00787677	0.00636342	0.219191
cg01447503	0.00396835	0.00819043	0.62927	-0.00639269	0.00460759	0.168939	-0.00137381	0.00660524	0.835736
cg01447536	0.0209546	0.0195465	0.286736	-0.0112986	0.010996	0.307094	0.00232872	0.0157634	0.882906
cg01447559	-0.00828392	0.016367	0.614071	-0.00354241	0.00920736	0.701394	0.0174187	0.0131993	0.190488
cg01447564	-0.000237267	0.00939702	0.979915	-0.00641467	0.00528637	0.228324	-0.0036175	0.00757829	0.634338
cg01447572	0.0155392	0.0215491	0.472823	-0.0249859	0.0121226	0.0423496	0.00264794	0.0173784	0.879257
cg01447574	-0.0105231	0.0173617	0.546057	0.0162538	0.00976694	0.0997628	0.0186699	0.0140014	0.185955
cg01447579	0.024067	0.0265391	0.36705	0.00367596	0.0149298	0.806108	-0.0464139	0.0214027	0.0329065
cg01447660	0.0311329	0.013586	0.0244053	-0.0204395	0.00764293	0.00897971	-0.0232087	0.0109566	0.0370735
cg01447674	-0.0124489	0.00720082	0.0874724	0.00321551	0.00405088	0.429533	0.00568936	0.00580715	0.330007
cg01447791	0.0338463	0.0140842	0.0184302	-0.00579728	0.00792317	0.466372	-0.0259618	0.0113583	0.0247598
cg01447828	-0.0276009	0.0154211	0.0770454	0.0110147	0.00867527	0.207669	0.00853409	0.0124365	0.494446
cg01447831	-0.00210531	0.00968523	0.828438	0.00299381	0.0054485	0.584121	0.00593012	0.00781073	0.449817
cg01447914	0.0202633	0.0244395	0.409359	-0.0218329	0.0137486	0.115999	-0.0106229	0.0197094	0.591312
cg01447951	-0.00900252	0.0171637	0.60129	-0.006672	0.00965559	0.491449	0.0047814	0.0138418	0.730623
cg01447966	-0.00124153	0.00354633	0.727137	-0.000622407	0.00199502	0.755819	-0.000354412	0.00285996	0.90167
cg01448062	0.00360788	0.020369	0.859831	-0.0121927	0.0114588	0.29032	0.00906849	0.0164268	0.582359
cg01448078	-0.00298865	0.0289872	0.918124	0.0245009	0.016307	0.136679	0.000633069	0.0233769	0.978459
cg01448087	-0.00364058	0.00470698	0.441406	0.00564718	0.00264795	0.0358365	0.00369063	0.00379598	0.333687
cg01448115	0.0739238	0.0511642	0.152181	0.0081963	0.0287828	0.776518	-0.0486347	0.0412618	0.241811
cg01448132	-0.0053768	0.00868492	0.537509	0.00535209	0.00488577	0.276416	0.00894267	0.00700402	0.205153
cg01448155	-0.00638901	0.00637032	0.318739	0.00336921	0.00358367	0.349802	0.00806727	0.00513739	0.12006
cg01448194	0.00044108	0.00324287	0.892131	-0.000616207	0.0018243	0.736364	0.00102167	0.00261523	0.697026
cg01448222	0.0682499	0.015232	2.30466e-05	-0.00351809	0.0085689	0.682424	-0.0495526	0.012284	0.000119355
cg01448258	0.00107811	0.00312567	0.731007	-0.000518956	0.00175837	0.768611	0.0014644	0.00252072	0.562814
cg01448265	0.0180243	0.00695015	0.0111891	-0.00736499	0.00390986	0.0630253	-0.0205324	0.005605	0.000432215
cg01448276	-0.00372536	0.0120528	0.758012	-0.00758242	0.0067804	0.266596	0.00328545	0.00972007	0.736192
cg01448328	0.0211336	0.0151511	0.166694	-0.00405113	0.00852338	0.635795	-0.0205641	0.0122187	0.0960456
cg01448341	0.000540847	0.00399989	0.892761	0.0015136	0.00225017	0.502988	-0.00045396	0.00322575	0.888416
cg01448369	-0.00622383	0.0080392	0.440969	0.000400059	0.00452251	0.92972	0.00699039	0.00648327	0.283986
cg01448470	-0.0022955	0.00947927	0.80924	0.00922808	0.00533264	0.087172	-0.000171491	0.00764463	0.982155
cg01448525	0.000754415	0.010531	0.943059	-0.00321811	0.00592432	0.588412	0.00124582	0.00849284	0.883724
cg01448544	-0.00526952	0.0231406	0.820413	0.0174393	0.0130179	0.183933	-0.00193409	0.0186619	0.9177
cg01448551	-0.000246439	0.0090268	0.978284	-0.00137652	0.0050781	0.786994	-0.00162987	0.00727973	0.823379
cg01448562	-0.00421899	0.0136402	0.757846	-0.00466703	0.0076734	0.544671	0.0051634	0.0110002	0.639993
cg01448682	-0.00614929	0.0096279	0.524739	-0.00332344	0.00541625	0.541115	0.0073655	0.0077645	0.345507
cg01448711	0.00937078	0.00806706	0.248645	-0.00430231	0.00453819	0.345805	-0.0166344	0.00650574	0.0123374
cg01448760	0.0153402	0.0120515	0.206529	-0.00747004	0.00677968	0.273647	-0.00515982	0.00971904	0.596874
cg01448853	-0.00166928	0.00952644	0.861319	-0.00190349	0.00535918	0.723331	-0.00400774	0.00768267	0.603264
cg01448863	-0.00271357	0.00822845	0.742378	0.00310553	0.00462898	0.504111	-0.00444973	0.00663589	0.504322
cg01448866	0.00556777	0.0186798	0.766382	0.00974211	0.0105085	0.356515	-0.0110981	0.0150645	0.46333
cg01448881	0.0529045	0.0405676	0.195717	-0.0345574	0.0228216	0.133675	-0.0339635	0.032716	0.302153
cg01448891	0.000387174	0.00452335	0.93199	0.00077954	0.00254465	0.760091	-0.00206405	0.00364789	0.573006
cg01448931	-0.00864144	0.0102462	0.401382	-0.00536616	0.00576406	0.354507	0.00504561	0.0082631	0.54308
cg01448944	0.0100349	0.00821798	0.225428	-0.00277119	0.00462309	0.550485	-0.00228167	0.00662745	0.731489
cg01448947	-0.00731108	0.0105436	0.489939	0.0041068	0.00593137	0.490582	0.00469809	0.00850295	0.582039
cg01449064	6.41297e-06	0.00306421	0.998335	-0.00113904	0.0017238	0.510544	-0.000897104	0.00247116	0.717484
cg01449076	0.011395	0.0170165	0.504901	-0.0129978	0.00957279	0.178124	-0.00897319	0.0137231	0.514958
cg01449089	-0.000949751	0.00845242	0.910799	-0.00599034	0.00475497	0.211188	0.00722362	0.00681651	0.292273
cg01449103	-0.00744311	0.016528	0.653617	-0.0163265	0.00929796	0.082703	0.0126721	0.0133291	0.34445
cg01449123	0.0149115	0.0159211	0.351624	-0.0164629	0.00895655	0.069543	-0.0163533	0.0128397	0.206258
cg01449136	-0.00485966	0.00759005	0.523721	0.00753772	0.00426984	0.0810978	0.00194575	0.00612105	0.751357
cg01449141	-0.0057691	0.00387186	0.139923	0.00056422	0.00217814	0.796233	0.00812634	0.00312249	0.0109168
cg01449144	-0.00499577	0.00793271	0.530535	0.000692257	0.00446261	0.877091	0.00362104	0.00639739	0.572873
cg01449168	-0.00246588	0.0118343	0.83544	0.00928602	0.00665747	0.166703	-0.0015084	0.00954385	0.874793
cg01449198	0.0126213	0.0106711	0.240207	-0.0083587	0.00600313	0.167436	0.00215537	0.00860582	0.80284
cg01449218	0.00574853	0.00331125	0.0861769	-0.00267873	0.00186277	0.154096	-0.00138641	0.00267038	0.604984
cg01449224	-0.00329207	0.00291132	0.261328	0.000440821	0.00163779	0.788462	0.00523488	0.00234786	0.0284078
cg01449266	0.00939191	0.013582	0.491139	-0.0100678	0.00764068	0.191157	-0.00841635	0.0109533	0.44439
cg01449302	0.00848839	0.009007	0.348647	-0.00760003	0.00506696	0.13734	-0.00181037	0.00726376	0.803782
cg01449310	-0.000298707	0.00995358	0.976129	-0.0100849	0.00559946	0.0752408	-1.54227e-05	0.00802714	0.998472
cg01449321	0.00562773	0.00456042	0.22059	-0.00279015	0.0025655	0.279862	-0.00452959	0.00367779	0.221492
cg01449341	-0.0159104	0.0169432	0.350368	-0.0104763	0.00953153	0.274817	0.00526085	0.013664	0.701187
cg01449408	-0.00911093	0.01161	0.434781	0.0090663	0.00653127	0.168723	0.0158412	0.00936294	0.0943268
cg01449415	-0.00273971	0.00269975	0.31308	0.00103182	0.00151877	0.498741	0.00185395	0.00217723	0.396874
cg01449425	-0.0243909	0.0185187	0.191347	0.0278167	0.0104179	0.00908376	0.0242214	0.0149346	0.108542
cg01449432	0.00365671	0.0344003	0.915596	0.0118998	0.0193522	0.540258	-0.0251167	0.0277424	0.367835
cg01449469	0.00425447	0.0102586	0.67939	0.00173996	0.00577106	0.763771	-0.0175051	0.00827313	0.0372787
cg01449504	0.0170313	0.0132088	0.200759	-0.00340341	0.00743071	0.648107	-0.0177579	0.0106523	0.0991864
cg01449563	0.0104363	0.0128997	0.420754	0.00233409	0.00725684	0.748515	-0.0129292	0.0104031	0.217348
cg01449607	-0.0011862	0.00746145	0.874064	-0.00572699	0.0041975	0.176049	0.00364697	0.00601734	0.546078
cg01449663	-0.00314353	0.00571847	0.583956	0.00899403	0.00321697	0.00639951	2.78149e-05	0.00461171	0.995202
cg01449674	-0.0145231	0.0102948	0.161977	-0.00377707	0.00579144	0.516044	0.0113849	0.00830235	0.173897
cg01449677	0.00889346	0.00567546	0.12083	-0.00186069	0.00319277	0.561583	-0.00417044	0.00457702	0.364783
cg01449715	0.0105014	0.0125866	0.406433	-0.0172713	0.00708072	0.0167996	-0.00233202	0.0101506	0.818844
cg01449724	0.0440705	0.0398731	0.272161	0.0110203	0.0224309	0.62448	-0.0144131	0.0321559	0.65513
cg01449754	0.00817006	0.0152823	0.594317	0.000669794	0.00859721	0.938084	-0.00571142	0.0123246	0.644249
cg01449818	-0.00683127	0.0131202	0.603952	0.00541437	0.00738088	0.465232	0.00327427	0.0105809	0.757736
cg01449932	-0.0269244	0.0190147	0.160437	0.0194774	0.0106969	0.072148	0.0213086	0.0153345	0.168285
cg01449973	-0.0225008	0.0158128	0.158412	0.0127348	0.00889561	0.15593	0.0141418	0.0127523	0.270576
cg01449995	0.022424	0.01713	0.194046	-0.0138162	0.00963663	0.155322	-0.024446	0.0138146	0.0803847
cg01450091	-0.00337789	0.00965422	0.727289	-0.0039628	0.00543106	0.467607	0.00286675	0.00778572	0.713635
cg01450133	0.00529482	0.00927184	0.569463	-0.00671041	0.00521595	0.201755	0.000975099	0.00747735	0.896553
cg01450204	0.00434761	0.00417107	0.300217	-0.00189659	0.00234647	0.421189	-0.000722005	0.00336379	0.830562
cg01450228	0.0141535	0.0161938	0.384576	0.00585937	0.00910994	0.521836	-0.0112484	0.0130596	0.391489
cg01450274	-0.0363946	0.0204146	0.0781934	0.0120821	0.0114844	0.295758	0.0295828	0.0164635	0.075908
cg01450302	-0.02143	0.022338	0.340103	0.018454	0.0125664	0.145655	0.0291745	0.0180146	0.109046
cg01450303	0.00371601	0.00880415	0.674036	-0.00261667	0.00495285	0.598656	-3.1424e-05	0.00710018	0.996479
cg01450390	0.00215481	0.00268055	0.423716	-0.000509465	0.00150797	0.73631	0.00114018	0.00216175	0.599269
cg01450422	0.00696974	0.00875449	0.428173	-0.0101986	0.00492491	0.0414097	-0.00188875	0.00706013	0.789714
cg01450441	0.0309969	0.0296205	0.298313	-0.0203082	0.0166633	0.226314	-0.0357481	0.0238877	0.138226
cg01450522	-0.0553418	0.0218783	0.013267	0.0178697	0.0123078	0.150211	0.0491054	0.0176439	0.00663279
cg01450566	-0.00299146	0.0129046	0.817239	-0.0016354	0.00725956	0.822306	0.0028359	0.010407	0.785899
cg01450600	0.00142931	0.010057	0.887321	-0.00147519	0.00565767	0.794922	0.00420706	0.00811058	0.605309
cg01450606	0.0445823	0.026238	0.0929476	-0.0244292	0.0147604	0.101601	-0.0267668	0.0211598	0.209335
cg01450668	0.00581952	0.0137131	0.672363	-0.000422095	0.0077144	0.956494	-0.00453235	0.011059	0.682959
cg01450682	0.00218814	0.003028	0.471887	0.00105813	0.00170343	0.536145	0.00030333	0.00244195	0.901437
cg01450696	-0.022355	0.00616753	0.000492044	0.00250427	0.00346959	0.472413	0.0101098	0.00497385	0.0452151
cg01450703	-0.0121304	0.00965204	0.212281	0.00400592	0.00542983	0.462692	0.011018	0.00778396	0.160581
cg01450705	-0.00338936	0.00446998	0.450399	0.003015	0.00251462	0.233865	0.00239424	0.00360485	0.508378
cg01450719	0.00158633	0.00349126	0.650719	0.00413993	0.00196403	0.0379869	-0.00214801	0.00281555	0.44763
cg01450725	-0.026852	0.0191135	0.163705	0.00534193	0.0107525	0.620606	0.0252878	0.0154143	0.104588
cg01450736	0.0483605	0.0209434	0.0233643	-0.031541	0.0117819	0.00891146	-0.00924579	0.01689	0.58553
cg01450803	-0.0133561	0.0228736	0.560827	0.0182634	0.0128677	0.159464	0.0187598	0.0184466	0.312049
cg01450807	-0.000955939	0.00626746	0.879135	-0.00319708	0.00352581	0.367095	0.00129771	0.00505444	0.797994
cg01450842	0.0122869	0.0100046	0.222791	0.0077198	0.00562818	0.173788	-0.0126021	0.00806831	0.12202
cg01450860	-0.0477039	0.0218374	0.0316788	-0.00442035	0.0122848	0.719873	0.0228705	0.017611	0.197576
cg01450870	-0.0259446	0.0114316	0.0257662	0.00835535	0.00643093	0.197374	0.0176286	0.00921909	0.0592207
cg01450896	0.00613753	0.00955781	0.522505	0.00343726	0.00537682	0.524364	-0.00372436	0.00770797	0.630208
cg01450965	-0.00842674	0.00744283	0.260736	-0.00418938	0.00418702	0.319878	0.00460815	0.00600233	0.444777
cg01450983	-0.00191883	0.017774	0.914284	0.0182082	0.0099989	0.0721218	0.00451698	0.014334	0.75344
cg01451057	-0.00226883	0.0113805	0.842457	0.00297414	0.00640222	0.643442	0.00293426	0.00917793	0.749974
cg01451118	-0.00266176	0.00818997	0.745978	-0.00589935	0.00460733	0.203878	0.00594813	0.00660486	0.370362
cg01451162	0.000368406	0.00409222	0.928479	5.89021e-05	0.00230211	0.979647	0.00024026	0.0033002	0.942135
cg01451175	0.00612094	0.0105991	0.56513	0.00720546	0.00596259	0.230228	0.00421969	0.0085477	0.622817
cg01451203	-0.00102207	0.00296574	0.731227	-0.000507908	0.0016684	0.761546	0.00127172	0.00239175	0.596313
cg01451253	-0.00176955	0.0073215	0.8096	-0.00238672	0.00411877	0.563801	0.00202042	0.00590448	0.733057
cg01451277	0.0204539	0.0114709	0.0781384	-0.00236056	0.00645306	0.71542	-0.0274509	0.00925081	0.00389981
cg01451328	-0.000649605	0.00626227	0.917625	-0.000486862	0.00352289	0.89041	0.00271308	0.00505025	0.592522
cg01451329	0.0112148	0.00911024	0.221715	-0.00104919	0.00512504	0.838282	-0.0107196	0.00734702	0.148239
cg01451345	-0.00355074	0.00820555	0.666311	0.0092551	0.0046161	0.0481494	-0.00045046	0.00661743	0.945888
cg01451391	0.00896444	0.0114845	0.437225	0.000747774	0.00646071	0.90813	-0.0123077	0.00926177	0.187446
cg01451437	-0.0250526	0.0126186	0.0503277	0.00411262	0.0070987	0.563886	0.00815409	0.0101764	0.425205
cg01451489	0.0117954	0.0109367	0.283857	0.00162985	0.00615253	0.791723	-0.00901401	0.00881999	0.309682
cg01451541	0.000460337	0.006739	0.9457	-0.00213443	0.00379108	0.574907	-0.000317521	0.00543472	0.953548
cg01451604	0.00472625	0.0177461	0.790633	-0.0175029	0.00998322	0.0831667	-0.00314494	0.0143115	0.826593
cg01451645	0.183935	0.122238	0.136101	-0.0182168	0.0687658	0.79172	-0.157069	0.0985795	0.114799
cg01451758	-0.0275512	0.0156949	0.0827893	0.0137403	0.00882929	0.123372	0.022788	0.0126573	0.0753463
cg01451760	-0.0258777	0.0200546	0.200424	0.0161745	0.0112819	0.155335	0.0177402	0.0161732	0.275788
cg01451808	-0.0260878	0.0292381	0.374777	0.0122677	0.0164481	0.457823	-0.00226114	0.0235793	0.923829
cg01451877	0.0453415	0.0159338	0.00555367	-0.0319712	0.00896368	0.000596645	-0.034671	0.0128499	0.00840872
cg01451880	-0.00161119	0.00413089	0.697486	-0.00180827	0.00232386	0.438651	0.00115728	0.00333138	0.729159
cg01451920	0.00451651	0.00989578	0.649261	-0.000770879	0.00556695	0.890193	-0.00286514	0.00798053	0.720473
cg01451973	-0.0553061	0.132605	0.677675	-0.0588085	0.0745979	0.432691	0.0287089	0.10694	0.788997
cg01452102	-0.000933588	0.00815907	0.909172	-0.00346862	0.00458995	0.451919	0.00173895	0.00657994	0.792203
cg01452110	0.0106818	0.014428	0.461129	-0.00820714	0.00811661	0.314813	-0.0113928	0.0116356	0.330291
cg01452115	0.00517619	0.0123166	0.675354	-0.0144993	0.00692878	0.0393647	0.00978204	0.00993278	0.327506
cg01452125	0.000970424	0.00290373	0.739053	0.00212405	0.00163352	0.197016	-0.00161496	0.00234174	0.492299
cg01452167	-0.000312001	0.00316937	0.921813	0.000272927	0.00178295	0.878701	-0.00025114	0.00255596	0.92196
cg01452169	-0.00715993	0.0238446	0.764701	0.0207575	0.013414	0.125468	0.00939218	0.0192297	0.626509
cg01452175	-0.000843608	0.00386463	0.827727	-0.000710129	0.00217408	0.744747	0.00367299	0.00311666	0.241886
cg01452189	0.00162015	0.0098859	0.870211	-0.0039873	0.00556139	0.475364	0.00817707	0.00797256	0.307966
cg01452308	-0.00275966	0.00851643	0.746704	0.00135727	0.00479099	0.777639	0.00289482	0.00686814	0.674465
cg01452371	0.0172145	0.0225479	0.447302	-0.0004887	0.0126845	0.969358	-0.00482458	0.0181839	0.791405
cg01452396	0.00622409	0.0042876	0.15028	-0.0058628	0.00241202	0.017174	-0.00300495	0.00345777	0.38727
cg01452438	0.00155563	0.00286521	0.588595	8.77124e-05	0.00161185	0.95673	-0.00135851	0.00231067	0.55814
cg01452444	-0.00219958	0.0025556	0.391829	0.002067	0.00143767	0.154179	0.00179907	0.00206098	0.385167
cg01452452	0.0217908	0.0148402	0.145698	-0.00651621	0.00834849	0.43725	-0.0244414	0.011968	0.044229
cg01452478	-0.00240037	0.00805289	0.766373	-0.00611554	0.00453022	0.180618	0.00298331	0.00649431	0.647139
cg01452549	0.00672521	0.00753597	0.37469	-0.000251246	0.00423942	0.952881	-0.00283524	0.00607744	0.642037
cg01452650	0.00123886	0.00933404	0.894725	-0.00296587	0.00525094	0.573679	0.00637527	0.00752751	0.399412
cg01452777	-0.00230644	0.00237784	0.334811	0.00114611	0.00133767	0.393969	0.0038443	0.00191763	0.0481757
cg01452847	-0.00528183	0.0110585	0.634142	0.002745	0.00622105	0.660157	0.00570684	0.00891821	0.523953
cg01452873	-0.000377965	0.00362253	0.917148	0.00156027	0.00203788	0.446016	-0.00106735	0.00292141	0.715755
cg01452878	-0.00442858	0.00934518	0.636794	0.00450924	0.0052572	0.393455	0.00515841	0.00753649	0.495548
cg01452911	0.0046597	0.00956166	0.627278	-0.00582632	0.00537899	0.281799	-0.00518184	0.00771107	0.503406
cg01453052	0.00545134	0.00849379	0.522728	-0.000451797	0.00477825	0.924893	-0.00610182	0.00684988	0.375555
cg01453053	-0.000477646	0.00206889	0.81797	0.00152615	0.00116387	0.193298	0.000694777	0.00166847	0.678156
cg01453111	-0.0178005	0.0128066	0.168175	-0.00197305	0.00720448	0.784853	0.0096375	0.010328	0.35339
cg01453114	-0.0173734	0.00861851	0.0469767	-0.00265614	0.00484841	0.58524	0.0139114	0.00695046	0.048528
cg01453157	-0.00382176	0.00392938	0.333506	-7.28188e-05	0.0022105	0.973798	-0.0010505	0.00316888	0.74108
cg01453281	0.000199948	0.00736321	0.9784	-0.00800858	0.00414223	0.056516	0.00341046	0.00593812	0.567259
cg01453349	0.00163317	0.00890708	0.854955	0.00370233	0.00501075	0.462017	-0.0010124	0.00718318	0.888251
cg01453357	0.0119074	0.00953043	0.214946	-0.00457955	0.00536142	0.395413	-0.0109053	0.00768589	0.159592
cg01453378	-0.000474306	0.00215631	0.826428	-0.00136359	0.00121305	0.264135	0.0024345	0.00173897	0.165164
cg01453386	-0.00404288	0.0114301	0.724437	0.00193518	0.00643011	0.764183	0.007762	0.00921791	0.40212
cg01453388	-0.0201965	0.0168607	0.234307	0.016353	0.00948513	0.0883306	0.0183468	0.0135974	0.180829
cg01453391	0.0157119	0.0165233	0.344356	-0.0194557	0.00929532	0.0393239	-0.0123839	0.0133253	0.35534
cg01453441	0.00345018	0.00570761	0.547129	0.00451101	0.00321086	0.163688	-0.00290808	0.00460294	0.529221
cg01453529	0.00746493	0.0113513	0.512554	-0.001913	0.00638576	0.765235	-0.00669468	0.00915434	0.4666
cg01453551	0.0370999	0.024315	0.130772	-0.0306332	0.0136786	0.0277343	-0.0393052	0.019609	0.048206
cg01453614	0.0129608	0.00957495	0.179448	-0.00720462	0.00538646	0.184614	-0.00694782	0.00772179	0.370786
cg01453649	-0.0195045	0.0119776	0.107139	0.0100545	0.00673811	0.139352	0.00929759	0.00965945	0.33851
cg01453667	-0.0132503	0.0106253	0.215804	0.003152	0.00597733	0.599341	0.00891158	0.00856883	0.301289
cg01453692	0.00839399	0.0101818	0.412013	-0.000852645	0.00572785	0.882017	-0.00979755	0.00821118	0.236113
cg01453694	0.00202526	0.00396998	0.611273	-0.00133015	0.00223335	0.553033	0.000982982	0.00320162	0.759574
cg01453732	-0.000668795	0.00360085	0.853097	-0.00267437	0.00202569	0.190302	0.00108626	0.00290393	0.709288
cg01453780	-5.78075e-07	0.0071308	0.999936	-0.00183969	0.00401149	0.647687	-0.00138149	0.00575069	0.810729
cg01453814	0.00479463	0.00721091	0.507906	-0.00268352	0.00405655	0.510063	-0.00230184	0.00581529	0.693225
cg01453839	0.00158794	0.00695629	0.819982	0.000279887	0.00391331	0.943151	-0.00709773	0.00560995	0.209256
cg01453890	-0.00470271	0.00874509	0.592152	0.000543366	0.00491962	0.912314	0.0011268	0.00705254	0.87344
cg01454004	1.36537e-05	0.00286065	0.996203	-0.000781767	0.00160928	0.628369	-0.00147706	0.00230699	0.52373
cg01454036	-0.00589452	0.0151446	0.69809	0.00433624	0.00851973	0.612096	0.00657703	0.0122135	0.591636
cg01454070	-0.0191318	0.0130719	0.146997	-0.0031598	0.00735372	0.66851	0.0167457	0.010542	0.11589
cg01454074	0.00578671	0.00984392	0.558194	0.00293243	0.00553778	0.597817	-0.000841771	0.00793871	0.915805
cg01454080	-0.00645028	0.00950758	0.499339	-0.000733752	0.00534857	0.891208	0.00455329	0.00766746	0.554192
cg01454124	0.00118809	0.00746849	0.873982	0.00932393	0.00420146	0.029136	-0.0020482	0.00602302	0.734649
cg01454134	0.00778326	0.0130873	0.553612	-0.0114813	0.00736238	0.122605	-0.00704166	0.0105544	0.506465
cg01454148	0.00982296	0.0179834	0.586342	-0.0122006	0.0101167	0.23117	-0.0169725	0.0145028	0.245155
cg01454153	0.00549289	0.0320267	0.864231	-0.0356438	0.0180169	0.0511272	-0.0140864	0.0258282	0.586915
cg01454190	-0.00191755	0.00731754	0.793918	-0.0012049	0.00411654	0.770467	0.0015774	0.00590129	0.789887
cg01454215	0.0417828	0.0268571	0.123484	-0.039246	0.0151087	0.011063	-0.0276954	0.0216591	0.204484
cg01454237	0.00706662	0.0148962	0.636438	-0.00596302	0.00837999	0.478674	0.00110048	0.0120132	0.927227
cg01454305	-0.00198729	0.0112083	0.85969	-0.00032854	0.00630529	0.958567	0.00753041	0.00903898	0.407121
cg01454344	-0.0550146	0.0200448	0.00739094	0.0336581	0.0112764	0.00370435	0.0389226	0.0161653	0.0182127
cg01454349	-0.0277703	0.0145587	0.0598361	0.0050546	0.00819009	0.538779	0.0222596	0.0117409	0.0613719
cg01454384	0.00626671	0.00805148	0.438536	0.000730271	0.00452943	0.872296	-0.00220885	0.00649318	0.734561
cg01454385	0.00174204	0.00953234	0.855429	0.00281207	0.00536249	0.601368	-0.00157754	0.00768743	0.837898
cg01454389	0.00972876	0.00877975	0.270948	0.00195096	0.00493912	0.693831	-0.0077052	0.00708049	0.27957
cg01454430	-0.0158905	0.00772488	0.0427471	-0.00446572	0.00434569	0.307043	0.0126146	0.00622978	0.0460169
cg01454481	0.0301596	0.0208359	0.15144	-0.0131294	0.0117214	0.265815	-0.0291282	0.0168033	0.0866351
cg01454482	0.0135117	0.027997	0.630611	-0.00445992	0.0157499	0.777734	-0.0148589	0.0225784	0.512251
cg01454487	0.00116927	0.00262629	0.657296	-0.000935014	0.00147744	0.528524	-0.000288943	0.00211799	0.89181
cg01454496	-0.0107254	0.0217589	0.623339	0.00977627	0.0122406	0.426706	0.0152604	0.0175476	0.386936
cg01454519	-0.00851446	0.00614406	0.169432	0.000137183	0.00345639	0.968434	0.00611253	0.00495492	0.220742
