## Supplementary Data 13 SOX10+InteractionModelResult for "Neuron-Specific DNA Methylation Differences in the Prefrontal Cortex in Parkinson’s Disease" (part 6 of 85)

### Sheet: Sheet 1 (continued)
Supplementary Data 13: Results from linear regression analysis considering PD and GBA1 status in SOX10+ samples
cg01454528	-0.0148451	0.010105	0.145501	0.0148816	0.00568467	0.0104739	0.00901804	0.00814928	0.271587
cg01454538	-0.00501943	0.00826909	0.545461	0.00445868	0.00465184	0.340541	0.00371494	0.00666867	0.578941
cg01454540	0.0326084	0.0442353	0.463056	-0.00177529	0.0248849	0.943295	-0.004572	0.0356739	0.898324
cg01454592	-0.0217238	0.0213293	0.311333	0.00791514	0.011999	0.511261	0.015492	0.0172012	0.370328
cg01454595	0.00593114	0.0227031	0.794533	-0.00815557	0.0127718	0.524826	-0.00580706	0.0183091	0.751894
cg01454612	0.01413	0.0161844	0.385087	0.00542998	0.00910464	0.552495	0.00416278	0.013052	0.750556
cg01454638	-0.0102872	0.0248556	0.680005	0.0230065	0.0139827	0.103591	0.00197329	0.020045	0.921812
cg01454698	-0.00368273	0.0186599	0.844016	-0.0183105	0.0104973	0.0847195	-0.0100523	0.0150484	0.505944
cg01454752	0.0135894	0.017026	0.427003	-0.00634944	0.0095781	0.509181	-0.0138993	0.0137307	0.314278
cg01454787	-0.00577323	0.0106658	0.589727	-0.0001195	0.00600013	0.984157	0.00646782	0.00860151	0.454165
cg01454809	0.00245779	0.00657019	0.709275	-0.00396445	0.00369611	0.286486	-0.0015334	0.00529858	0.772981
cg01454859	0.0032266	0.00252542	0.204851	-0.00111004	0.00142069	0.436775	-0.00243088	0.00203664	0.235967
cg01454878	-0.000206491	0.00972128	0.983103	0.00955237	0.00546879	0.0843004	-0.00386533	0.0078398	0.623257
cg01454947	-0.0126132	0.0122904	0.307678	0.0132935	0.00691408	0.0578707	0.00496172	0.00991171	0.617952
cg01454951	0.0302832	0.0289603	0.298673	0.0164723	0.0162918	0.31485	-0.0182053	0.0233553	0.437853
cg01454963	0.00451744	0.00585122	0.442226	-0.00160244	0.00329165	0.62764	-0.00570179	0.00471876	0.230274
cg01455069	0.000951354	0.00818229	0.907713	-0.00080656	0.00460301	0.86132	0.00212385	0.00659867	0.748349
cg01455091	-0.0325368	0.0140418	0.0229005	0.0034799	0.0078993	0.66067	0.0325841	0.0113241	0.00506884
cg01455177	0.0235976	0.0127092	0.0668121	-0.0066929	0.00714964	0.351865	-0.0119649	0.0102494	0.246324
cg01455178	0.0219665	0.0322992	0.498292	0.00473095	0.0181702	0.795209	-0.000942679	0.0260479	0.971216
cg01455187	-0.014642	0.0167508	0.384524	-0.00745159	0.0094233	0.431284	0.0166218	0.0135088	0.221926
cg01455197	-0.00615735	0.00776957	0.430278	0.00440164	0.00437083	0.31677	0.00812446	0.00626583	0.198268
cg01455297	0.00410841	0.00838273	0.625323	-0.00668008	0.00471577	0.160272	0.00794877	0.00676032	0.242958
cg01455299	-0.0247152	0.0112981	0.0314467	-0.00502051	0.00635581	0.43178	0.0328539	0.0091114	0.000523971
cg01455326	0.00350167	0.00892182	0.695683	-0.0117409	0.00501904	0.0216675	-0.0044406	0.00719507	0.538771
cg01455366	-0.0222179	0.015	0.142253	0.0132171	0.00843839	0.120993	0.0150455	0.0120969	0.217012
cg01455398	0.00755094	0.0112317	0.503224	-0.00221612	0.00631848	0.726655	-0.0130655	0.00905789	0.152852
cg01455446	-0.0103525	0.0105348	0.328544	-0.00270624	0.00592643	0.649095	0.00230465	0.00849586	0.786843
cg01455456	-0.013415	0.0103289	0.197529	0.00615928	0.00581058	0.292142	0.00818718	0.00832978	0.328456
cg01455471	-0.00791942	0.00556398	0.158298	0.0023186	0.00313006	0.460885	0.00604012	0.00448711	0.181848
cg01455483	-0.0121493	0.00907248	0.184097	-0.00122386	0.00510379	0.811066	0.0115295	0.00731657	0.118785
cg01455550	-0.0106142	0.0131749	0.422703	0.00367811	0.00741167	0.620993	0.00854241	0.010625	0.423646
cg01455568	0.00351704	0.00962909	0.715831	-0.0041858	0.00541692	0.441828	0.0016069	0.00776545	0.83656
cg01455569	-0.00515121	0.00908524	0.572217	0.00888796	0.00511097	0.0856561	0.00115715	0.00732686	0.874885
cg01455715	0.00766203	0.0143516	0.594819	0.0051641	0.00807363	0.524136	-0.00339157	0.011574	0.77021
cg01455766	0.0117319	0.01493	0.434172	-0.00746542	0.00839898	0.376593	-0.0105942	0.0120404	0.381403
cg01455799	-0.011252	0.00808358	0.167566	0.00492317	0.00454748	0.282041	0.00702485	0.00651906	0.284267
cg01455828	0.0115083	0.0127319	0.368607	-0.00956811	0.00716243	0.185156	-0.00772995	0.0102677	0.453627
cg01455880	-0.00163124	0.00322466	0.614261	0.000294588	0.00181406	0.871383	0.000964939	0.00260056	0.711523
cg01456030	-0.0058194	0.026464	0.826477	0.0218019	0.0148875	0.146763	-0.00068458	0.0213421	0.974486
cg01456057	-0.00517522	0.00989837	0.602449	0.000582296	0.0055684	0.916962	0.00636867	0.00798261	0.427199
cg01456080	-0.00139083	0.0120337	0.90826	-0.00137845	0.00676964	0.839135	0.0174712	0.00970465	0.0753624
cg01456096	0.0136816	0.00824961	0.100912	0.00494003	0.00464088	0.290135	-0.0138708	0.00665296	0.0400787
cg01456124	-0.0172559	0.0234942	0.464681	0.0126098	0.0132169	0.342753	0.00182353	0.0189471	0.923554
cg01456151	-0.0212071	0.0168275	0.211022	0.0142751	0.00946643	0.13527	0.00877026	0.0135706	0.519847
cg01456196	0.00443143	0.00865398	0.609931	-0.00364708	0.00486836	0.455841	-0.00166431	0.00697906	0.812089
cg01456229	0.00015997	0.0181118	0.992974	0.00374458	0.0101889	0.714149	-0.0186827	0.0146064	0.204351
cg01456230	0.000816455	0.00235947	0.730173	-0.000441209	0.00132734	0.740404	-0.000324907	0.00190281	0.864825
cg01456243	0.00438686	0.00350237	0.213808	-0.00177968	0.00197028	0.368942	-0.00126593	0.00282451	0.655152
cg01456273	0.0105514	0.0141144	0.456787	0.0024406	0.00794015	0.75931	-0.00653578	0.0113826	0.567357
cg01456285	-0.00010719	0.00863541	0.990125	0.00562828	0.00485792	0.249873	0.00679932	0.00696409	0.331667
cg01456296	-0.00399054	0.00657207	0.545339	0.00346524	0.00369717	0.351276	0.00735732	0.00530009	0.168719
cg01456325	-0.00481654	0.0108697	0.658808	0.00926627	0.00611485	0.133389	-0.00194868	0.00876597	0.824613
cg01456368	0.00548549	0.0182455	0.764416	0.000545917	0.0102641	0.957708	-0.00799165	0.0147142	0.588466
cg01456440	0.006141	0.00272457	0.0267732	-0.00326083	0.00153273	0.0362785	-0.00169311	0.00219725	0.443106
cg01456491	0.00878668	0.0216794	0.686274	-0.00442253	0.0121959	0.717786	-0.0103558	0.0174835	0.555211
cg01456517	-0.0113353	0.0124046	0.363408	-0.00795914	0.0069783	0.257258	0.00508159	0.0100038	0.612792
cg01456572	-0.00694033	0.00770371	0.370183	-0.00299075	0.00433378	0.492011	0.0055308	0.00621272	0.37585
cg01456575	0.010569	0.00988028	0.287778	0.0065599	0.00555823	0.241208	-0.0054285	0.00796803	0.497543
cg01456609	-0.0166992	0.014272	0.245243	0.00770114	0.00802881	0.340184	0.00644981	0.0115097	0.576695
cg01456626	-0.0062858	0.0141542	0.658103	0.00555372	0.00796255	0.487406	0.00617067	0.0114148	0.590206
cg01456640	-0.00357923	0.00956459	0.709175	-0.000598993	0.00538064	0.911622	0.00815843	0.00771344	0.293193
cg01456671	-0.0236466	0.0177921	0.187386	0.00376439	0.0100091	0.707781	0.0250703	0.0143485	0.0842087
cg01456691	-0.00888884	0.0090105	0.326689	9.80808e-05	0.00506893	0.984608	0.00982636	0.00726659	0.179877
cg01456695	0.0187552	0.0182993	0.308312	0.011302	0.0102944	0.27536	-0.0164744	0.0147576	0.267425
cg01456710	-0.000953761	0.0226494	0.96651	-0.00808995	0.0127416	0.527184	-0.00820543	0.0182658	0.654414
cg01456736	0.0130128	0.00905003	0.15414	-0.00606081	0.00509117	0.237181	-0.00907522	0.00729847	0.217124
cg01456759	0.00226211	0.0111335	0.839479	3.21436e-06	0.00626322	0.999592	-0.00207673	0.00897867	0.817641
cg01456767	0.0151478	0.0065936	0.0240567	-0.00601064	0.00370928	0.108844	-0.00783278	0.00531746	0.144437
cg01456787	0.0408958	0.0232992	0.0828194	-0.0412893	0.0131071	0.00225303	-0.034176	0.0187898	0.072454
cg01456831	0.0110336	0.00759697	0.15008	-0.00268097	0.00427374	0.532136	-0.00706968	0.00612663	0.251765
cg01456837	-0.0159439	0.00770594	0.04158	0.00363391	0.00433504	0.404233	0.00981067	0.00621451	0.118126
cg01456969	-0.0391894	0.0216254	0.0734873	0.01981	0.0121655	0.107148	0.0254726	0.01744	0.147816
cg01456989	0.0123361	0.0104758	0.24225	-0.00876772	0.00589324	0.140515	-0.011642	0.00844828	0.17181
cg01456990	-0.00320093	0.00241946	0.189386	0.00103894	0.00136109	0.447387	0.00276185	0.00195119	0.160585
cg01457015	-0.00926161	0.024104	0.701763	0.0118278	0.0135599	0.385522	0.0133538	0.0194389	0.493975
cg01457077	0.00990749	0.0113672	0.385888	-0.00671227	0.00639469	0.296848	-0.0120716	0.00916714	0.191433
cg01457080	-0.00326808	0.00271236	0.231593	-0.00113442	0.00152586	0.459253	0.00432733	0.00218741	0.0511344
cg01457143	0.00195988	0.00618253	0.752019	0.000826407	0.00347803	0.812757	-0.00503735	0.00498595	0.315214
cg01457169	0.0343391	0.008428	0.000103247	-0.00495315	0.00474124	0.299126	-0.02705	0.00679682	0.000144684
cg01457183	-0.00463404	0.0073649	0.530901	-0.000108799	0.00414318	0.979112	0.00745397	0.00593948	0.212923
cg01457185	-0.00233674	0.0109749	0.831901	-0.00222058	0.006174	0.719989	0.00348343	0.00885077	0.694881
cg01457262	0.0116267	0.0171408	0.499418	0.00264765	0.00964267	0.784308	-0.00762732	0.0138233	0.582551
cg01457333	-0.013866	0.0134812	0.306612	0.00221095	0.00758394	0.771356	0.00738258	0.010872	0.498954
cg01457359	0.00177346	0.0102652	0.863247	0.00175164	0.00577476	0.762382	-0.00792373	0.00827843	0.341204
cg01457413	-0.00598361	0.0116	0.607313	0.0102602	0.00652566	0.119601	0.000979258	0.00935489	0.916877
cg01457418	0.00137041	0.0086232	0.874108	-0.00112848	0.00485105	0.816611	0.00354941	0.00695425	0.611098
cg01457535	-0.0102001	0.00894781	0.257507	0.00168109	0.00503366	0.739225	0.00107592	0.00721603	0.881827
cg01457547	-0.00103451	0.00748828	0.890448	-0.00195725	0.00421259	0.643391	0.00972369	0.00603898	0.111072
cg01457572	0.0184353	0.0106517	0.0871265	0.00499765	0.00599219	0.406604	-0.0102291	0.00859014	0.237049
cg01457573	0.00366116	0.00800467	0.648566	0.00116082	0.00450309	0.797198	-0.00214577	0.00645543	0.740408
cg01457653	-0.00661306	0.00594858	0.2694	0.00555028	0.00334642	0.100888	0.00536964	0.00479728	0.266161
cg01457654	0.00182142	0.00285251	0.524844	-0.000179353	0.0016047	0.911271	-0.00342719	0.00230043	0.139976
cg01457699	-0.0112913	0.0202602	0.578777	-0.00196609	0.0113975	0.863454	0.021527	0.016339	0.191203
cg01457752	0.00126597	0.00350548	0.718891	-0.0011208	0.00197203	0.571297	-0.00137196	0.00282702	0.62871
cg01457778	0.00423124	0.0306021	0.890357	-0.0202333	0.0172154	0.243156	-0.00226432	0.0246793	0.927112
cg01457828	0.0301911	0.0475946	0.527564	0.0161252	0.0267747	0.548609	-0.0366327	0.038383	0.342588
cg01457865	-0.0127564	0.0114341	0.26772	0.00399331	0.00643234	0.536381	0.0140118	0.00922111	0.13234
cg01457869	0.0103097	0.0244826	0.674742	-0.00893443	0.0137729	0.518282	0.0060427	0.0197441	0.760315
cg01457877	-0.00917232	0.0070247	0.19517	-0.00206356	0.0039518	0.602903	0.0118213	0.00566513	0.0399125
cg01457883	0.0504262	0.0636909	0.43072	-0.00742716	0.0358298	0.836279	-0.0699465	0.051364	0.176866
cg01457902	-0.0140872	0.011995	0.243505	-0.00858968	0.00674789	0.206509	0.0142717	0.00967347	0.143816
cg01457976	0.00119391	0.00307469	0.698762	-1.63075e-05	0.00172969	0.9925	0.00114546	0.0024796	0.645295
cg01457986	-0.00324277	0.00557314	0.562203	0.00963671	0.00313521	0.00284164	0.0009157	0.0044945	0.839045
cg01458030	-0.00808299	0.00649272	0.216578	0.00533007	0.00365253	0.148173	0.00220583	0.0052361	0.67462
cg01458041	0.0215588	0.0236266	0.364098	-0.0150379	0.0132913	0.261065	-0.010743	0.0190539	0.57436
cg01458054	0.000675926	0.0604261	0.991101	-0.0121551	0.0339932	0.721547	-0.0134992	0.048731	0.782442
cg01458062	0.0296053	0.018145	0.106466	0.00510449	0.0102076	0.618321	-0.0230223	0.0146332	0.119367
cg01458088	-0.00678779	0.0169277	0.689436	0.00311998	0.0095228	0.743995	0.00609964	0.0136515	0.656147
cg01458105	-0.0110555	0.00868393	0.206455	-0.00481074	0.00488521	0.327539	0.00764796	0.00700322	0.277891
cg01458121	-0.0010431	0.00429529	0.808709	0.00408305	0.00241635	0.0947381	0.000757517	0.00346397	0.82742
cg01458195	0.00402671	0.0180593	0.824092	0.0137685	0.0101594	0.178929	-0.0112914	0.014564	0.440318
cg01458219	-0.0226488	0.0243713	0.355354	0.011497	0.0137103	0.404064	0.009445	0.0196544	0.632069
cg01458259	0.00189333	0.00970289	0.845756	0.0108488	0.00545844	0.0500835	-0.000808252	0.00782497	0.917975
cg01458283	0.00194818	0.00977652	0.842527	0.00297222	0.00549986	0.590322	-0.00299836	0.00788434	0.704676
cg01458336	-0.0155454	0.00762984	0.0447159	0.00125846	0.00429223	0.770088	0.0107453	0.00615314	0.0843706
cg01458356	0.00607544	0.00631731	0.338921	-6.08013e-05	0.00355385	0.98639	-0.00418207	0.00509464	0.414013
cg01458420	-0.00066858	0.00280422	0.81213	0.00309957	0.00157754	0.0527019	-0.000594167	0.00226149	0.793392
cg01458443	0.0363925	0.0260101	0.165401	-0.0194495	0.0146322	0.187329	-0.0361999	0.020976	0.0880218
cg01458495	-0.00131027	0.0120584	0.913728	0.0010812	0.00678354	0.873744	0.00369345	0.00972457	0.705037
cg01458504	-0.00138234	0.00311354	0.658188	-0.00214179	0.00175155	0.224784	0.00403351	0.00251094	0.1119
cg01458510	0.026797	0.0280027	0.341309	-0.00884065	0.0157531	0.576138	-0.0205585	0.022583	0.36521
cg01458551	-0.00347451	0.0104625	0.740637	0.00462749	0.00588575	0.433925	0.00226286	0.00843754	0.789203
cg01458555	-0.0102959	0.0146544	0.484234	0.00574762	0.00824393	0.487584	0.00737153	0.0118181	0.534464
cg01458605	0.0201015	0.0245916	0.415979	-0.0174124	0.0138342	0.211603	-0.0130432	0.0198321	0.512522
cg01458646	-0.0192632	0.0190111	0.313812	0.0182859	0.0106948	0.0909531	0.0167695	0.0153316	0.27714
cg01458651	0.00518734	0.0131047	0.693217	-0.00353581	0.00737217	0.632733	-0.000936619	0.0105684	0.929589
cg01458659	0.0233306	0.0144726	0.110657	-0.0181142	0.00814166	0.0287386	-0.0159297	0.0116715	0.175907
cg01458683	0.00754446	0.00353151	0.0355277	-0.00417766	0.00198668	0.0384372	-0.00376275	0.00284801	0.189986
cg01458686	0.00717997	0.00376288	0.0597535	-0.00272437	0.00211684	0.201588	-0.00475424	0.0030346	0.120906
cg01458692	0.0176466	0.0120287	0.146055	0.003439	0.00676684	0.61262	-0.0185238	0.00970063	0.0595647
cg01458752	-0.00720437	0.00658729	0.277187	-0.00371167	0.00370573	0.319379	-0.00105308	0.00531237	0.843337
cg01458759	0.000889791	0.00290728	0.76031	-0.000513412	0.00163551	0.754355	-0.00211183	0.0023446	0.370282
cg01458821	0.00371059	0.0144595	0.798092	0.00832717	0.00813429	0.308876	-0.00687109	0.0116609	0.557263
cg01458865	0.00779576	0.0177707	0.662002	-0.00774755	0.00999704	0.4405	-0.0182642	0.0143313	0.205986
cg01458905	0.000110878	0.0147928	0.994037	-2.79311e-05	0.00832181	0.99733	0.00555618	0.0119298	0.642592
cg01458948	-0.0028188	0.0109799	0.798012	0.00596376	0.00617681	0.33703	0.0024518	0.00885479	0.782537
cg01458951	0.00943845	0.0106805	0.379348	-0.000662909	0.00600843	0.912408	0.000258869	0.00861341	0.976094
cg01458961	-0.000923199	0.00359241	0.797811	0.00238341	0.00202094	0.241547	0.000467961	0.00289713	0.872063
cg01459004	0.00457355	0.0211494	0.829311	0.00412237	0.0118977	0.729836	-0.0125998	0.0170561	0.462107
cg01459014	-0.0177236	0.011563	0.12904	0.00062149	0.00650483	0.924109	0.018202	0.00932503	0.0542369
cg01459030	-0.00184422	0.00985396	0.851985	0.00960253	0.00554342	0.0868586	0.00761182	0.0079468	0.340857
cg01459033	0.00635095	0.00920328	0.492027	0.000720013	0.00517738	0.889724	-0.00616365	0.00742205	0.40861
cg01459052	0.00494683	0.00957396	0.60671	0.00543592	0.00538591	0.315702	-0.0052619	0.00772099	0.497404
cg01459063	0.00145599	0.00477569	0.761207	-0.000734901	0.0026866	0.785099	-0.0027503	0.00385139	0.477119
cg01459116	-0.00339169	0.00374318	0.367445	-0.00131255	0.00210575	0.534745	0.00448466	0.00301871	0.141079
cg01459132	-0.0011863	0.00640594	0.853523	0.000112833	0.00360371	0.975096	0.00482619	0.00516612	0.352847
cg01459135	0.00771056	0.0115317	0.505535	0.00335272	0.00648723	0.606625	-0.00480567	0.0092998	0.606673
cg01459155	-0.00336841	0.007982	0.67409	0.00684921	0.00449034	0.130891	-9.00171e-05	0.00643714	0.988876
cg01459162	0.0060397	0.0106551	0.572318	0.000961346	0.0059941	0.872961	-0.0131177	0.00859287	0.130577
cg01459223	0.00550684	0.00919924	0.551019	0.00107881	0.0051751	0.835367	0.00284059	0.00741879	0.702757
cg01459252	-0.00312566	0.0189842	0.869614	-0.00848378	0.0106797	0.429184	0.00592799	0.0153099	0.699577
cg01459282	0.0010057	0.00858303	0.907	-0.00737415	0.00482845	0.130417	-0.00498763	0.00692185	0.473155
cg01459283	-0.0326617	0.0110233	0.00395116	-0.00672754	0.00620126	0.281049	0.0201765	0.00888985	0.0257623
cg01459311	-0.0167562	0.0122583	0.175253	0.00301605	0.00689599	0.662957	0.00735371	0.00988578	0.459008
cg01459345	0.00583974	0.0142877	0.68377	-0.00108104	0.00803767	0.893328	-0.0022526	0.0115224	0.84547
cg01459349	-0.000471801	0.00666074	0.943697	-0.00355429	0.00374705	0.345536	0.00179685	0.00537161	0.73882
cg01459389	0.0123764	0.00922456	0.183273	0.000937084	0.00518935	0.857128	-0.0139091	0.00743922	0.0649677
cg01459453	-0.00552634	0.0104267	0.597481	0.00407514	0.00586561	0.489106	-0.00211252	0.00840867	0.802241
cg01459597	0.00614786	0.0103276	0.553235	-2.15812e-05	0.00580988	0.997045	-0.00378578	0.00832878	0.650597
cg01459718	-0.00454265	0.00378427	0.233317	-0.000248578	0.00212887	0.907322	0.00624696	0.00305185	0.0437529
cg01459727	0.0130862	0.00889557	0.144958	2.08536e-05	0.00500427	0.996685	-0.0117926	0.0071739	0.103908
cg01459748	-0.0201951	0.0182829	0.272453	0.0123468	0.0102852	0.233299	0.0110004	0.0147444	0.45768
cg01459777	0.00479878	0.00747942	0.522861	-0.0103265	0.00420761	0.0161582	0.000570696	0.00603183	0.924844
cg01459778	-0.0038355	0.00725866	0.598596	-0.00299622	0.00408342	0.465118	0.00768216	0.0058538	0.192939
cg01459807	-0.000142898	0.0111386	0.989794	0.0060857	0.00626609	0.334199	0.00841993	0.00898278	0.351239
cg01459845	-0.00369882	0.0173484	0.831675	-0.00136665	0.00975947	0.888965	0.0107799	0.0139907	0.443138
cg01459854	0.0209971	0.0352327	0.552789	-0.0343125	0.0198204	0.0870496	-0.031486	0.0284136	0.270932
cg01459882	-0.00684038	0.0102652	0.506983	-0.00656287	0.00577478	0.258953	0.0121603	0.00827847	0.14555
cg01459962	0.00136533	0.00295018	0.644694	-0.000451825	0.00165965	0.786097	-0.00130628	0.0023792	0.584416
cg01460023	0.0107184	0.0121053	0.378422	-0.00918396	0.00680992	0.181043	-0.0111685	0.00976239	0.255821
cg01460095	0.00602094	0.0100077	0.549023	-0.000287845	0.00562993	0.959344	-0.00337367	0.00807082	0.676995
cg01460202	-0.0138508	0.015493	0.373844	0.012462	0.00871571	0.156432	0.0113549	0.0124945	0.36603
cg01460227	0.00393335	0.00377784	0.300751	0.000254112	0.00212525	0.905108	-0.00213826	0.00304666	0.484698
cg01460228	0.00768881	0.0143184	0.59268	-0.019174	0.00805495	0.0195302	0.00810378	0.0115472	0.484724
cg01460276	-0.00379064	0.00870856	0.664464	0.00677548	0.00489907	0.170283	0.00449468	0.00702308	0.523903
cg01460352	-0.0302566	0.0238685	0.20839	0.0167121	0.0134274	0.21669	0.0376404	0.0192489	0.0538154
cg01460360	-0.00112934	0.0034208	0.742107	-0.00190266	0.0019244	0.325613	0.00441666	0.00275873	0.113093
cg01460382	0.00398488	0.00980538	0.685472	-0.00458221	0.00551609	0.408471	-0.00226944	0.00790762	0.774815
cg01460430	0.0187534	0.0130952	0.155788	-0.00803642	0.00736682	0.278402	-0.00975945	0.0105607	0.358037
cg01460435	0.00439654	0.0084366	0.603634	-0.00527743	0.00474608	0.269292	-0.00202757	0.00680376	0.766424
cg01460436	8.78861e-05	0.0074074	0.990561	-0.0023773	0.00416709	0.569847	-0.00135869	0.00597375	0.820626
cg01460479	-0.00421402	0.0055862	0.452717	0.000199202	0.00314256	0.949606	0.00278781	0.00450503	0.537689
cg01460481	0.0048212	0.0093369	0.606944	0.000764605	0.00525255	0.884607	-0.00331611	0.00752982	0.660768
cg01460520	-0.000192838	0.0164976	0.990701	0.000659964	0.00928087	0.943477	0.00171858	0.0133046	0.897527
cg01460536	0.0123886	0.025803	0.632373	-0.00178026	0.0145157	0.902678	0.00167252	0.0208091	0.936128
cg01460557	-0.00247294	0.00339927	0.468924	0.00168013	0.00191229	0.382096	0.00146089	0.00274137	0.59549
cg01460585	-0.0137447	0.0138311	0.323163	0.0114863	0.00778082	0.143578	0.00147644	0.0111542	0.895007
cg01460604	-0.00589374	0.010719	0.583871	-0.00128635	0.00603007	0.831586	0.00360984	0.00864443	0.677299
cg01460619	-0.000644472	0.00388272	0.868563	-0.000928881	0.00218425	0.67172	-3.30259e-06	0.00313125	0.999161
cg01460622	-0.00576896	0.0193076	0.765828	-0.0128166	0.0108616	0.241299	-0.00701608	0.0155708	0.65343
cg01460694	-0.00749981	0.0104388	0.474447	0.000986089	0.00587243	0.867046	0.000927002	0.00841845	0.912577
cg01460805	-0.00476416	0.0048447	0.328213	0.000147264	0.00272542	0.957035	0.00388636	0.00390704	0.322703
cg01460814	-0.0106467	0.00766484	0.168452	0.00217452	0.00431192	0.615353	0.00570082	0.00618137	0.359004
cg01460835	0.0125015	0.00760302	0.103812	-0.0011563	0.00427714	0.787551	-0.00287401	0.00613151	0.640464
cg01460940	0.0130267	0.0104375	0.215432	-0.0132137	0.00587167	0.0270049	-0.0139658	0.00841736	0.100768
cg01460969	0.00222642	0.00284841	0.436601	0.000327461	0.0016024	0.838563	-0.00114437	0.00229712	0.619647
cg01460974	-0.0057089	0.0123212	0.644306	0.00241371	0.0069314	0.728529	0.00133678	0.00993654	0.8933
cg01460981	0.0220928	0.0253825	0.386538	0.000861099	0.0142791	0.952055	-0.0271753	0.0204699	0.187875
cg01460991	-0.00260556	0.0108549	0.810881	-0.00667907	0.00610653	0.277151	0.00795669	0.00875404	0.365964
cg01461034	0.0265135	0.0305227	0.387486	-0.0232717	0.0171708	0.178911	-0.0300164	0.0246153	0.226057
cg01461067	0.010731	0.0147537	0.469013	-0.0126162	0.00829981	0.132206	-0.006093	0.0118982	0.609914
cg01461199	-0.0100194	0.0154358	0.518021	-0.00267491	0.00868354	0.758803	0.00395645	0.0124483	0.751394
cg01461235	-0.00337739	0.0796945	0.966296	-0.0423846	0.0448328	0.347138	-0.0219445	0.0642702	0.733614
cg01461254	-0.00125084	0.00558089	0.823195	0.000132415	0.00313958	0.966457	0.00372862	0.00450075	0.40974
cg01461299	-0.00176224	0.00252572	0.487258	-0.000132838	0.00142086	0.925734	0.00141774	0.00203689	0.488307
cg01461368	0.00717987	0.0187872	0.703291	-0.00777902	0.0105689	0.463739	0.00444575	0.0151511	0.76991
cg01461410	-0.00535271	0.00473062	0.261025	0.000289437	0.00266125	0.913649	0.00486901	0.00381504	0.205338
cg01461420	0.0206068	0.0137075	0.136462	-0.011284	0.00771126	0.147071	-0.0141166	0.0110545	0.205081
cg01461478	0.00112054	0.0105496	0.915661	0.00719275	0.00593477	0.228883	0.00174357	0.00850782	0.838111
cg01461479	0.0114108	0.0105417	0.282119	0.00552784	0.00593034	0.35391	-0.00961711	0.00850147	0.26114
cg01461514	0.0193162	0.0243819	0.430429	-0.0135245	0.0137162	0.326921	-0.0177989	0.019663	0.367918
cg01461552	-0.0505473	0.0269803	0.0644371	0.0251311	0.015178	0.101458	0.0386047	0.0217584	0.0796039
cg01461628	0.031027	0.00986768	0.00229361	-0.00966656	0.00555114	0.0852379	-0.0230916	0.00795787	0.00472468
cg01461641	-0.000905878	0.00296203	0.760481	0.00130469	0.00166631	0.435815	-0.000323697	0.00238875	0.89253
cg01461654	-0.000622663	0.00628125	0.921268	-0.0070112	0.00353357	0.0504634	-0.00160474	0.00506556	0.752176
cg01461718	-0.00216011	0.0139485	0.877297	0.00101756	0.00784684	0.897128	0.00277821	0.0112489	0.805522
cg01461733	0.0133774	0.0171429	0.437357	-0.0167845	0.00964389	0.0854035	-0.0198401	0.013825	0.154932
cg01461762	0.000753552	0.00439277	0.864204	0.000641453	0.00247119	0.795821	0.00134773	0.00354258	0.70457
cg01461770	0.00323713	0.00319165	0.313341	0.00119219	0.00179549	0.508493	-0.00130856	0.00257393	0.612496
cg01461824	-0.00285685	0.0060161	0.636099	0.00797525	0.0033844	0.0207494	0.00144698	0.00485173	0.766248
cg01461840	-0.00355394	0.00472699	0.454224	0.00190408	0.0026592	0.475932	-0.000705857	0.00381211	0.853543
cg01461846	-0.00144266	0.00853194	0.866129	0.00496313	0.00479971	0.304046	0.00501629	0.00688065	0.467979
cg01461856	-0.000980461	0.0190623	0.9591	-0.00803417	0.0107237	0.455805	0.00537487	0.015373	0.72748
cg01461862	-0.000171148	0.0215759	0.99369	-0.00551367	0.0121377	0.650799	-0.0081989	0.0174	0.638705
cg01461942	-0.00232434	0.0140527	0.86902	0.00488965	0.00790544	0.537889	0.00097692	0.0113329	0.931508
cg01461949	-0.00216854	0.00853413	0.800031	0.00228261	0.00480094	0.635686	0.00549013	0.00688241	0.427265
cg01462036	0.0189297	0.0147359	0.202423	-0.012512	0.00828981	0.134923	-0.0164983	0.0118839	0.168677
cg01462040	-0.00218468	0.00707758	0.758324	-0.00373619	0.00398155	0.350711	0.000736815	0.00570777	0.897592
cg01462053	0.00106033	0.00479358	0.825469	0.000649068	0.00269666	0.810373	-3.40314e-05	0.00386582	0.992997
cg01462126	-0.000449195	0.0242075	0.985239	-0.0113173	0.0136181	0.408274	-0.00852848	0.0195223	0.663322
cg01462184	9.05141e-05	0.00605383	0.988106	-0.00166966	0.00340563	0.62521	0.000899795	0.00488216	0.854215
cg01462207	0.0139257	0.0115102	0.22969	0.00286923	0.00647517	0.65881	-0.015206	0.00928252	0.105091
cg01462343	0.000556565	0.021356	0.979269	-0.00714196	0.012014	0.553776	-0.00910701	0.0172227	0.598336
cg01462346	0.0122884	0.014363	0.394645	-0.00415175	0.00808001	0.608704	0.00432914	0.0115831	0.709525
cg01462349	-0.00541386	0.00726662	0.458308	-0.00875667	0.0040879	0.0350463	0.00434963	0.00586022	0.459994
cg01462353	-0.0259357	0.0120662	0.0344411	0.00194309	0.00678793	0.775378	0.023155	0.00973087	0.0195728
cg01462418	-0.00510009	0.017186	0.767375	-0.00507644	0.00966813	0.600902	-0.00243657	0.0138598	0.860868
cg01462453	-0.0118721	0.0183489	0.519363	0.00179681	0.0103223	0.862224	0.00460014	0.0147976	0.75666
cg01462545	-0.01173	0.0183289	0.523914	0.00265047	0.0103111	0.797761	0.0113413	0.0147815	0.44505
cg01462546	0.00363787	0.00503305	0.471789	-0.00784063	0.00283138	0.0068984	-0.00114671	0.00405894	0.778235
cg01462566	0.000926354	0.0110032	0.933104	0.00156647	0.00618993	0.800827	-0.00046651	0.0088736	0.958196
cg01462607	-0.0119863	0.0131802	0.365699	0.00851757	0.00741461	0.253879	0.0127006	0.0106292	0.235462
cg01462668	-0.0213231	0.0084583	0.0135706	0.0025389	0.00475829	0.595028	0.00886629	0.00682126	0.197183
cg01462681	0.00298909	0.00842605	0.72366	0.000388129	0.00474014	0.934934	-0.0100123	0.00679525	0.14433
cg01462727	-0.0110094	0.0177485	0.53672	0.00899355	0.00998458	0.37027	0.00461146	0.0143134	0.74811
cg01462744	-0.00248641	0.0027007	0.359836	-0.000871517	0.0015193	0.567733	0.000723363	0.002178	0.740614
cg01462799	-0.211158	0.130374	0.109014	-0.087407	0.0733427	0.236672	0.204872	0.105141	0.0546483
cg01462829	0.00468807	0.0031529	0.140739	-0.00459638	0.00177369	0.0112477	-0.00521026	0.00254268	0.0435336
cg01462856	0.0380446	0.0321776	0.240372	-0.0282254	0.0181018	0.12265	-0.0426352	0.0259499	0.104081
cg01462884	-0.00501661	0.00260736	0.0576991	0.00164313	0.00146679	0.265775	0.00194489	0.00210273	0.357618
cg01462904	-0.00645227	0.0039341	0.104683	0.00110027	0.00221316	0.620368	0.00366943	0.00317269	0.25069
cg01462946	-0.00246307	0.00877696	0.779677	-0.0040043	0.00493755	0.419637	0.00245937	0.00707825	0.729109
cg01463010	0.00874126	0.00850657	0.307059	-0.0028919	0.00478544	0.547245	-0.00123203	0.00686019	0.8579
cg01463032	0.00768919	0.0103735	0.460597	-0.00455283	0.00583572	0.437461	-0.00370313	0.00836582	0.659144
cg01463102	-0.00869578	0.00860276	0.314975	0.00594951	0.00483955	0.222332	-0.000163318	0.00693776	0.981274
cg01463129	-0.0125403	0.00989545	0.208516	0.00312697	0.00556677	0.575785	0.0166292	0.00798026	0.0401824
cg01463146	-0.0143396	0.0240398	0.552431	-0.0125339	0.0135238	0.356653	-0.00557036	0.0193871	0.774564
cg01463153	0.00180528	0.00366822	0.623889	-0.00541493	0.00206359	0.0102997	-0.00260237	0.00295826	0.381504
cg01463154	0.0133273	0.0133245	0.320049	-0.0165039	0.00749582	0.0303918	-0.00291748	0.0107457	0.786662
cg01463162	0.00884106	0.030439	0.772178	-0.018838	0.0171237	0.274389	-0.0189414	0.0245478	0.442484
cg01463225	0.0643292	0.0230681	0.00653	-0.0255073	0.0129771	0.0526146	-0.0341806	0.0186034	0.0696563
cg01463226	0.000567663	0.00707661	0.936253	-0.00457507	0.003981	0.253686	-0.00398843	0.00570698	0.486543
cg01463243	0.00511059	0.00729698	0.485608	-0.00716985	0.00410497	0.0843146	-0.00181213	0.0058847	0.758882
cg01463290	0.00694062	0.00300215	0.0232031	-0.00260394	0.00168888	0.126834	-0.00622709	0.00242111	0.0118494
cg01463294	0.0118639	0.0134225	0.379253	-0.00710232	0.00755094	0.349582	-0.00161594	0.0108247	0.881684
cg01463375	-0.0207086	0.0111028	0.0656087	0.0162457	0.00624599	0.010962	0.0163066	0.00895396	0.0721003
cg01463502	0.0470722	0.019041	0.0154237	-0.0197634	0.0107117	0.0685143	-0.0363168	0.0153557	0.0203056
cg01463540	-0.0236749	0.0185614	0.20561	0.00386273	0.0104418	0.712357	0.0192189	0.014969	0.20266
cg01463562	-0.00395122	0.0134627	0.76986	-0.0014938	0.00757354	0.844111	0.00223317	0.0108571	0.837527
cg01463565	-0.00428251	0.0034227	0.214292	0.00130478	0.00192547	0.499839	0.00239404	0.00276026	0.388207
cg01463644	0.00428602	0.0093865	0.649113	0.000518516	0.00528045	0.922008	-0.0048499	0.00756982	0.523448
cg01463768	0.0348963	0.0376493	0.356615	-0.029381	0.0211799	0.169005	-0.0319716	0.0303626	0.295328
cg01463779	-0.0075234	0.01249	0.548541	-0.00815768	0.00702632	0.248885	-0.00247405	0.0100726	0.806567
cg01463819	0.00657539	0.00244313	0.00856723	-0.00173521	0.0013744	0.210214	-0.00506121	0.00197028	0.0119519
cg01463832	0.000146084	0.00741276	0.984323	0.00158393	0.00417011	0.705019	-0.0012159	0.00597808	0.839314
cg01463873	0.014957	0.0171044	0.384335	0.00348125	0.00962222	0.718405	-0.0159602	0.013794	0.250497
cg01463908	-0.00139843	0.0233367	0.952357	0.00612052	0.0131282	0.642258	0.000906242	0.0188201	0.961707
cg01464052	-0.00154588	0.00312938	0.622589	-0.000454322	0.00176046	0.796976	0.00202134	0.00252371	0.425401
cg01464067	-0.00537066	0.0088841	0.547105	-0.000827677	0.00499782	0.868859	0.00485097	0.00716465	0.5002
cg01464104	0.0166358	0.0187906	0.378479	-0.0100333	0.0105708	0.345236	-0.00692846	0.0151538	0.648687
cg01464186	0.0346934	0.0204983	0.0942121	-0.0271759	0.0115315	0.0207386	-0.0111558	0.016531	0.501606
cg01464200	-0.0134549	0.0193853	0.489526	-0.00359181	0.0109053	0.742692	0.00739152	0.0156334	0.637566
cg01464247	-0.0446149	0.0147818	0.00335512	0.0159455	0.00831562	0.0585282	0.0464808	0.0119209	0.000192229
cg01464273	0.00929854	0.00859295	0.282263	-0.00273341	0.00483403	0.573256	0.00109234	0.00692985	0.875123
cg01464274	0.0223095	0.0152298	0.146649	-0.00527612	0.00856766	0.53966	-0.0175935	0.0122822	0.155687
cg01464438	0.00137787	0.0174002	0.93707	-0.0015016	0.00978864	0.878444	-0.00451863	0.0140325	0.748235
cg01464464	0.0142874	0.0108148	0.190012	0.00153671	0.00608393	0.801199	-0.0103164	0.00872165	0.240165
cg01464473	0.00347504	0.00655485	0.597391	0.00352924	0.00368748	0.341237	-0.00267637	0.0052862	0.613962
cg01464484	0.00915604	0.00963008	0.344414	0.00194798	0.00541748	0.720058	-0.00729713	0.00776625	0.350087
cg01464515	-0.027205	0.0188938	0.153573	0.0156482	0.0106289	0.14465	0.0252599	0.0152371	0.101046
cg01464617	0.0126131	0.00882695	0.156688	-0.00132462	0.00496567	0.790304	-0.0070836	0.00711856	0.322518
cg01464703	0.00391391	0.00850472	0.646545	0.00212656	0.0047844	0.657827	0.000498759	0.0068587	0.9422
cg01464707	0.00906768	0.0129512	0.485749	0.00643175	0.00728578	0.379845	-0.00444867	0.0104446	0.671234
cg01464718	-0.00858592	0.0182409	0.639063	0.0176699	0.0102615	0.0887162	0.00144231	0.0147105	0.922126
cg01464730	0.0526632	0.0400098	0.191626	-0.0395666	0.0225078	0.0823638	-0.0415431	0.0322662	0.20141
cg01464740	-0.0281287	0.0173394	0.108455	0.0213063	0.00975441	0.0316962	0.0264998	0.0139835	0.0614815
cg01464761	0.00393619	0.011781	0.739117	-0.00897499	0.00662748	0.179259	-0.00117784	0.00950086	0.901631
cg01464835	-0.00222667	0.00437051	0.611738	0.00201173	0.00245867	0.415519	0.00278422	0.00352463	0.431766
cg01464838	0.013824	0.0198044	0.487066	0.00111537	0.0111411	0.92049	-0.0205927	0.0159714	0.200776
cg01464849	-0.0225478	0.0161084	0.165224	0.0140416	0.00906189	0.124971	0.0187206	0.0129907	0.153238
cg01464878	-0.00381282	0.00944151	0.687348	0.00875362	0.00531139	0.103027	0.00235891	0.00761417	0.757467
cg01464969	0.00772365	0.0053331	0.151226	-0.00136743	0.00300018	0.649709	-0.00291772	0.00430092	0.499364
cg01464985	0.00265892	0.00563022	0.637952	-0.00228245	0.00316732	0.473117	-0.00162366	0.00454053	0.721534
cg01465009	0.0166153	0.0149495	0.269519	-0.0155471	0.00840996	0.067985	-0.00763458	0.0120561	0.528269
cg01465069	0.00515631	0.00714955	0.472761	0.00244491	0.00402203	0.544888	-0.0071597	0.00576581	0.217744
cg01465071	0.00492115	0.014435	0.734007	-0.006939	0.00812052	0.395229	-0.00844644	0.0116412	0.470099
cg01465073	-0.00887028	0.011428	0.439793	0.00431533	0.00642893	0.50389	0.00647488	0.00921622	0.484254
cg01465102	-0.0133964	0.0238659	0.576057	0.00962279	0.013426	0.475506	-0.00241246	0.0192469	0.900548
cg01465114	0.00531168	0.00718178	0.461578	-0.000592666	0.00404017	0.883721	-0.00221501	0.0057918	0.70309
cg01465132	0.00826252	0.0109177	0.451261	-0.00812286	0.00614183	0.189534	-0.00749276	0.00880465	0.39716
cg01465169	0.00364672	0.00614221	0.55428	0.0058158	0.00345535	0.0960199	-0.00552469	0.00495343	0.267855
cg01465177	0.00377843	0.00453824	0.407417	8.12075e-05	0.00255303	0.974699	-0.0029897	0.0036599	0.416281
cg01465323	0.00630127	0.00789815	0.427201	-0.00510322	0.00444317	0.253962	0.00334655	0.00636952	0.600672
cg01465325	0.000113216	0.00559158	0.983893	0.00404654	0.00314559	0.201791	0.00122108	0.00450937	0.787212
cg01465330	0.00101108	0.0132513	0.939359	0.0014112	0.00745464	0.850306	0.000907695	0.0106866	0.932511
cg01465343	0.025103	0.023792	0.294368	-0.0169409	0.0133844	0.209071	-0.0247261	0.0191872	0.201007
cg01465350	0.0324248	0.0465671	0.488139	-0.029984	0.0261967	0.255599	-0.039412	0.0375544	0.296938
cg01465361	-0.00174103	0.00196601	0.378351	0.000527485	0.00110599	0.634634	0.00157564	0.0015855	0.323149
cg01465364	-0.0376091	0.0178694	0.038273	0.00211343	0.0100526	0.833985	0.0179816	0.0144109	0.215539
cg01465429	-0.000942584	0.00739674	0.898899	0.00641981	0.0041611	0.12659	-0.00314775	0.00596516	0.59909
cg01465438	-0.002203	0.00240757	0.362765	1.59988e-05	0.0013544	0.990603	0.00460193	0.0019416	0.0200432
cg01465490	0.00223507	0.00795139	0.779323	-0.00347158	0.00447312	0.439845	-0.000449838	0.00641246	0.944239
cg01465509	0.0166625	0.0423844	0.695209	0.0206568	0.0238437	0.388741	-0.00225033	0.0341812	0.947664
cg01465527	0.0123305	0.017671	0.487218	-0.00776422	0.00994095	0.436952	-0.0130753	0.0142509	0.361475
cg01465573	-0.0087077	0.0103337	0.40179	-0.00708169	0.00581333	0.226525	0.00440137	0.00833372	0.598778
cg01465596	0.0274121	0.0267534	0.308449	-0.0167478	0.0150503	0.268939	-0.0253347	0.0215755	0.24358
cg01465617	0.00682793	0.0136698	0.618725	-0.00326118	0.00769005	0.672581	-0.00720068	0.0110241	0.515406
cg01465620	-0.000482966	0.00633686	0.939427	-0.00148855	0.00356485	0.67732	0.00397108	0.00511041	0.439282
cg01465641	0.00492915	0.0022462	0.0309315	-0.00302347	0.00126362	0.0189276	-0.00173783	0.00181146	0.340103
cg01465684	-0.00592317	0.00652464	0.366543	0.00470256	0.00367049	0.203615	0.0019823	0.00526185	0.707313
cg01465716	-0.000286351	0.00207533	0.890584	0.000625208	0.00116749	0.593694	-0.000378989	0.00167367	0.821401
cg01465769	-0.00494606	0.00867456	0.57006	-0.00511638	0.00487995	0.297403	0.00396408	0.00699567	0.572447
cg01465778	-0.000190175	0.00272364	0.944498	0.00125594	0.0015322	0.414683	0.000100629	0.0021965	0.963566
cg01465822	-0.0229471	0.0191763	0.234776	0.0189407	0.0107878	0.0827337	0.00484824	0.0154649	0.754669
cg01465824	0.0392804	0.0262941	0.138908	-0.00829847	0.0147919	0.576265	-0.0163618	0.0212051	0.442493
cg01465838	0.0126622	0.00809492	0.121483	-0.0112679	0.00455386	0.0153353	-0.00564385	0.00652821	0.389728
cg01465878	0.0155965	0.0108944	0.155924	-0.0128742	0.00612876	0.0386375	-0.00144194	0.00878591	0.870027
cg01465880	-0.00395262	0.00677614	0.561226	0.00901035	0.00381197	0.0203741	-0.000377992	0.00546467	0.945017
cg01465881	0.000534874	0.0115709	0.963239	-0.00523828	0.00650931	0.423217	0.0012679	0.00933146	0.892243
cg01466011	0.00354101	0.00873219	0.68612	-0.00138268	0.00491236	0.779034	-0.00579974	0.00704214	0.412485
cg01466020	-0.000217616	0.00205757	0.916019	-0.00164705	0.0011575	0.158415	0.00267904	0.00165934	0.110122
cg01466031	0.0239165	0.0294997	0.41978	-0.00284985	0.0165953	0.86406	-0.0178664	0.0237902	0.454727
cg01466035	-0.00416534	0.00244532	0.0921484	0.000155279	0.00137563	0.910394	0.00433551	0.00197205	0.0306323
cg01466054	-0.0018154	0.00860077	0.833335	0.00575812	0.00483843	0.237328	0.000671114	0.00693616	0.923148
cg01466075	-0.00790254	0.00286748	0.00716011	0.00183671	0.00161312	0.258068	0.00666754	0.0023125	0.00498406
cg01466082	0.00316464	0.0104173	0.762032	0.00188046	0.00586034	0.74909	0.00510875	0.00840111	0.54474
cg01466089	0.00178056	0.0105261	0.866075	-0.00466306	0.00592155	0.433195	-0.00555758	0.00848886	0.514434
cg01466096	0.00972718	0.0120811	0.422975	0.00124192	0.00679631	0.855442	-0.0184905	0.00974288	0.06111
cg01466121	0.0127212	0.0102055	0.216003	0.0035693	0.00574118	0.535802	-0.00946708	0.00823029	0.253258
cg01466133	-0.0413367	0.0295953	0.166131	0.00995841	0.0166491	0.55134	0.0156193	0.0238674	0.514607
cg01466163	-0.00158203	0.0109958	0.885939	0.00481542	0.00618577	0.438456	-0.00336853	0.00886764	0.704991
cg01466164	-0.0172322	0.0575866	0.765487	0.0272704	0.0323958	0.402269	-0.0205444	0.0464411	0.659341
cg01466166	-0.00429144	0.00750602	0.569012	0.000598791	0.00422257	0.887568	0.00661503	0.00605329	0.27757
cg01466198	-0.000531695	0.0026988	0.844289	0.00120465	0.00151823	0.42972	-0.00133871	0.00217647	0.540141
cg01466219	0.0609204	0.0433502	0.163574	0.0191212	0.024387	0.435176	-0.0355904	0.0349601	0.311553
cg01466232	0.00543846	0.0111946	0.628351	-0.0128531	0.0062976	0.0443582	-2.07492e-05	0.00902796	0.998172
cg01466237	0.0671211	0.0258703	0.0111545	-0.0258963	0.0145535	0.0787518	-0.0349384	0.0208633	0.0976813
cg01466288	-0.00526298	0.00500348	0.295843	-0.00047764	0.00281475	0.865656	0.000684417	0.00403509	0.865715
cg01466297	-0.00805809	0.00964675	0.405881	0.000863788	0.00542685	0.873913	0.00821532	0.00777969	0.293962
cg01466298	0.00752069	0.00834902	0.370247	-0.000896304	0.00469681	0.849112	-0.0110481	0.00673313	0.104522
cg01466328	0.00395823	0.00410184	0.337288	-0.00174886	0.00230752	0.45061	-0.00129575	0.00330796	0.696256
cg01466335	0.0063931	0.0162252	0.69455	0.00205918	0.00912759	0.822054	-0.00491372	0.0130849	0.708205
cg01466361	0.0218384	0.0162214	0.181795	-0.0084987	0.00912549	0.354329	-0.00708144	0.0130819	0.589705
cg01466446	0.0145686	0.00781871	0.0658732	-0.00862306	0.00439848	0.0532169	-0.00458264	0.00630546	0.469362
cg01466491	-0.0197071	0.0251116	0.434765	0.0270733	0.0141267	0.0586676	-0.00111524	0.0202515	0.956212
cg01466576	0.0276794	0.0266199	0.301381	0.00612268	0.0149752	0.683675	-0.0181262	0.0214678	0.400849
cg01466615	3.85072e-05	0.0132389	0.997686	0.00398465	0.00744762	0.594031	-0.00588488	0.0106766	0.582946
cg01466631	-0.00483142	0.0104736	0.645767	-0.00415929	0.00589203	0.482169	0.0057436	0.00844655	0.498356
cg01466678	0.000238054	0.00447678	0.957717	-0.00105262	0.00251845	0.677028	-0.00110037	0.00361033	0.761277
cg01466691	0.00783302	0.0133865	0.560002	-0.0038325	0.00753068	0.612128	-0.00367899	0.0107956	0.734107
cg01466741	-0.00820836	0.00971406	0.400484	0.00425536	0.00546472	0.438321	0.00220609	0.00783397	0.778931
cg01466771	0.00177943	0.00398169	0.656082	-0.000840035	0.00223993	0.708575	-0.00134695	0.00321107	0.675931
cg01466825	-0.00761624	0.00750598	0.313134	0.0108096	0.00422255	0.0122367	-0.00148002	0.00605325	0.807433
cg01466862	0.00502408	0.00249688	0.0473719	-0.000906271	0.00140464	0.520537	-0.0050238	0.00201363	0.0145336
cg01466967	-0.00456135	0.00323703	0.16245	0.00207888	0.00182102	0.256825	0.00252695	0.00261053	0.335799
cg01467086	-0.0150337	0.0218325	0.492957	-0.00302427	0.0122821	0.806094	0.00226094	0.017607	0.898127
cg01467100	-0.00153981	0.00820041	0.851502	0.00353647	0.0046132	0.445445	0.00372434	0.00661328	0.574808
cg01467111	-0.00413198	0.0101185	0.684039	0.00625442	0.00569227	0.274977	0.00436018	0.00816018	0.594512
cg01467209	0.00205334	0.00409981	0.61778	-0.0011022	0.00230638	0.633954	-0.00282181	0.00330632	0.395803
cg01467249	-0.0260253	0.0153912	0.0945155	-0.00267119	0.00865843	0.758451	0.0236759	0.0124123	0.059839
cg01467266	-0.0260188	0.0221382	0.24316	0.0211719	0.012454	0.0927863	0.010027	0.0178535	0.57585
cg01467329	-0.0050588	0.00267425	0.0619404	0.00232064	0.00150442	0.126656	0.0027939	0.00215667	0.198665
cg01467397	0.0135153	0.039391	0.732365	0.0309002	0.0221597	0.166821	-0.0105639	0.0317671	0.740299
cg01467417	0.0168404	0.0190088	0.378155	-0.0072878	0.0106935	0.497398	-0.0177037	0.0153298	0.251385
cg01467419	0.00969505	0.00711113	0.176368	0.00196491	0.00400042	0.624568	-0.00431894	0.00573482	0.453466
cg01467435	0.0404981	0.0196157	0.0420112	-0.0195548	0.011035	0.0799643	-0.0433723	0.0158192	0.00744968
cg01467481	-0.00186857	0.00946476	0.843967	-0.00306434	0.00532447	0.56646	0.00181669	0.00763292	0.812449
cg01467503	0.0106574	0.0273109	0.697347	-0.0106232	0.015364	0.491175	-0.0125803	0.0220251	0.569386
cg01467504	-0.00013513	0.00523221	0.979456	6.1222e-05	0.00294342	0.983454	0.000716632	0.00421956	0.865543
cg01467592	0.00986764	0.0107658	0.361959	1.71467e-05	0.00605638	0.997748	-0.0104113	0.00868215	0.233796
cg01467594	-0.00703422	0.0131907	0.595238	0.00379876	0.00742055	0.610032	0.00794304	0.0106378	0.457315
cg01467604	0.00341913	0.0057057	0.550602	-0.00657241	0.00320979	0.0436851	0.00185946	0.00460141	0.687148
cg01467620	0.0107272	0.00785043	0.175402	-0.00690886	0.00441632	0.121441	-0.0142396	0.00633104	0.0270869
cg01467630	-0.00664697	0.0090462	0.464496	-0.00457055	0.00508901	0.371658	0.0107866	0.00729537	0.142955
cg01467789	0.00561653	0.00590298	0.344062	-0.00428903	0.00332077	0.200005	-0.00282973	0.00476051	0.553811
cg01467882	-0.000735342	0.00173959	0.673575	-0.000317636	0.000978621	0.7463	0.00172006	0.00140291	0.223558
cg01467903	-0.0039403	0.0112174	0.726257	-0.00399501	0.00631043	0.528381	0.0137377	0.00904634	0.132577
cg01467973	-0.00924996	0.0119297	0.440272	0.00789307	0.00671115	0.242833	0.0125254	0.0096208	0.196466
cg01468014	0.0138315	0.00849636	0.107239	-0.00103826	0.00477969	0.828556	-0.00979113	0.00685195	0.156682
cg01468110	-0.00895093	0.0182327	0.624743	0.0061745	0.0102569	0.548788	0.0214283	0.0147039	0.148712
cg01468161	-0.00227676	0.00724291	0.754031	0.00601206	0.00407456	0.143769	0.00271714	0.0058411	0.642995
cg01468171	0.00377916	0.00330523	0.256088	0.000844647	0.00185938	0.650798	-0.00487344	0.00266553	0.071009
cg01468193	-0.0240053	0.0166737	0.153623	0.02007	0.00937993	0.0352477	0.0255342	0.0134466	0.0609664
cg01468272	-0.00643061	0.00882337	0.468118	-0.00670096	0.00496366	0.180598	0.0047249	0.00711567	0.508479
cg01468309	0.00848237	0.0092522	0.361844	-0.00519077	0.0052049	0.321456	-0.00751388	0.00746151	0.316784
cg01468334	-0.002855	0.0122902	0.816864	0.000303952	0.00691392	0.965038	-0.00137112	0.00991149	0.890302
cg01468344	0.00430064	0.0129935	0.741471	-0.00284376	0.0073096	0.698216	-0.0084538	0.0104787	0.422056
cg01468420	-0.0129688	0.0106694	0.227535	0.0119391	0.00600213	0.0499008	0.0100655	0.00860438	0.245347
cg01468426	0.00266332	0.0132694	0.841404	-0.00319135	0.00746483	0.670083	0.00392903	0.0107012	0.714415
cg01468452	-0.0427709	0.0262867	0.107419	0.0346727	0.0147878	0.0213744	0.0302686	0.0211991	0.157007
cg01468505	0.000461532	0.0020676	0.823899	-0.000105425	0.00116314	0.927994	9.40607e-05	0.00166743	0.955147
cg01468514	-0.0226942	0.0300518	0.452235	0.0365655	0.0169059	0.0333588	0.0239112	0.0242355	0.32663
cg01468523	-0.00728659	0.0174101	0.676618	0.0125299	0.00979418	0.204264	-0.00602495	0.0140405	0.668927
cg01468562	-0.0625878	0.0546224	0.255083	0.0648515	0.0307283	0.0377555	0.0796038	0.0440507	0.0742852
cg01468567	0.00438183	0.0106796	0.682618	0.00846499	0.00600787	0.162488	-0.00839075	0.00861262	0.332702
cg01468579	-0.0202009	0.018767	0.284791	0.00789932	0.0105575	0.456395	0.0120663	0.0151348	0.427525
cg01468590	0.00806761	0.0236548	0.733903	-0.0139919	0.0133072	0.296029	-0.00620453	0.0190766	0.745796
cg01468621	-0.00332011	0.00469468	0.481372	-0.000704496	0.00264103	0.790307	0.00389072	0.00378606	0.307033
cg01468656	0.00122306	0.00405078	0.763441	-0.000929229	0.0022788	0.684467	0.000220547	0.00326678	0.946333
cg01468677	-0.000771421	0.00826129	0.925823	-0.00533657	0.00464746	0.254075	0.00176662	0.00666238	0.791526
cg01468696	0.0111399	0.0193898	0.567133	0.00185389	0.0109079	0.865447	-0.0229681	0.0156371	0.145572
cg01468711	-0.00540267	0.0107044	0.615065	0.00555249	0.00602184	0.359108	0.00395173	0.00863263	0.648289
cg01468717	0.00254757	0.00277046	0.360412	-0.00228524	0.00155855	0.146267	-0.00142105	0.00223426	0.526467
cg01468755	-0.00373191	0.0125914	0.767659	-0.00644169	0.0070834	0.365707	0.00043237	0.0101544	0.966137
cg01468868	-0.00156857	0.00366753	0.669958	-0.00152822	0.0020632	0.460913	0.00343184	0.0029577	0.249173
cg01468907	-0.0226745	0.0144042	0.119166	0.00252444	0.0081032	0.756156	0.0125022	0.0116164	0.284858
cg01468919	0.0147402	0.0141194	0.299458	0.00123521	0.00794297	0.876788	-0.0176625	0.0113867	0.12458
cg01469027	-0.00319763	0.00356338	0.372061	0.00340599	0.00200461	0.0929609	0.00084299	0.00287371	0.769973
cg01469040	0.00473862	0.0103262	0.647482	0.000810934	0.00580907	0.889308	-0.0092501	0.00832762	0.269798
cg01469108	0.00961891	0.0119618	0.42356	0.0106799	0.00672918	0.116202	0.000874354	0.00964664	0.927993
cg01469132	-0.0166021	0.0220662	0.453903	0.00790514	0.0124135	0.525955	0.00998648	0.0177954	0.57615
cg01469135	-8.34871e-05	0.0119615	0.994447	0.0143194	0.00672906	0.0362327	-0.0057136	0.00964647	0.555223
cg01469198	0.0130317	0.0146837	0.377316	0.00998365	0.00826044	0.230164	-0.00367638	0.0118418	0.756973
cg01469212	0.00333357	0.0112591	0.767893	-0.00101537	0.00633391	0.87302	-0.00203728	0.00908	0.823008
cg01469284	-0.0123509	0.00428182	0.00496635	0.000927934	0.00240877	0.701028	0.00848257	0.00345311	0.0160641
cg01469404	-0.0116406	0.0190959	0.543761	0.00265739	0.0107425	0.805218	0.00570305	0.0154	0.71206
cg01469409	-0.0251536	0.0152249	0.102197	0.0061849	0.00856489	0.472201	0.0222859	0.0122782	0.07304
cg01469421	0.0021594	0.00452775	0.634638	-6.73267e-05	0.00254712	0.978974	-0.00228657	0.00365143	0.532855
cg01469515	-0.0226406	0.0120463	0.0636075	0.0185158	0.00677674	0.00764942	0.0140257	0.00971483	0.152488
cg01469539	0.0229298	0.00913144	0.0139289	-0.00237204	0.00513696	0.645434	-0.0182369	0.00736412	0.0152515
cg01469547	-0.00785103	0.00938145	0.405014	0.011117	0.00527761	0.0381143	0.00339934	0.00756574	0.654354
cg01469583	0.00338903	0.00834544	0.685694	0.00240261	0.0046948	0.610146	-0.00274669	0.00673025	0.684218
cg01469594	0.000560706	0.0084078	0.946986	-0.00188366	0.00472987	0.691446	-0.000187099	0.00678053	0.978051
cg01469607	0.0374774	0.0200502	0.0650413	0.00501742	0.0112794	0.657572	-0.0416959	0.0161696	0.01164
cg01469643	0.012492	0.0122439	0.310497	-0.00521449	0.0068879	0.451112	-0.00587494	0.00987418	0.553438
cg01469661	-0.00785202	0.0199154	0.69437	-0.00416572	0.0112036	0.710952	0.0201776	0.016061	0.212445
cg01469688	0.00164247	0.00230811	0.478655	-0.00233548	0.00129845	0.0756205	-0.00146639	0.00186139	0.43301
cg01469715	0.0115128	0.0119565	0.338335	-0.00502627	0.00672624	0.456966	-0.0104266	0.00964243	0.282609
cg01469719	0.00793466	0.0082968	0.341607	-0.00233815	0.00466743	0.617702	-0.00449146	0.00669102	0.503871
cg01469726	2.28102e-05	0.00255794	0.992906	0.00146471	0.00143899	0.311625	0.000195159	0.00206287	0.924851
cg01469760	0.00176465	0.028309	0.950442	-0.0132742	0.0159255	0.406889	-0.00974746	0.02283	0.67049
cg01469814	-0.0012879	0.00676983	0.849574	-0.006422	0.00380842	0.0954124	0.00271941	0.00545958	0.6197
cg01469818	0.00914083	0.0129337	0.481657	0.00280354	0.00727594	0.700966	0.000846858	0.0104305	0.935481
cg01469823	-0.00155406	0.00259735	0.551213	0.00110813	0.00146116	0.450314	0.000122947	0.00209465	0.953332
cg01469836	0.00187461	0.00406439	0.645813	0.00181881	0.00228646	0.428555	-0.00149967	0.00327776	0.648458
cg01469847	-0.0234106	0.0118295	0.0510538	0.00147333	0.0066548	0.825317	0.0233059	0.00954001	0.0166375
cg01469864	-0.00337017	0.0266517	0.899673	0.00582122	0.0149932	0.698795	-0.000388434	0.0214935	0.985624
cg01469884	-0.00572628	0.00643822	0.376288	0.00309738	0.00362187	0.394852	0.00465343	0.00519215	0.372655
cg01469887	-0.00381415	0.00479103	0.428191	0.00210401	0.00269523	0.437183	0.00239679	0.00386376	0.536703
cg01470088	0.00185821	0.00492114	0.70667	-0.00357899	0.00276842	0.199587	-0.00195654	0.00396869	0.623287
cg01470126	0.023228	0.0246858	0.349398	0.0171599	0.0138872	0.219986	-0.0179205	0.019908	0.370575
cg01470156	-0.00663189	0.00772794	0.393212	0.00633368	0.00434741	0.148833	0.00498443	0.00623226	0.426068
cg01470283	-0.000116497	0.00326691	0.971637	0.000689446	0.00183783	0.708489	0.00180855	0.00263462	0.494296
cg01470321	0.00165201	0.00677055	0.807819	-0.00521346	0.00380883	0.174673	0.000492065	0.00546016	0.928405
cg01470330	0.00339701	0.0062843	0.590228	0.00133551	0.00353528	0.706546	-0.00456236	0.00506802	0.370544
cg01470356	-0.025838	0.0169792	0.131785	-0.00218401	0.00955176	0.81969	0.0345772	0.013693	0.0134203
cg01470384	-0.00328792	0.00513613	0.523793	0.00102504	0.00288937	0.723647	0.00198021	0.00414207	0.633825
cg01470395	-0.0025068	0.00919342	0.785765	0.00224702	0.00517183	0.665046	0.00228936	0.0074141	0.758241
cg01470419	0.0413473	0.0186937	0.0296612	0.00117539	0.0105163	0.91127	-0.04371	0.0150757	0.00475703
cg01470456	-0.0214012	0.0869407	0.806153	0.00877113	0.0489092	0.858101	0.0426539	0.070114	0.544577
cg01470457	8.3892e-05	0.00904855	0.992624	0.00423255	0.00509033	0.408028	-0.00617355	0.00729727	0.399924
cg01470462	0.00178712	0.0191272	0.925779	0.00779102	0.0107602	0.471017	-0.00681364	0.0154253	0.659815
cg01470535	-0.00399558	0.00984401	0.685844	-0.00585052	0.00553783	0.29375	0.00296984	0.00793878	0.709267
cg01470545	-0.00156546	0.0085449	0.855075	0.00807233	0.004807	0.0967687	-4.45852e-05	0.0068911	0.994853
cg01470551	0.000131973	0.00332623	0.968444	0.000473151	0.0018712	0.800987	-0.002292	0.00268246	0.395265
cg01470599	-0.0157818	0.0087437	0.0746264	0.000844233	0.00491884	0.864134	0.0178399	0.00705142	0.0132512
cg01470610	0.00758683	0.00632465	0.233641	-0.00430397	0.00355798	0.229761	-0.00605004	0.00510056	0.238867
cg01470637	-0.00601855	0.00372553	0.109911	-0.00091187	0.00209583	0.664601	0.00624592	0.00300448	0.0406439
cg01470645	0.0213365	0.0104127	0.0435371	-0.0101644	0.00585773	0.0863286	-0.00623256	0.00839738	0.460011
cg01470666	0.00290129	0.00748972	0.699451	0.0039213	0.0042134	0.354658	-0.00585154	0.00604014	0.335406
cg01470686	-0.00389941	0.00993594	0.695705	0.00627587	0.00558954	0.264689	9.16302e-05	0.00801291	0.990903
cg01470704	0.00404072	0.00681894	0.55504	-0.000521134	0.00383605	0.89226	-0.00212181	0.00549919	0.700578
cg01470719	-0.0615006	0.0260812	0.0206672	0.0247577	0.0146722	0.0951953	0.054538	0.0210334	0.0112025
cg01470744	0.00114471	0.00367473	0.756177	-0.00178015	0.00206725	0.391594	0.000358558	0.00296351	0.903984
cg01470834	0.0076619	0.00714749	0.286767	0.00444931	0.00402087	0.271609	-0.00800798	0.00576414	0.168378
cg01470839	-0.00894663	0.0111855	0.42603	0.00488516	0.00629247	0.439697	0.00986565	0.00902059	0.277185
cg01470880	0.020672	0.0298336	0.490254	-0.0213558	0.0167831	0.20668	-0.0230486	0.0240595	0.340788
cg01470900	-0.0116675	0.0189059	0.538796	0.0107593	0.0106357	0.314591	0.00487474	0.0152468	0.749964
cg01470914	0.0274356	0.0231034	0.238334	-0.0220068	0.012997	0.0940758	-0.00886431	0.0186319	0.635467
cg01470916	0.00749758	0.0105486	0.479175	-0.00500713	0.0059342	0.401164	-0.00430731	0.008507	0.613939
cg01470925	0.00404837	0.0037243	0.280103	-0.00159168	0.00209513	0.449533	-0.00226294	0.00300349	0.453269
cg01471006	-0.0226585	0.0135254	0.0975597	0.0171892	0.00760882	0.026435	0.0144368	0.0109077	0.189203
cg01471018	0.00563468	0.0137683	0.683386	-0.0104806	0.00774549	0.179604	-0.00268943	0.0111036	0.809198
cg01471034	0.000515079	0.0117316	0.965083	-0.0040403	0.00659969	0.542043	-0.00584282	0.00946101	0.538511
cg01471036	-0.00377911	0.0111637	0.735807	0.00564964	0.0062802	0.370877	0.00502134	0.00900301	0.578488
cg01471066	-0.00499025	0.00852986	0.560075	0.00104845	0.00479854	0.827568	-0.00071443	0.00687897	0.917527
cg01471088	-0.0118291	0.0127229	0.355135	0.00328201	0.00715739	0.647729	0.0166683	0.0102605	0.10797
cg01471111	-0.00721245	0.0112619	0.523617	0.0032677	0.00633548	0.607349	0.0108072	0.00908226	0.237389
cg01471147	-0.00767941	0.0041393	0.0670278	0.000423161	0.00232859	0.856232	0.00458856	0.00333817	0.172876
cg01471153	-0.00831551	0.00871235	0.342562	0.00950514	0.0049012	0.0557759	-0.00459718	0.00702614	0.514687
cg01471167	0.0158604	0.0161307	0.32828	-0.015939	0.00907447	0.0826099	-0.0159324	0.0130088	0.224054
cg01471196	-0.000474634	0.00897945	0.957969	-0.00229008	0.00505146	0.651452	0.00578568	0.00724154	0.426542
cg01471232	-0.00441278	0.0116351	0.705436	-0.00978509	0.0065454	0.138629	-0.000256115	0.00938318	0.978288
cg01471240	-0.0132692	0.0132255	0.31856	0.00997457	0.00744009	0.183606	0.0121461	0.0106658	0.25799
cg01471259	-0.00522802	0.0038764	0.181022	0.00215009	0.0021807	0.326948	0.000806057	0.00312615	0.797151
cg01471264	-0.031358	0.0311077	0.316295	0.00922179	0.0174999	0.599592	0.0353267	0.0250871	0.16273
cg01471265	-0.0104201	0.00842698	0.219672	0.000951349	0.00474067	0.841429	0.00909392	0.006796	0.184424
cg01471269	-0.0388054	0.0187329	0.0413429	0.00639686	0.0105383	0.545463	0.0289964	0.0151073	0.0582932
cg01471293	0.00815706	0.00940023	0.387974	0.00271461	0.00528817	0.609048	-0.0150166	0.00758089	0.0508416
cg01471317	-0.0169854	0.00956647	0.079392	0.00479275	0.00538169	0.375677	0.0180844	0.00771495	0.0214077
cg01471327	0.0242111	0.0109429	0.0296135	-0.00394396	0.00615601	0.523462	-0.0207311	0.00882498	0.0211364
cg01471372	-0.0152544	0.00797744	0.0592194	0.00947966	0.00448777	0.0375923	0.00863014	0.00643347	0.183349
cg01471384	0.000200263	0.00243883	0.934749	-7.10117e-05	0.00137198	0.958843	-0.00135007	0.00196681	0.494312
cg01471428	0.0083036	0.0113983	0.468313	0.00782234	0.0064122	0.225871	-0.000494053	0.00919224	0.957263
cg01471436	0.0161296	0.00807018	0.0488406	-0.00449827	0.00453995	0.324585	-0.0102611	0.00650826	0.118597
cg01471491	0.013205	0.0207099	0.525435	-0.00877704	0.0116505	0.453314	-0.00729581	0.0167016	0.663341
cg01471537	0.00374623	0.0131792	0.776907	-0.00199937	0.00741404	0.788065	-0.00483932	0.0106284	0.650041
cg01471539	0.0484628	0.0232749	0.0403314	-0.0449496	0.0130935	0.000924604	-0.0142492	0.0187702	0.44987
cg01471559	-0.00944095	0.00638709	0.143069	-0.00548018	0.00359311	0.130924	0.0108509	0.00515092	0.0381008
cg01471572	-0.0175857	0.0277657	0.528199	0.0165688	0.0156198	0.291806	0.0116881	0.0223918	0.60304
cg01471604	-0.0050962	0.00806205	0.529003	-0.000530546	0.00453537	0.907152	0.00320826	0.0065017	0.622967
cg01471617	0.0283465	0.0183367	0.125847	-0.0166385	0.0103155	0.110459	-0.0273984	0.0147878	0.0673853
cg01471621	0.00834026	0.0121427	0.494044	-0.00793938	0.00683097	0.248382	-0.00433405	0.00979257	0.65919
cg01471648	-0.00457244	0.0140675	0.745953	-0.000131312	0.00791378	0.9868	-0.00700698	0.0113448	0.538467
cg01471654	0.0256484	0.0184012	0.166998	-0.0140656	0.0103517	0.177816	-0.027205	0.0148398	0.0702666
cg01471709	-0.0042367	0.00801489	0.598458	-0.00353826	0.00450884	0.434789	0.00705802	0.00646367	0.27794
cg01471710	-0.012944	0.0107424	0.23157	-0.00601601	0.00604323	0.322321	0.013077	0.0086633	0.134888
cg01471713	-0.0279581	0.0115074	0.0172217	0.0148925	0.00647357	0.0238685	0.0168621	0.00928022	0.0727426
cg01471747	-0.031838	0.0282655	0.263171	0.00857082	0.015901	0.591287	0.00900057	0.0227949	0.693943
cg01471802	0.00253215	0.014795	0.864513	-0.0140734	0.00832303	0.0945197	0.00331894	0.0119315	0.781561
cg01471834	-0.0184126	0.0182657	0.316295	0.00735414	0.0102755	0.47614	-0.000937213	0.0147305	0.949419
cg01471837	-0.00188137	0.00949715	0.843441	0.00687584	0.0053427	0.201602	0.00953179	0.00765905	0.216731
cg01471843	0.0147172	0.025331	0.56278	-0.00936522	0.0142502	0.512828	-0.029336	0.0204284	0.154661
cg01471910	0.00356497	0.00563186	0.528432	0.0045572	0.00316825	0.153993	-0.00488624	0.00454186	0.28505
cg01471923	-0.230587	0.109923	0.0389004	0.0761415	0.0618381	0.221606	0.125855	0.0886483	0.15935
cg01471929	0.0199981	0.0207742	0.338459	0.0116618	0.0116867	0.321175	-0.0108286	0.0167535	0.519797
cg01471960	-0.011792	0.015647	0.453155	-0.00149025	0.00880233	0.865962	0.010058	0.0126186	0.427629
cg01471969	0.020611	0.0243751	0.400164	-0.0091105	0.0137124	0.508234	-0.0272839	0.0196575	0.168776
cg01472018	0.00402634	0.0103222	0.697465	-0.00404745	0.00580686	0.487697	-0.000828328	0.00832445	0.920971
cg01472026	0.0163183	0.0115705	0.162087	0.0023222	0.00650905	0.722153	-0.0058157	0.00933108	0.534782
cg01472043	0.017916	0.018084	0.324639	0.000172661	0.0101733	0.986499	-0.0131668	0.014584	0.369169
cg01472047	-0.0199737	0.02222	0.371244	0.0014355	0.0125001	0.908843	0.00765397	0.0179195	0.670364
cg01472075	-0.015407	0.0247142	0.534687	0.0187045	0.0139032	0.182093	0.0125594	0.019931	0.530291
cg01472077	-0.016263	0.0152321	0.28869	0.0144077	0.00856895	0.0963601	0.00521073	0.0122841	0.672501
cg01472101	0.00389539	0.0115282	0.736271	-0.0005229	0.00648528	0.935927	-0.00824325	0.009297	0.377765
cg01472113	0.0173576	0.0253271	0.494998	-0.00438303	0.014248	0.75912	-0.0221273	0.0204253	0.281726
cg01472139	-0.0147993	0.0149911	0.326344	0.00513529	0.00843336	0.544198	0.0129449	0.0120897	0.287317
cg01472166	0.0328872	0.033376	0.327248	-0.0286107	0.018776	0.131273	-0.0364782	0.0269164	0.178931
cg01472176	0.00491048	0.00893251	0.583945	-0.00464941	0.00502505	0.357458	-0.00278033	0.00720369	0.700491
cg01472181	0.000809957	0.00989092	0.934928	0.00689608	0.00556421	0.218622	0.00171562	0.0079766	0.830219
cg01472299	-0.0105209	0.0063882	0.103266	0.00788909	0.00359373	0.0308726	0.00591619	0.00515181	0.254037
cg01472311	0.00661208	0.0130001	0.612337	-0.00572744	0.0073133	0.435713	0.00618669	0.010484	0.556684
cg01472317	-0.00751065	0.00796091	0.348129	0.00342826	0.00447847	0.446096	0.000809295	0.00642014	0.899986
cg01472324	-0.0466754	0.0317127	0.144762	0.0288242	0.0178402	0.109868	0.00787295	0.025575	0.758958
cg01472347	-0.0019498	0.0030572	0.525336	-0.00178281	0.00171985	0.30286	0.00329913	0.0024655	0.184427
cg01472363	0.0110886	0.00869035	0.205443	-0.00638581	0.00488883	0.195006	-0.00874932	0.0070084	0.215311
cg01472375	-0.00863646	0.0220555	0.69635	0.0156362	0.0124075	0.211039	0.0170097	0.0177868	0.34163
cg01472390	-0.00355369	0.00739935	0.632269	-0.00806538	0.00416256	0.0559927	0.00296301	0.00596726	0.620792
cg01472463	0.00653257	0.00444822	0.145638	-0.00169809	0.00250238	0.499241	-0.00640207	0.0035873	0.0778863
cg01472464	-0.0509202	0.0312687	0.107126	0.0160432	0.0175905	0.364328	0.0237426	0.0252169	0.349098
cg01472471	0.014541	0.0115731	0.212397	-0.00599282	0.00651056	0.359929	-0.0156005	0.00933325	0.0983017
cg01472503	-0.00541821	0.011146	0.628139	0.000469784	0.00627028	0.940453	0.00794012	0.00898879	0.379547
cg01472538	0.0021363	0.00428984	0.619777	-0.000845017	0.00241329	0.727091	-0.00212179	0.00345958	0.54131
cg01472570	0.00171172	0.00296568	0.565346	0.00130182	0.00166837	0.437384	-0.00204145	0.0023917	0.395749
cg01472578	-0.0361997	0.0148669	0.0169862	0.0217739	0.00836347	0.0108895	0.0230556	0.0119895	0.0578307
cg01472666	0.0110835	0.00828962	0.184778	-0.00260219	0.00466339	0.578309	-0.00175983	0.00668523	0.793001
cg01472737	0.013263	0.0246528	0.591988	-0.0137127	0.0138686	0.325588	-0.0264403	0.0198814	0.187109
cg01472749	0.0269081	0.0247355	0.279744	-0.0151065	0.0139151	0.28072	-0.0101007	0.0199481	0.613924
cg01472813	-0.00355226	0.00301571	0.242116	-0.000773008	0.00169651	0.649807	0.00134365	0.00243204	0.582072
cg01472821	0.00730262	0.0117232	0.535003	-0.0027141	0.00659496	0.681711	-0.00914024	0.00945423	0.336393
cg01472839	-0.017997	0.0152027	0.239794	0.0132413	0.00855243	0.125278	0.00167225	0.0122604	0.891832
cg01472961	0.00608801	0.005146	0.240085	-0.00480817	0.00289492	0.100418	-0.00377477	0.00415003	0.365618
cg01472962	0.0123329	0.00971037	0.207525	0.00221045	0.00546265	0.686752	-0.00339231	0.007831	0.665974
cg01473018	-0.000887803	0.0201094	0.964889	-0.0192196	0.0113127	0.0929873	0.0076872	0.0162174	0.636708
cg01473031	-0.00935904	0.00790548	0.239766	-0.00192367	0.00444729	0.666438	0.0052119	0.00637543	0.41593
cg01473038	0.020535	0.0100162	0.0434273	-0.0135697	0.00563467	0.0181908	-0.00348939	0.00807761	0.666848
cg01473109	0.00348616	0.00913098	0.703567	0.00207345	0.00513671	0.687481	0.00230099	0.00736375	0.755445
cg01473123	-0.0044588	0.0311363	0.886469	-0.00926664	0.017516	0.598157	-0.00819893	0.0251101	0.744834
cg01473155	-0.00232775	0.019302	0.904295	0.00308429	0.0108585	0.777067	0.0144177	0.0155662	0.356954
cg01473187	-0.0151947	0.0244746	0.53637	0.00307783	0.0137684	0.823649	-0.00811461	0.0197377	0.682018
cg01473228	0.006652	0.00698345	0.343525	0.00174179	0.0039286	0.658631	-0.00812931	0.00563186	0.152569
cg01473235	-0.00904394	0.00924531	0.330741	0.00474582	0.00520102	0.364097	-6.18345e-05	0.00745595	0.993402
cg01473247	0.015038	0.0106345	0.16099	-0.00748902	0.00598252	0.214071	-0.00711634	0.00857628	0.408993
cg01473249	-0.0366009	0.0175853	0.0404117	0.00561421	0.00989272	0.571864	0.0334176	0.0141818	0.0207542
cg01473304	-0.00464157	0.00853076	0.587799	0.00351364	0.00479905	0.466089	0.00448133	0.0068797	0.516555
cg01473336	-0.00110642	0.00334004	0.741265	0.00392571	0.00187897	0.0396712	-0.00105494	0.0026936	0.696299
cg01473415	0.00238957	0.00313324	0.447782	-0.000381349	0.00176263	0.829231	0.00101321	0.00252682	0.689438
cg01473472	0.00430848	0.00578222	0.458251	-0.00282332	0.00325283	0.387861	-0.00558643	0.00466312	0.234246
cg01473507	0.0189451	0.010913	0.0861858	-0.00416912	0.00613922	0.498922	-0.014363	0.00880091	0.106381
cg01473525	-0.00117292	0.0274667	0.966038	-0.0163509	0.0154516	0.292961	-0.0135976	0.0221507	0.540943
cg01473602	0.0115256	0.0157515	0.466358	-0.00728788	0.00886116	0.413121	-0.0106824	0.012703	0.40274
cg01473643	-0.00050992	0.0126892	0.96804	-0.00116883	0.00713839	0.870326	0.00339537	0.0102333	0.740859
cg01473670	0.0519234	0.0197205	0.0100533	-0.0243167	0.0110939	0.0311221	-0.0394739	0.0159038	0.0150307
cg01473676	-0.00114807	0.010792	0.91553	-0.00268611	0.00607114	0.659295	-0.00443559	0.0087033	0.611621
cg01473685	0.00876133	0.0153479	0.569608	-0.00620066	0.00863408	0.474627	-0.0105159	0.0123774	0.397932
cg01473729	-0.00213223	0.00854007	0.803442	0.00226668	0.00480429	0.638275	0.00512674	0.00688721	0.458696
cg01473743	-0.00822427	0.00785321	0.297953	-0.0050941	0.00441788	0.252116	0.00299022	0.00633328	0.638034
cg01473816	-0.0062373	0.00820225	0.449097	-0.00199811	0.00461424	0.666088	-0.00483828	0.00661476	0.466524
cg01473830	-0.0187795	0.0180024	0.29983	0.0134103	0.0101274	0.188999	-0.00810362	0.0145182	0.578196
cg01473840	0.00144165	0.0200519	0.942853	-0.00503422	0.0112803	0.656528	-0.00558614	0.016171	0.730615
cg01473894	-0.0176439	0.0204294	0.390208	-0.00683212	0.0114927	0.553774	0.00809812	0.0164754	0.624321
cg01473942	-0.023665	0.0127003	0.0658683	0.0241608	0.00714468	0.00109079	0.00263411	0.0102423	0.797661
cg01473948	-0.0143167	0.00793413	0.0747027	0.00779122	0.00446341	0.0844981	0.00661871	0.00639854	0.303879
cg01473955	-0.00227111	0.00377418	0.548943	-1.45384e-05	0.00212319	0.994553	0.000983636	0.00304371	0.74736
cg01473983	-4.95324e-05	0.00756628	0.994792	-0.00162443	0.00425647	0.703683	-0.00318791	0.00610189	0.602719
cg01474003	0.00737702	0.00863539	0.395353	-0.00311029	0.00485791	0.523731	0.000392765	0.00696408	0.955157
cg01474011	0.000841377	0.0190524	0.964879	-0.00943215	0.0107181	0.381329	-0.00323477	0.015365	0.833759
cg01474027	0.00232052	0.0101449	0.819622	-0.00100337	0.00570709	0.86086	0.00568963	0.00818143	0.488681
cg01474074	0.0105199	0.00887008	0.238926	-0.00921783	0.00498993	0.0681849	-0.00845309	0.00715334	0.240621
cg01474140	0.0185358	0.0120825	0.128719	-0.00064012	0.00679713	0.925192	-0.0216104	0.00974406	0.0292357
cg01474179	0.0254596	0.0170579	0.139261	-0.00330899	0.00959608	0.731076	-0.012636	0.0137565	0.360933
cg01474253	-0.00129215	0.00760252	0.865442	0.00545996	0.00427686	0.20521	-0.00280038	0.00613111	0.649016
cg01474257	0.00344844	0.00975361	0.724548	-0.00187158	0.00548697	0.733874	-0.00551481	0.00786588	0.485152
cg01474260	-0.00987462	0.0186728	0.598307	-0.00340828	0.0105046	0.746389	0.0158662	0.0150589	0.295047
cg01474265	0.00142377	0.0079564	0.858405	-0.0017685	0.00447594	0.693749	-0.00282356	0.0064165	0.66102
cg01474312	0.00596391	0.0119448	0.618864	-0.00325347	0.00671962	0.629507	-0.00313108	0.00963294	0.745951
cg01474346	0.00522057	0.0109101	0.633517	-0.00129178	0.00613756	0.833804	-0.0119602	0.00879852	0.177635
cg01474357	-0.0116035	0.011559	0.3183	0.0010549	0.00650259	0.871511	0.00988809	0.00932182	0.29181
cg01474480	-0.000920896	0.0255593	0.971343	-0.012502	0.0143786	0.38703	-0.0157924	0.0206125	0.445706
cg01474557	0.00849336	0.0116028	0.466177	-0.00710476	0.00652726	0.279462	-0.000255574	0.00935719	0.978274
cg01474600	0.00927447	0.00894982	0.303014	-0.00208649	0.00503479	0.679615	-0.00951066	0.00721765	0.191147
cg01474603	0.00286114	0.00526425	0.588205	0.00139914	0.00296144	0.637815	-0.00386006	0.00424539	0.365797
cg01474658	0.0114865	0.00781983	0.145553	-0.000571326	0.00439911	0.896974	-0.00859711	0.00630636	0.176406
cg01474669	0.00325236	0.00996387	0.744913	-0.00493012	0.00560526	0.381581	-0.00554247	0.00803544	0.492228
cg01474720	-0.00321023	0.00358025	0.372438	0.00152485	0.0020141	0.45109	0.00312885	0.00288732	0.281583
cg01474738	0.00369265	0.010452	0.724742	-0.00201211	0.00587986	0.733042	0.00239004	0.00842909	0.777448
cg01474741	-0.00597982	0.0109116	0.58511	-0.0049216	0.00613839	0.424919	0.00555105	0.00879972	0.52985
cg01474770	-0.0385411	0.015594	0.015449	0.0137201	0.00877255	0.121536	0.00806516	0.0125759	0.523042
cg01474781	0.0394637	0.0162044	0.016967	-0.00950685	0.00911593	0.29996	-0.0453696	0.0130682	0.000815237
cg01474840	-0.0092396	0.00926638	0.321541	0.00234413	0.00521287	0.654086	0.00545457	0.00747294	0.467452
cg01474902	-0.00411802	0.0161568	0.799432	-0.00977402	0.00908912	0.285259	0.00171407	0.0130298	0.895651
cg01474925	0.00100434	0.00778199	0.897615	-0.00213617	0.00437782	0.62684	0.00720133	0.00627584	0.254407
cg01474953	0.00927941	0.00936966	0.324805	-6.52577e-05	0.00527098	0.990151	-0.0058244	0.00755623	0.442958
cg01475000	0.00404475	0.0157553	0.798013	-0.00951929	0.00886329	0.285856	-0.0038537	0.012706	0.762404
cg01475008	-0.00613827	0.00578546	0.291703	0.000564059	0.00325466	0.862821	0.000682532	0.00466573	0.884042
cg01475110	-0.000609223	0.00747515	0.935236	0.00109555	0.0042052	0.79509	0.00108347	0.00602839	0.857794
cg01475134	0.00184352	0.00275074	0.504554	-0.000251943	0.00154745	0.871053	-0.000859053	0.00221836	0.699541
cg01475138	0.0150303	0.00835893	0.0757103	-0.0044688	0.00470238	0.344641	-0.013925	0.00674112	0.0419049
cg01475204	-0.0331094	0.0247182	0.183987	0.0224159	0.0139054	0.110663	0.023058	0.0199342	0.250633
cg01475205	0.00279426	0.0111754	0.803163	-0.00967351	0.00628682	0.127593	-0.00773073	0.0090125	0.393427
cg01475207	-0.0327586	0.01322	0.0151926	0.0101591	0.00743704	0.175539	0.0274182	0.0106614	0.0118582
cg01475210	0.0073254	0.013941	0.600634	-0.00739411	0.00784264	0.348451	-0.00240904	0.0112429	0.830847
cg01475325	0.00240673	0.00806326	0.766064	0.00021826	0.00453605	0.961736	0.000971045	0.00650268	0.881647
cg01475346	-0.00145544	0.0126684	0.908806	-0.0102811	0.00712674	0.152805	0.00473335	0.0102166	0.644332
cg01475387	0.00179904	0.0113734	0.87469	-0.00884439	0.00639817	0.170492	-0.00076554	0.00917213	0.933679
cg01475397	0.00589039	0.00834568	0.482242	0.00102423	0.00469493	0.827829	-0.00585106	0.00673044	0.387107
cg01475476	0.00490364	0.0134907	0.717148	-0.00441024	0.00758932	0.562703	-0.000550836	0.0108797	0.959739
cg01475503	0.00554299	0.0103967	0.595322	0.00895028	0.00584875	0.129658	-0.0047874	0.0083845	0.569519
cg01475538	-0.00879534	0.0157419	0.577821	-0.00479392	0.00885573	0.589693	-0.00240185	0.0126952	0.850392
cg01475577	-0.0195047	0.00662249	0.00416233	0.0113081	0.00372554	0.00318862	0.0132868	0.00534076	0.0148063
cg01475649	0.00116344	0.00327459	0.723249	-0.00024005	0.00184214	0.896629	-0.00054805	0.00264081	0.836092
cg01475676	-0.00971965	0.0181031	0.592736	0.015781	0.010184	0.124958	0.00670109	0.0145994	0.647407
cg01475684	0.00944313	0.00944142	0.320061	-0.00434447	0.00531134	0.415666	-0.00478591	0.0076141	0.531323
cg01475704	-0.00594524	0.00662125	0.371773	-0.000907447	0.00372483	0.808112	0.00890522	0.00533975	0.0990515
cg01475729	-0.0272036	0.0221748	0.223291	0.0276256	0.0124746	0.0294665	0.0257443	0.017883	0.153654
cg01475734	-0.00332751	0.00754338	0.660249	-0.00285124	0.00424359	0.503474	0.0046571	0.00608342	0.446071
cg01475735	-0.000699985	0.00276382	0.800673	-0.000897985	0.00155481	0.565092	0.00286656	0.0022289	0.201906
cg01475742	0.0142318	0.0170189	0.405367	-0.00391166	0.00957413	0.683886	-0.0174748	0.013725	0.206416
cg01475757	0.0148409	0.00825369	0.0757135	-0.00452368	0.00464318	0.33269	-0.00993445	0.00665625	0.139271
cg01475805	0.00566352	0.00931414	0.544771	-0.00300983	0.00523974	0.567199	-0.00187531	0.00751146	0.803453
cg01475814	0.000500572	0.00771106	0.948393	-0.0040089	0.00433792	0.358023	-0.000672105	0.00621864	0.914188
cg01475826	0.00969614	0.00950142	0.31039	-0.00569099	0.0053451	0.290021	0.000303526	0.00766249	0.968495
cg01475855	0.00137691	0.00760628	0.85678	0.00368691	0.00427897	0.391313	-0.00290334	0.00613414	0.637207
cg01475926	-0.0112703	0.00729363	0.126006	0.00430131	0.00410309	0.297468	0.00346692	0.005882	0.557148
cg01475952	0.0288326	0.015626	0.068495	-0.0140701	0.00879053	0.113176	-0.0152862	0.0126017	0.228479
cg01475958	0.00865656	0.00940555	0.359985	-0.00937039	0.00529117	0.0801539	-0.00569246	0.00758518	0.455043
cg01475980	-0.0114954	0.0148809	0.441966	0.00667033	0.00837137	0.427786	0.00753171	0.0120008	0.531949
cg01475989	0.00685753	0.0297454	0.818225	0.0264896	0.0167335	0.117128	-0.0363785	0.0239884	0.133102
cg01476003	-0.00944949	0.00585201	0.110073	0.00420071	0.0032921	0.205432	0.00441681	0.0047194	0.351984
cg01476047	0.0103046	0.0147032	0.485317	-0.004279	0.00827142	0.606273	-0.00836849	0.0118575	0.482272
cg01476062	-0.0319195	0.0266214	0.233854	0.011079	0.0149761	0.461472	0.0334925	0.0214691	0.122467
cg01476124	0.00542184	0.00841065	0.520897	-0.00896365	0.00473148	0.0615629	-0.00872565	0.00678283	0.201785
cg01476129	-0.0340229	0.018351	0.0672072	0.00423626	0.0103235	0.682582	0.0326576	0.0147993	0.0300317
cg01476137	0.0094787	0.00922772	0.307241	-0.00344303	0.00519113	0.508963	-0.00674734	0.00744176	0.367136
cg01476148	-0.00410421	0.0180811	0.820977	0.0237386	0.0101717	0.0219665	0.00759842	0.0145816	0.603656
cg01476179	0.00872052	0.0130966	0.507303	-0.00239178	0.0073676	0.746255	-0.00289647	0.0105619	0.784567
cg01476222	0.0175021	0.0225033	0.438871	-0.0209373	0.0126594	0.101838	-0.00553201	0.018148	0.761242
cg01476312	-0.0178068	0.0158675	0.264929	0.0202234	0.00892637	0.0260189	0.0179746	0.0127964	0.163767
cg01476388	-0.00236641	0.00400572	0.55625	0.00137326	0.00225345	0.543882	0.00189427	0.00323044	0.559174
cg01476442	0.0678015	0.117121	0.564188	0.0198487	0.0658876	0.763959	-0.0967673	0.0944535	0.308508
cg01476443	-0.00535934	0.008669	0.538084	0.00285428	0.00487681	0.559913	-6.1011e-05	0.00699118	0.993058
cg01476456	-0.00797166	0.00491911	0.108819	0.00359553	0.00276728	0.197355	0.00515	0.00396705	0.197732
cg01476521	0.0117017	0.0100496	0.247522	-0.00558296	0.00565348	0.326188	-0.00288219	0.00810457	0.723002
cg01476544	-0.0143944	0.0196696	0.466298	0.0103358	0.0110653	0.352912	0.0177984	0.0158627	0.265011
cg01476567	-0.00452919	0.0102755	0.660495	0.00327991	0.00578058	0.571937	0.00258192	0.00828678	0.75613
cg01476568	0.00570635	0.00703948	0.419847	-0.000769862	0.00396012	0.846324	-0.00505144	0.00567704	0.376084
cg01476569	0.00355932	0.00431114	0.411337	-0.0019923	0.00242527	0.413674	-0.00527576	0.00347675	0.132867
cg01476678	0.0299718	0.0199795	0.137287	-0.00477349	0.0112396	0.672127	-0.0166084	0.0161126	0.305574
cg01476705	0.0121981	0.00914063	0.185606	-0.00636827	0.00514213	0.218959	-0.00444715	0.00737153	0.547924
cg01476710	0.00298218	0.0143896	0.836314	0.00758259	0.00809498	0.351565	-0.00670929	0.0116046	0.564686
cg01476739	-0.00658658	0.00889539	0.461068	0.00477391	0.00500417	0.342796	0.004375	0.00717375	0.543581
cg01476743	-0.00727753	0.0106066	0.494497	0.00459644	0.00596682	0.443239	0.00941883	0.00855377	0.273947
cg01476789	-0.00212979	0.00808797	0.792935	-0.00460014	0.00454995	0.314872	0.00167319	0.00652261	0.798168
cg01476807	-0.0716508	0.03921	0.0711549	-0.0174679	0.0220579	0.430618	0.0513765	0.0316212	0.107919
cg01476820	-0.00713101	0.00316048	0.0266177	-0.00120407	0.00177795	0.500103	0.00683626	0.00254879	0.00878767
cg01476842	0.00701134	0.0114467	0.541829	0.000626488	0.00643943	0.922726	-0.00369981	0.00923127	0.68958
cg01476855	0.0332358	0.0147297	0.0266131	-0.018541	0.00828631	0.0278664	-0.0182421	0.0118789	0.128331
cg01476864	-0.0170644	0.0182709	0.352966	0.0199427	0.0102784	0.0556649	0.0147594	0.0147347	0.319343
cg01476885	-0.0152177	0.0198398	0.44519	0.00804494	0.0111611	0.473008	0.0141154	0.016	0.380149
cg01476959	0.011169	0.0155432	0.474374	-0.00676646	0.00874396	0.441171	-0.00429477	0.0125349	0.732727
cg01476969	0.0122931	0.0159836	0.443962	-0.00461097	0.00899169	0.609419	-0.00292555	0.0128901	0.820999
cg01477015	-0.0163416	0.00821861	0.049989	-0.00105238	0.00462344	0.820489	0.00980727	0.00662796	0.142655
cg01477133	-0.00643846	0.0099606	0.519766	0.00804269	0.00560342	0.154866	-0.000161042	0.0080328	0.984052
cg01477179	-0.011099	0.00829846	0.184636	0.00472253	0.00466836	0.314598	0.0165474	0.00669235	0.0154061
cg01477253	-0.00735139	0.00755195	0.333095	0.00740855	0.00424841	0.0848019	0.00396568	0.00609033	0.51671
cg01477255	0.00624654	0.00698135	0.373449	0.00218428	0.00392741	0.579561	-0.00928802	0.00563016	0.102697
cg01477319	-0.0287562	0.0281966	0.310696	0.00729645	0.0158622	0.646699	0.0270443	0.0227394	0.237628
cg01477326	0.000575218	0.0156552	0.970776	0.00421902	0.00880698	0.63313	-0.000651798	0.0126253	0.958947
cg01477361	-0.0123815	0.0227918	0.588384	-0.00946571	0.0128217	0.462391	-0.00431621	0.0183806	0.81491
cg01477379	0.0282166	0.0195489	0.152586	-0.0203601	0.0109974	0.0675902	-0.0186669	0.0157653	0.239695
cg01477385	0.00132421	0.00211156	0.532258	0.000739654	0.00118788	0.535168	-0.000961939	0.00170288	0.573638
cg01477409	-0.0135985	0.0213504	0.525887	0.0179189	0.0120108	0.139428	0.0127021	0.0172182	0.462718
cg01477427	-0.03252	0.0160032	0.0452663	0.0176639	0.0090027	0.053027	0.0116111	0.0129059	0.370834
cg01477466	-0.00356081	0.00849592	0.676186	0.000690321	0.00477945	0.885499	0.00204803	0.0068516	0.765736
cg01477473	0.010377	0.00330785	0.00234478	-0.0026244	0.00186085	0.162094	-0.00534786	0.00266764	0.048176
cg01477493	-0.0061365	0.0168154	0.716067	0.00474374	0.00945963	0.617336	-0.000556251	0.0135609	0.967377
cg01477516	-0.0150284	0.00873543	0.089	0.00559514	0.00491419	0.258082	0.0134117	0.00704475	0.0603211
cg01477546	0.0116116	0.00869999	0.18555	-0.000866529	0.00489425	0.85989	-0.00789564	0.00701617	0.263609
cg01477633	-0.00431189	0.00269199	0.112921	-0.000530189	0.0015144	0.727131	0.00458638	0.00217097	0.0375692
cg01477682	0.00793087	0.00792015	0.319498	-0.00113137	0.00445554	0.800168	-0.00839302	0.00638727	0.192373
cg01477797	0.00868026	0.00913527	0.344709	-0.00184916	0.00513912	0.719875	-0.00398735	0.00736721	0.589765
cg01477802	0.0146885	0.0177519	0.41031	-0.00704455	0.00998646	0.482483	-0.0265278	0.0143161	0.0673522
cg01477835	0.0011953	0.0280505	0.96611	0.00337117	0.01578	0.831343	-0.0256718	0.0226215	0.259633
cg01477838	0.00348647	0.00878568	0.692484	0.00010669	0.00494245	0.982828	0.00564323	0.00708527	0.427976
cg01477858	0.00116349	0.00891736	0.8965	-0.00798625	0.00501653	0.1151	0.00680102	0.00719148	0.346979
cg01477861	-0.0421448	0.0159069	0.00961116	0.00174207	0.00894854	0.846111	0.0185182	0.0128282	0.152541
cg01477894	0.00983739	0.0083037	0.239438	-0.00165137	0.00467131	0.724579	-0.00579501	0.00669658	0.389273
cg01477908	-0.000912235	0.00910026	0.920388	-0.00210457	0.00511942	0.682037	0.00143033	0.00733897	0.845941
cg01477933	0.00126614	0.00506724	0.803293	0.00227797	0.00285062	0.426451	-0.00491233	0.00408651	0.232669
cg01477959	-0.00317822	0.0133404	0.812268	0.0105393	0.00750474	0.163857	0.0055466	0.0107585	0.607502
cg01477963	0.00112436	0.0021499	0.602346	-0.000628679	0.00120944	0.604547	0.000603068	0.0017338	0.728827
cg01477971	-0.0222373	0.0139606	0.114902	0.0117404	0.00785363	0.138645	0.018196	0.0112586	0.10976
cg01477978	0.00592531	0.0093634	0.528553	-0.00705485	0.00526746	0.184034	0.00116598	0.00755119	0.877652
cg01477985	0.0231917	0.00822583	0.00598561	-0.00356724	0.0046275	0.442917	-0.0191377	0.00663378	0.00496066
cg01478004	0.00631574	0.00750722	0.402547	-0.00700087	0.00422325	0.101065	0.00130545	0.00605426	0.829796
cg01478110	0.00331799	0.0129218	0.797973	0.00793411	0.00726923	0.278153	-0.000973722	0.0104208	0.925774
cg01478131	-0.000611223	0.0032244	0.850104	-0.00212172	0.00181391	0.245394	0.0023883	0.00260034	0.360978
cg01478155	0.000780975	0.00631272	0.901834	0.0004938	0.00355127	0.88974	-0.0019104	0.00509094	0.708406
cg01478179	-0.0161278	0.0265953	0.545855	0.019406	0.0149614	0.198115	0.00483216	0.0214479	0.822289
cg01478198	-0.000627031	0.0125316	0.960211	0.00835827	0.00704975	0.239079	-0.00549128	0.0101062	0.588306
cg01478234	-0.00354078	0.0133681	0.791752	0.0136725	0.00752031	0.072576	0.000760035	0.0107808	0.943962
cg01478311	-0.00120295	0.0140726	0.93208	0.0119677	0.00791664	0.134314	0.00974726	0.0113489	0.392828
cg01478327	-0.00230833	0.0223134	0.917849	-0.0149048	0.0125526	0.23838	0.0158144	0.0179948	0.381969
cg01478330	-0.0116432	0.0159719	0.468019	0.00290263	0.00898514	0.747452	0.0104892	0.0128807	0.417729
cg01478434	0.0234049	0.0167973	0.16714	-0.0133316	0.00944947	0.161944	-7.73773e-05	0.0135463	0.995456
cg01478450	0.00101088	0.00384232	0.793118	-0.00207051	0.00216153	0.340833	0.00218725	0.00309867	0.4822
cg01478482	0.0169992	0.020659	0.412898	-0.0123592	0.0116219	0.290592	-0.0179307	0.0166606	0.284866
cg01478494	-0.00125159	0.00908469	0.890749	0.00348964	0.00511067	0.49658	-0.00502438	0.00732642	0.494712
cg01478566	-0.0168131	0.00785718	0.0352337	0.0051745	0.00442012	0.245003	0.00810108	0.00633648	0.204559
cg01478622	-0.00353585	0.00865554	0.683929	-0.00180409	0.00486924	0.711927	0.00538035	0.00698033	0.44297
cg01478660	-0.0014488	0.0272096	0.957661	-0.00616459	0.015307	0.688157	-0.0115546	0.0219434	0.599869
cg01478665	-0.00936026	0.0129527	0.47188	0.00337117	0.00728666	0.644797	0.017684	0.0104458	0.0941323
cg01478827	0.0304604	0.0141052	0.0336269	-0.0171178	0.00793498	0.0338077	-0.0243901	0.0113752	0.0348772
cg01478901	0.0279184	0.0148358	0.0632824	-0.0176549	0.00834602	0.037325	-0.0172051	0.0119645	0.154102
cg01478931	-0.00892022	0.0181092	0.62358	-0.00236495	0.0101875	0.816985	-0.00236886	0.0146043	0.871531
cg01478937	0.0342124	0.0206627	0.101459	0.0103479	0.011624	0.375859	-0.0254199	0.0166636	0.130853
cg01479031	-0.00909144	0.0420519	0.829353	-8.59626e-06	0.0236566	0.999711	0.0294658	0.0339131	0.387368
cg01479032	0.0106561	0.00955999	0.26814	-0.00819384	0.00537805	0.131328	-0.0109027	0.00770973	0.160972
cg01479099	0.00454988	0.0100646	0.652372	-0.00510521	0.00566192	0.369778	-0.00381113	0.00811667	0.639883
cg01479105	-0.0149014	0.0163419	0.364426	0.00251918	0.00919326	0.784731	0.0203724	0.013179	0.125864
cg01479122	-0.00104637	0.00311728	0.737949	0.00224715	0.00175365	0.203533	0.00139618	0.00251395	0.580098
cg01479148	-0.00342026	0.00235482	0.150058	0.000945423	0.00132472	0.477383	0.00353418	0.00189906	0.0661997
cg01479187	-0.018546	0.0195037	0.344352	0.0125829	0.010972	0.254672	0.0233567	0.0157289	0.141255
cg01479190	0.0176734	0.00805556	0.0309691	-0.002494	0.00453172	0.583527	-0.00998214	0.00649646	0.128118
cg01479210	0.0203321	0.0204502	0.322936	-0.00191249	0.0115044	0.868363	-0.0163555	0.0164922	0.324153
cg01479232	-0.00360635	0.0130066	0.782245	0.00507545	0.00731695	0.489789	0.00579193	0.0104892	0.582276
cg01479336	0.013138	0.00844378	0.12344	-0.000389673	0.00475012	0.934812	-0.0166165	0.00680955	0.0167577
cg01479396	0.00358286	0.0166103	0.829737	-0.0131097	0.00934424	0.164268	-0.00259185	0.0133955	0.847039
cg01479413	-0.00460584	0.0106024	0.665089	-0.00601532	0.00596447	0.316065	0.00215519	0.00855039	0.801605
cg01479453	0.019886	0.0190914	0.300541	0.0057896	0.01074	0.591248	-0.0238957	0.0153964	0.124369
cg01479467	0.010635	0.00896342	0.238734	-0.00599394	0.00504244	0.237869	-0.0102173	0.00722862	0.161177
cg01479473	0.0180678	0.0307715	0.558652	-0.0224212	0.0173108	0.198752	-0.024768	0.0248159	0.321079
cg01479490	-0.0129692	0.0103386	0.21312	-0.000639892	0.00581608	0.912652	0.00502925	0.00833767	0.547985
cg01479491	0.0182259	0.0113477	0.111952	-0.000735562	0.00638371	0.908539	-0.0150913	0.0091514	0.102825
cg01479530	-0.0119231	0.0128478	0.35602	0.00926435	0.00722761	0.203398	0.00417936	0.0103612	0.687691
cg01479581	-0.000363176	0.0226137	0.987224	-0.017649	0.0127215	0.168966	0.00683946	0.018237	0.70857
cg01479628	-0.0118342	0.0160788	0.463751	0.00554142	0.00904527	0.541755	0.00106544	0.0129669	0.934708
cg01479646	0.00875004	0.0119998	0.467894	0.00377731	0.00675056	0.577254	-0.0177253	0.0096773	0.0705078
cg01479664	-0.00871728	0.0159682	0.586555	0.0132984	0.00898305	0.142468	0.00572637	0.0128777	0.657686
cg01479716	0.00162364	0.00411746	0.694324	-0.000371339	0.00231631	0.873013	0.000580396	0.00332055	0.861661
cg01479738	0.00801271	0.0100349	0.426814	-0.00661103	0.00564519	0.244835	-0.00459054	0.00809269	0.572043
cg01479768	-0.0101291	0.0151036	0.504268	-0.0134209	0.00849663	0.117924	0.00437395	0.0121804	0.720412
cg01479883	-0.000384168	0.00970345	0.968512	-0.000913168	0.00545875	0.867543	0.00151155	0.00782542	0.847295
cg01479902	-0.00316789	0.00679437	0.642228	-0.000462764	0.00382223	0.90392	0.000644075	0.00547937	0.906705
cg01479911	-0.000886345	0.00395095	0.823033	-0.00229763	0.00222264	0.30419	0.00110522	0.00318628	0.729548
cg01479917	0.0081341	0.0214091	0.704941	-0.0121368	0.0120439	0.316451	-0.0163008	0.0172656	0.347784
cg01480054	-7.86268e-05	0.00221517	0.971768	-0.00104577	0.00124616	0.403713	0.000319056	0.00178644	0.858678
cg01480060	-0.010516	0.0153978	0.49649	0.00825182	0.00866214	0.343479	0.00410637	0.0124177	0.741694
cg01480180	-0.0337275	0.0274549	0.222661	0.0194568	0.015445	0.211208	0.0295118	0.0221412	0.18613
cg01480205	-0.00994449	0.0078834	0.210599	0.000131399	0.00443487	0.976433	0.0117719	0.00635763	0.067553
cg01480218	-0.0167395	0.0116827	0.155571	0.0142537	0.0065722	0.0328924	0.00745064	0.0094216	0.431259
cg01480256	0.000139719	0.007897	0.985926	-0.00582163	0.00444252	0.193579	0.00508036	0.00636859	0.427255
cg01480384	0.00189002	0.00776357	0.808246	-0.00320586	0.00436746	0.464948	-0.00526375	0.00626099	0.402863
cg01480393	0.00369782	0.00293891	0.211755	-0.0011163	0.00165331	0.501387	-0.00216872	0.00237011	0.362764
cg01480447	-0.0011935	0.0169932	0.944172	-0.0044674	0.00955963	0.641467	-0.00822422	0.0137043	0.550022
cg01480545	0.000769659	0.00939761	0.934919	-0.00618199	0.0052867	0.245533	-0.00539125	0.00757877	0.478808
cg01480550	-0.000919108	0.00926823	0.921239	0.00269658	0.00521392	0.606368	-0.00699541	0.00747443	0.35197
cg01480609	-0.000273999	0.00827702	0.97367	-0.00266799	0.0046563	0.568168	0.0011386	0.00667507	0.864964
cg01480638	-0.0259878	0.0150098	0.0870112	0.0183262	0.00844389	0.0327695	0.0196237	0.0121048	0.108688
cg01480708	0.0110717	0.0203679	0.588151	-0.0195666	0.0114581	0.0913482	-0.00394164	0.0164258	0.810935
cg01480727	-0.00147178	0.00711058	0.836517	-0.00453897	0.00400012	0.259686	-0.00125152	0.00573438	0.827759
cg01480831	-0.00109422	0.00310524	0.725427	0.000327006	0.00174688	0.851954	0.00387841	0.00250424	0.125161
cg01480833	0.0151874	0.00677048	0.0274863	-0.0152178	0.00380879	0.000136871	-0.00504121	0.0054601	0.358474
cg01480911	0.00254332	0.00519183	0.625488	-0.00130888	0.00292071	0.655194	0.00081738	0.00418699	0.845688
cg01480969	0.00917727	0.0166763	0.583544	-0.000682696	0.00938137	0.942159	0.00524183	0.0134487	0.697686
cg01481000	-0.00616973	0.0114948	0.59285	0.00573972	0.00646652	0.377257	0.0145894	0.00927011	0.119245
cg01481015	-0.00747726	0.0127426	0.558898	-0.00427765	0.00716845	0.552272	0.00611827	0.0102764	0.553176
cg01481116	0.00643714	0.00677702	0.344882	0.00464075	0.00381247	0.226875	-0.00935544	0.00546538	0.0905866
cg01481151	0.0014897	0.0213665	0.944579	0.00519373	0.0120199	0.666767	0.0125403	0.0172311	0.468755
cg01481159	-0.00520765	0.00603782	0.390836	0.00697952	0.00339663	0.0429651	0.00290756	0.00486925	0.552009
cg01481182	-0.00297929	0.00851463	0.727278	-0.0081658	0.00478997	0.09189	0.00572429	0.00686669	0.406825
cg01481205	-0.0291229	0.0269073	0.28216	0.0356315	0.0151369	0.0208817	0.0213061	0.0216996	0.328951
cg01481208	-0.0334415	0.031775	0.295578	-0.0056832	0.0178753	0.751313	0.0163547	0.0256252	0.525043
cg01481224	-0.0173944	0.0103472	0.0964182	0.00299727	0.00582088	0.607947	0.00334175	0.00834455	0.689814
cg01481251	0.00533351	0.019189	0.781729	-0.00363178	0.0107949	0.737373	-0.00167848	0.0154751	0.913884
cg01481265	-0.0179148	0.0136956	0.194377	0.0120805	0.00770458	0.120606	0.00457101	0.0110449	0.680022
cg01481283	-0.00622415	0.0102386	0.544868	-0.00625964	0.00575981	0.280207	0.00976604	0.008257	0.240203
cg01481423	0.0154869	0.00983383	0.119003	-0.00678205	0.0055321	0.223605	-0.00852703	0.00793057	0.285323
cg01481503	-0.00762007	0.0054959	0.16922	0.000925132	0.00309176	0.765499	0.00666477	0.00443221	0.136362
cg01481506	-0.0107845	0.0123143	0.383621	0.00148479	0.00692749	0.830801	0.00960605	0.00993093	0.336145
cg01481508	0.00917065	0.00761553	0.231853	-0.00326007	0.00428417	0.448788	-0.00853966	0.0061416	0.168019
cg01481544	-0.00235063	0.0128315	0.855083	0.00791069	0.00721844	0.276218	-0.000118791	0.010348	0.990868
cg01481557	0.00912204	0.0222608	0.682998	-0.0133421	0.012523	0.289706	-0.00471698	0.0179524	0.793379
cg01481569	-0.00162379	0.0160122	0.919464	2.8467e-05	0.00900776	0.997486	0.00219503	0.0129131	0.865426
cg01481646	0.0298722	0.015694	0.0603713	-0.0302833	0.00882881	0.000933389	-0.0214582	0.0126566	0.093657
cg01481690	0.0324675	0.0183092	0.079762	-0.00636067	0.0103	0.538528	-0.0280162	0.0147656	0.0611706
cg01481699	0.011769	0.0174864	0.50275	-0.0109939	0.00983711	0.266891	0.00402713	0.014102	0.775902
cg01481711	-0.00645487	0.00749561	0.391576	-0.00131527	0.00421672	0.755867	0.00571394	0.00604489	0.34721
cg01481784	-0.00196439	0.00322304	0.543831	0.00211973	0.00181315	0.245637	0.0016513	0.00259925	0.52694
cg01481819	-0.0105036	0.0089253	0.242545	0.00653594	0.005021	0.196529	0.00694712	0.00719788	0.337201
cg01481879	0.00334447	0.0174136	0.848153	0.0030179	0.00979616	0.758783	0.00710875	0.0140433	0.614026
cg01481900	0.0286757	0.00986644	0.00466119	-0.00387272	0.00555044	0.48725	-0.0234737	0.00795686	0.00410285
cg01481902	-0.00312749	0.0168129	0.852874	0.00617678	0.0094582	0.51548	0.0186143	0.0135589	0.173408
cg01481906	-0.0281896	0.0325672	0.389156	0.00213327	0.0183209	0.907579	0.0100816	0.0262641	0.702044
cg01481910	-0.00808245	0.00817448	0.325596	0.00916264	0.00459862	0.0495278	0.00426234	0.00659237	0.519661
cg01481928	0.0181766	0.0173835	0.298698	-0.0179833	0.00977923	0.0694178	-0.0159035	0.0140191	0.259808
cg01481936	-0.0122537	0.00707022	0.0866975	0.0090492	0.00397741	0.0254135	0.00911312	0.00570184	0.113692
cg01481970	-0.000417632	0.00386442	0.914194	0.000609253	0.00217396	0.779966	0.000301547	0.00311649	0.923146
cg01481976	0.00996934	0.0100519	0.324118	-0.00800066	0.0056548	0.160767	-0.0120597	0.00810646	0.14054
cg01481978	0.0133519	0.0264067	0.614427	-0.00450293	0.0148553	0.762539	-0.00143496	0.0212958	0.946436
cg01481989	0.0069693	0.011693	0.552744	-0.0093148	0.006578	0.160414	-0.00498775	0.00942992	0.598234
cg01482087	0.0130696	0.011896	0.275019	-0.00673308	0.00669219	0.317218	0.000427192	0.00959362	0.964587
cg01482279	0.0020269	0.00351528	0.565735	-0.00360842	0.00197755	0.0715604	-0.000322135	0.00283493	0.909798
cg01482313	-0.0199012	0.0102842	0.0563011	0.00406077	0.00578547	0.484664	0.00861343	0.00829378	0.301964
cg01482319	0.0193093	0.0137326	0.163342	-0.00924418	0.00772539	0.234791	-0.0184634	0.0110748	0.0991633
cg01482367	0.0158218	0.0144065	0.2752	-0.00331585	0.00810449	0.683468	-0.020975	0.0116182	0.0745604
cg01482369	0.00674944	0.00748077	0.36948	-0.00650882	0.00420837	0.125666	-0.00424144	0.00603293	0.483947
cg01482375	-0.000173395	0.00339521	0.959389	6.62946e-05	0.00191	0.972393	-0.000563691	0.00273809	0.837385
cg01482376	0.000869242	0.0315513	0.978086	-0.0178529	0.0177494	0.317351	0.0122779	0.0254448	0.63067
cg01482407	0.000982176	0.00324014	0.762534	-0.00163344	0.00182277	0.372715	-0.00162915	0.00261304	0.534644
cg01482418	0.009212	0.0106279	0.388505	-0.00737946	0.00597881	0.220504	-0.00135752	0.00857095	0.874528
cg01482456	0.00115695	0.0230221	0.960038	-0.00685366	0.0129513	0.598055	0.0109924	0.0185664	0.555381
cg01482465	0.0166259	0.0186788	0.375928	-0.0133351	0.0105079	0.207885	-0.0141196	0.0150637	0.351245
cg01482530	0.000417	0.0142735	0.976762	-0.00429416	0.00802968	0.594194	0.0025456	0.011511	0.82551
cg01482556	0.00114363	0.00293699	0.697963	0.0013344	0.00165223	0.421554	-0.00183066	0.00236856	0.441725
cg01482620	0.00225024	0.00280232	0.424221	-0.000779888	0.00157647	0.622084	-0.000447646	0.00225995	0.843458
cg01482643	-0.00186052	0.0102227	0.856017	-0.00345783	0.00575085	0.549259	-0.000503003	0.00824416	0.951492
cg01482645	-0.00607377	0.0028998	0.0391883	0.00171788	0.0016313	0.295293	0.0067052	0.00233856	0.00521975
cg01482676	0.0129064	0.0250189	0.607286	-0.00853998	0.0140746	0.545623	-0.0275218	0.0201766	0.176155
cg01482701	-0.000165684	0.0117867	0.988818	-0.00134467	0.00663068	0.83978	-0.00408143	0.00950544	0.668734
cg01482779	0.0134992	0.010908	0.219289	-0.00182988	0.00613637	0.766276	-0.00864872	0.00879682	0.328317
cg01482786	-0.00296436	0.0139435	0.83215	-9.09189e-05	0.00784404	0.990779	0.00530606	0.0112449	0.638232
cg01482790	0.0039782	0.00585153	0.498443	2.51275e-06	0.00329182	0.999393	-0.00021879	0.00471901	0.963129
cg01482826	0.0110969	0.00870911	0.206076	0.000538213	0.00489938	0.912785	-0.005023	0.00702353	0.476465
cg01482860	-0.000186755	0.0156205	0.990489	-0.00448391	0.00878742	0.611189	-0.00980669	0.0125973	0.438449
cg01482895	-0.00653944	0.0137743	0.636179	-0.00264669	0.00774887	0.733526	0.00458585	0.0111084	0.680773
cg01482912	0.015116	0.0138927	0.279646	-0.0102883	0.00781544	0.191578	-0.00987834	0.0112039	0.38043
cg01482922	-0.00769626	0.00997352	0.44245	0.000504931	0.00561068	0.928503	0.0216741	0.00804322	0.00848907
cg01482952	0.00942608	0.00936622	0.317084	-0.00292478	0.00526904	0.580292	-0.00506008	0.00755346	0.504736
cg01482958	-0.00807796	0.00893849	0.368694	-0.00170899	0.00502842	0.734795	0.00730464	0.00720852	0.313776
cg01482969	-0.0120182	0.0112397	0.287979	0.00426774	0.00632297	0.501534	0.0154489	0.00906433	0.0919664
cg01483063	0.00326234	0.00309594	0.294984	0.000397349	0.00174164	0.820081	-0.00126013	0.00249674	0.615069
cg01483080	0.0015664	0.0103301	0.879835	0.00216157	0.00581131	0.710848	-0.00224418	0.00833082	0.788288
cg01483119	0.00442389	0.00403563	0.276083	-0.0031093	0.00227027	0.174429	-0.00491726	0.00325456	0.134527
cg01483124	0.000623299	0.00373515	0.867866	-0.000439169	0.00210124	0.834944	0.00125507	0.00301224	0.677979
cg01483139	0.00495709	0.0112372	0.660238	0.000975478	0.00632159	0.877732	0.00920163	0.00906234	0.312811
cg01483153	-0.00493595	0.00637555	0.440961	0.00541587	0.00358662	0.134747	0.0017643	0.00514161	0.732339
cg01483184	-0.0249268	0.0309746	0.423208	0.039738	0.017425	0.0250794	0.00161516	0.0249797	0.948598
cg01483198	-0.00153043	0.00790428	0.846935	0.00262196	0.00444662	0.556987	0.00759573	0.00637447	0.23674
cg01483219	0.00103543	0.0271051	0.969617	0.00650671	0.0152482	0.670662	0.00583111	0.0218591	0.790301
cg01483249	0.00203162	0.00645407	0.753699	-0.000912564	0.00363079	0.802157	-0.00265882	0.00520493	0.610796
cg01483293	0.00262124	0.007674	0.733515	-0.00536695	0.00431707	0.217214	-0.00272924	0.00618875	0.660333
cg01483346	0.00888846	0.0185048	0.632224	-0.013336	0.01041	0.20365	-0.0153725	0.0149233	0.305885
cg01483393	0.0076063	0.0115377	0.511514	-0.00611542	0.00649063	0.348764	0.00146282	0.00930468	0.875449
cg01483459	-0.002992	0.0082467	0.717646	0.00396769	0.00463924	0.39482	-0.0031164	0.00665061	0.640563
cg01483518	0.00147855	0.00779169	0.84995	2.80391e-05	0.00438328	0.994911	-0.00203128	0.00628367	0.747289
cg01483627	-0.00915514	0.00989032	0.35724	-0.00235985	0.00556388	0.672537	0.00293146	0.00797612	0.714138
cg01483653	-0.00828227	0.00895144	0.357458	0.00390593	0.0050357	0.44011	-0.00844846	0.00721896	0.245145
cg01483656	-0.0325478	0.0788154	0.680674	0.0929217	0.0443382	0.039079	0.0633279	0.0635613	0.321919
cg01483713	-0.00282492	0.00602572	0.640405	-0.00212774	0.00338982	0.531892	0.00292655	0.00485949	0.548621
cg01483723	-0.0165352	0.024021	0.493099	-0.00706088	0.0135132	0.60267	0.0014144	0.0193719	0.941967
cg01483826	-0.195502	0.138213	0.160869	0.094389	0.0777527	0.228124	0.126128	0.111463	0.260998
cg01483832	0.00224689	0.00424363	0.597856	-0.00128801	0.00238728	0.590933	-0.00337135	0.0034223	0.327365
cg01483871	-0.00232139	0.0288408	0.936037	0.0122512	0.0162246	0.452277	0.0111984	0.0232588	0.63142
cg01484075	-0.0093109	0.0259448	0.72058	-2.55519e-05	0.0145955	0.998607	0.00948224	0.0209234	0.651568
cg01484115	-0.00244082	0.00683346	0.721837	-0.00166327	0.00384422	0.666352	0.00699497	0.00551089	0.207799
cg01484134	0.00201116	0.00815271	0.805746	-0.0043146	0.00458637	0.349502	0.000147806	0.00657481	0.982117
cg01484147	0.0260982	0.00964898	0.00825622	-0.00728309	0.00542811	0.183255	-0.0175285	0.00778149	0.0268614
cg01484172	-0.00843174	0.0103539	0.417716	0.0025883	0.00582464	0.657905	-0.000949875	0.00834994	0.909698
cg01484247	0.0129066	0.00975792	0.189489	-0.00458173	0.0054894	0.406254	-0.00365849	0.00786935	0.64319
cg01484266	0.00203554	0.0073112	0.781371	-0.00802014	0.00411297	0.054477	-0.00346663	0.00589617	0.558127
cg01484272	-0.0103861	0.00583141	0.0784748	0.00591727	0.00328051	0.0748108	0.0026075	0.00470279	0.580721
cg01484296	-0.00213723	0.0178628	0.905045	-0.00761498	0.0100489	0.45067	-0.00356953	0.0144056	0.804896
cg01484299	0.0135172	0.0115848	0.246555	-0.00351158	0.00651714	0.591418	-0.00550091	0.00934267	0.557561
cg01484320	-0.00248201	0.00422379	0.558342	0.00128644	0.00237613	0.589647	0.00324857	0.00340631	0.342943
cg01484427	-0.013917	0.013475	0.304624	-0.000907091	0.00758044	0.905033	0.0206062	0.010867	0.0613282
cg01484487	-0.0121405	0.00355531	0.000980693	0.00336055	0.00200007	0.0965874	0.00826591	0.00286721	0.00498906
cg01484501	-0.00151453	0.00950602	0.873792	-0.00442744	0.00534768	0.410036	-0.00741702	0.0076662	0.33604
cg01484569	0.0020766	0.00661579	0.754377	-0.003027	0.00372176	0.418305	-0.000461195	0.00533535	0.931319
cg01484574	-0.0221397	0.021017	0.295136	0.0331242	0.0118233	0.00629525	-0.00716607	0.0169493	0.673513
cg01484649	0.0264518	0.0187382	0.161703	-0.0180618	0.0105413	0.0902798	-0.0192637	0.0151116	0.205868
cg01484685	0.0125267	0.033528	0.709618	0.0050649	0.0188615	0.788941	0.00582774	0.0270389	0.829869
cg01484686	-0.020981	0.0124489	0.0955848	0.0122285	0.0070032	0.0844023	0.026459	0.0100395	0.00998421
cg01484799	-0.0228965	0.0150007	0.130633	0.0161423	0.00843879	0.0591318	0.0137859	0.0120975	0.257667
cg01484826	-0.0082523	0.00765161	0.28386	0.00119787	0.00430447	0.781469	0.0121864	0.0061707	0.0515283
cg01484829	-0.00578641	0.00924509	0.533064	0.0075555	0.0052009	0.149981	0.000352801	0.00745577	0.96237
cg01484843	0.00914111	0.0138746	0.51178	0.0120322	0.00780526	0.126897	-0.0169668	0.0111893	0.133142
cg01484897	0.00161029	0.00890579	0.856944	-0.00536019	0.00501002	0.287696	0.00236584	0.00718214	0.742659
cg01484898	-0.00531781	0.0103987	0.610403	-0.0064853	0.00584988	0.27072	0.0151017	0.00838612	0.075282
cg01484899	-0.00424444	0.0275396	0.877879	-0.0143623	0.0154926	0.35653	0.0121513	0.0222095	0.58573
cg01484915	-0.00319909	0.00530526	0.548111	-0.0054397	0.00298451	0.0718736	0.00332357	0.00427846	0.439424
cg01484950	-0.00962325	0.0110849	0.38776	0.00600891	0.00623588	0.337979	0.00993891	0.00893947	0.269359
cg01484971	-0.00393577	0.0216848	0.856408	0.00336946	0.012199	0.783058	-0.00476048	0.0174879	0.786116
cg01485009	-0.0144885	0.0092869	0.122452	0.0069996	0.00522442	0.183886	0.00304259	0.00748949	0.685581
cg01485010	0.00135173	0.00321293	0.675024	-0.00127132	0.00180746	0.483746	-0.000682749	0.00259109	0.792804
cg01485039	0.0222739	0.0181425	0.222942	-0.0173987	0.0102062	0.0918993	-0.0191049	0.0146312	0.195155
cg01485067	0.00951924	0.0152238	0.533458	-0.0174949	0.00856427	0.0441733	0.00167891	0.0122773	0.891553
cg01485075	-0.00351972	0.00636188	0.581543	-0.00193377	0.00357893	0.590388	-0.0013408	0.00513058	0.794467
cg01485117	-0.0307367	0.0223332	0.17235	0.00182371	0.0125637	0.884931	0.00284164	0.0180107	0.875009
cg01485157	0.0281911	0.0315228	0.373681	-0.0271801	0.0177334	0.129061	-0.00839862	0.0254218	0.741932
cg01485165	0.00500131	0.0027725	0.0747897	-0.00170448	0.00155969	0.277556	-0.00130455	0.0022359	0.561131
cg01485177	-0.00917632	0.0278227	0.742351	-0.00276514	0.0156519	0.860192	0.0092108	0.0224378	0.682469
cg01485189	-0.0089983	0.00892025	0.315958	-0.00335928	0.00501816	0.505039	0.0116913	0.00719381	0.107824
cg01485196	0.00563647	0.0166545	0.735869	-0.00790984	0.0093691	0.400901	-0.000732179	0.0134311	0.956654
cg01485215	0.000207493	0.0217433	0.992408	-0.0110825	0.0122319	0.367479	0.0130701	0.0175351	0.458105
cg01485247	0.00318256	0.00248419	0.203633	-0.000929932	0.0013975	0.50758	-0.00130613	0.00200339	0.516187
cg01485266	-0.000689847	0.00436138	0.874697	-0.000383972	0.00245353	0.876012	0.00236116	0.00351727	0.503847
cg01485268	-0.0211761	0.0304464	0.488626	-0.00642462	0.0171279	0.708522	0.0192099	0.0245537	0.436175
cg01485326	0.00588025	0.00705162	0.406682	-0.000405446	0.00396694	0.918834	-0.0055933	0.00568683	0.328127
cg01485362	-0.0073956	0.0111741	0.509857	0.0022572	0.00628609	0.720427	0.0100695	0.00901145	0.266965
cg01485377	-0.0049114	0.012345	0.691742	-0.00358645	0.00694479	0.6069	0.00934424	0.00995574	0.350607
cg01485378	-0.00615091	0.0143104	0.668413	-0.0057163	0.00805042	0.479608	0.00262942	0.0115407	0.820319
cg01485388	0.0202828	0.0142784	0.159113	-0.0107069	0.00803241	0.186106	-0.0128705	0.0115149	0.266835
cg01485408	0.00795314	0.00913989	0.386665	-0.0101938	0.00514171	0.0506446	-0.00297551	0.00737093	0.687461
cg01485413	-0.0164984	0.0166979	0.325932	0.00499685	0.00939353	0.596151	0.0167523	0.0134661	0.216909
cg01485439	-0.0195806	0.0117673	0.0997984	0.000326252	0.00661981	0.960808	0.0192891	0.00948985	0.0452144
cg01485490	0.000893142	0.00910703	0.922106	-0.00638335	0.00512323	0.216202	-0.00565718	0.00734443	0.443277
cg01485506	-0.00912666	0.0183667	0.620532	0.00862916	0.0103323	0.405967	0.00149536	0.0148119	0.919823
cg01485547	-0.0195662	0.0115291	0.0933344	0.0104671	0.00648579	0.110266	0.016097	0.00929774	0.0870293
cg01485548	0.0225073	0.017963	0.213648	-0.0047871	0.0101052	0.63691	-0.0324046	0.0144864	0.0279101
cg01485549	0.0163448	0.0126623	0.200266	-0.0122397	0.00712329	0.0893877	-0.0107868	0.0102116	0.293813
cg01485599	-0.0295074	0.0198725	0.141287	-0.0110241	0.0111795	0.32688	0.0167884	0.0160264	0.297815
cg01485610	0.0205052	0.0153923	0.186363	-0.0079448	0.00865904	0.361469	-0.0167229	0.0124132	0.181501
cg01485627	-0.00106347	0.00690907	0.878034	-0.00150092	0.00388675	0.700341	0.00366363	0.00557187	0.512622
cg01485645	0.000510272	0.00503163	0.919462	-0.00321097	0.00283059	0.259823	0.00230005	0.0040578	0.572329
cg01485693	0.00378708	0.00670942	0.57394	-0.00400309	0.00377444	0.291886	-0.00218172	0.00541086	0.687806
cg01485704	-0.00290422	0.00245515	0.240143	-0.000225592	0.00138116	0.870643	0.0011171	0.00197997	0.574103
cg01485708	0.00575903	0.0127953	0.65379	0.00093375	0.00719807	0.897093	-0.00272238	0.0103188	0.792552
cg01485767	0.00306983	0.0155426	0.843899	-0.00098635	0.00874362	0.910449	-0.00447203	0.0125345	0.722141
cg01485790	0.0052096	0.0125994	0.680296	-0.00064036	0.00708789	0.928225	0.00468404	0.0101609	0.645984
cg01485838	0.00412183	0.0126999	0.746314	-0.00142406	0.00714443	0.842485	-0.000501673	0.0102419	0.961048
cg01485938	-0.00455356	0.0154699	0.769208	0.00312045	0.00870271	0.720813	0.0128549	0.0124758	0.305751
cg01485948	-0.000795688	0.00482386	0.869376	-0.000401252	0.0027137	0.882802	0.00147766	0.00389024	0.705013
cg01485975	-0.00472364	0.00927712	0.611951	-0.000655679	0.00521892	0.900317	0.00540316	0.0074816	0.472158
cg01486015	-0.00470826	0.00945995	0.619977	8.91088e-05	0.00532177	0.98668	-0.000865594	0.00762905	0.909933
cg01486020	-0.000698765	0.00780697	0.928891	-8.17894e-05	0.00439187	0.985186	0.00212904	0.00629599	0.736078
cg01486023	-0.00383373	0.00275936	0.168355	0.000305905	0.0015523	0.844247	0.000543998	0.00222531	0.807464
cg01486027	-0.0554006	0.0325188	0.0921009	0.0183306	0.0182937	0.319181	0.0462775	0.0262251	0.0812183
cg01486063	-0.0155194	0.0111422	0.167297	0.00372479	0.00626814	0.553929	0.0117849	0.00898572	0.193215
cg01486146	-0.011698	0.00712793	0.104462	0.00828672	0.00400987	0.0418173	0.00795209	0.00574837	0.170176
cg01486183	-0.0179289	0.00965904	0.0668933	0.00607175	0.00543377	0.266967	0.0101922	0.0077896	0.194254
cg01486219	0.0245029	0.0142995	0.0902562	-0.00155767	0.00804429	0.846922	-0.0159654	0.0115319	0.169845
cg01486239	0.0203577	0.010924	0.0658344	-0.0120543	0.0061454	0.0530926	-0.0197298	0.00880976	0.0277315
cg01486253	0.00173654	0.0217542	0.936564	0.00346657	0.012238	0.777664	-0.00472694	0.0175438	0.788247
cg01486260	-0.0196642	0.0144696	0.177743	0.00173431	0.00814001	0.83179	0.0153639	0.0116691	0.191503
cg01486262	-0.0054204	0.0101656	0.595279	-0.00251538	0.00571873	0.661162	0.00135258	0.00819811	0.869346
cg01486291	0.00659721	0.013799	0.633812	-0.00838243	0.00776276	0.283274	-0.00165798	0.0111283	0.881917
cg01486300	-0.0043627	0.0258264	0.866258	0.00742612	0.0145289	0.610586	0.0117023	0.0208279	0.575691
cg01486321	0.00596783	0.00713494	0.405262	0.00298722	0.00401381	0.458787	-0.00949422	0.00575402	0.102631
cg01486333	-0.00121804	0.00365534	0.739787	0.000256383	0.00205634	0.901072	0.000665886	0.00294788	0.821832
cg01486376	-0.0103665	0.00836335	0.218566	0.00443132	0.00470487	0.348935	0.00123184	0.00674469	0.855516
cg01486387	-0.00189384	0.00313855	0.547842	0.000955696	0.00176562	0.58973	-3.207e-05	0.00253111	0.989921
cg01486406	-0.00899693	0.0121407	0.460702	-0.00452436	0.00682984	0.509482	0.00435206	0.00979095	0.657812
cg01486421	-0.00972085	0.0116645	0.40697	0.00795458	0.00656193	0.228782	0.00971434	0.00940688	0.304681
cg01486428	0.011876	0.0101799	0.246628	0.00132774	0.00572677	0.817213	-0.0129459	0.00820964	0.118529
cg01486506	-0.00720091	0.0119209	0.547415	-0.00128954	0.00670621	0.847973	-0.00296236	0.00961372	0.75873
cg01486523	0.000815492	0.0166112	0.96096	0.00262506	0.00934474	0.77946	-0.00150464	0.0133962	0.910835
cg01486536	-0.0116194	0.0161182	0.472954	0.0182071	0.00906739	0.0478215	0.00721211	0.0129986	0.580463
cg01486537	-0.0164285	0.0164286	0.32015	0.0106041	0.00924203	0.254444	0.0145276	0.0132489	0.275953
cg01486558	-0.00486192	0.0067702	0.474643	0.00792487	0.00380863	0.0404654	-0.000195715	0.00545988	0.971489
cg01486574	0.0117832	0.0280154	0.675112	-0.0148305	0.0157603	0.349369	-0.0260893	0.0225933	0.251434
cg01486576	0.00119281	0.00290371	0.682262	0.000209147	0.00163351	0.898423	0.000465942	0.00234172	0.842758
cg01486610	-0.0117224	0.0192113	0.543368	-0.00444083	0.0108075	0.682177	0.00311471	0.0154931	0.841148
cg01486632	0.000896472	0.0267418	0.973336	-0.0247854	0.0150438	0.103137	0.0115935	0.0215661	0.592271
cg01486657	-0.00881742	0.0130201	0.500108	-0.0100442	0.00732456	0.173889	0.00262782	0.0105002	0.802987
cg01486665	0.00317946	0.0105086	0.762966	0.00185966	0.00591169	0.753857	0.00139593	0.00847473	0.869558
cg01486686	-0.00818985	0.0119349	0.49445	0.00889622	0.00671409	0.18872	0.0142567	0.00962502	0.142246
cg01486694	-1.54075e-06	0.00364906	0.999664	-0.00055575	0.00205281	0.787257	0.000682412	0.00294281	0.81718
cg01486713	-0.0105274	0.0142374	0.46169	-0.00150655	0.00800936	0.851247	0.0117536	0.0114819	0.308896
cg01486752	0.00312992	0.00447393	0.486093	-0.00589441	0.00251685	0.0215203	0.000553334	0.00360804	0.878477
cg01486814	-0.000967787	0.00344895	0.779697	-0.000926968	0.00194024	0.634047	0.00249575	0.00278144	0.3721
cg01486818	-0.00634461	0.0178567	0.723239	0.012664	0.0100454	0.210875	0.0085732	0.0144006	0.553201
cg01486909	0.00762191	0.0111196	0.494927	0.0105393	0.00625543	0.0956901	-0.0138347	0.0089675	0.126604
cg01486910	-0.00207852	0.00749403	0.782179	-0.00100472	0.00421583	0.812206	0.00617234	0.00604362	0.310011
cg01486943	0.00551003	0.014562	0.706089	0.00423867	0.00819199	0.606209	-0.00368538	0.0117437	0.754428
cg01486965	-0.0212537	0.0128497	0.101813	0.0183853	0.00722873	0.0127893	0.00499998	0.0103628	0.630695
cg01486979	-0.00241976	0.0171767	0.888302	-0.000124401	0.0096629	0.989758	-0.00673836	0.0138523	0.627905
cg01486987	0.00476487	0.0135513	0.725995	0.00467604	0.00762337	0.541262	-0.0109999	0.0109285	0.317014
cg01487187	-0.0016298	0.00557784	0.770851	-0.000909678	0.00313786	0.772596	-0.000243753	0.00449829	0.956913
cg01487195	-0.0104669	0.00705187	0.141435	-0.00245454	0.00396709	0.537751	0.00729472	0.00568703	0.203086
cg01487368	-0.0201766	0.0150515	0.183653	0.0127359	0.00846732	0.136256	0.0166699	0.0121384	0.173264
cg01487386	0.00857069	0.0136874	0.532878	-0.0059006	0.00769994	0.44561	-0.00479394	0.0110383	0.66517
cg01487409	0.00602937	0.016331	0.712897	0.00695341	0.00918711	0.451223	0.000752128	0.0131702	0.954593
cg01487433	-0.00831969	0.013577	0.541659	0.00664758	0.00763785	0.386562	0.00597448	0.0109493	0.586735
cg01487461	0.000875975	0.003935	0.824372	-0.0016599	0.00221366	0.455421	0.00257951	0.00317341	0.418575
cg01487468	-0.00124439	0.0122781	0.919511	-0.00422595	0.00690712	0.542286	-6.49461e-05	0.00990173	0.994782
cg01487494	0.0198529	0.00907366	0.031416	-0.000765492	0.00510446	0.881147	-0.020192	0.00731752	0.00709045
cg01487543	0.00266496	0.0123265	0.829352	0.0017572	0.00693439	0.800569	0.0076902	0.00994082	0.441315
cg01487641	-0.00482202	0.00388143	0.217531	0.00175913	0.00218353	0.422701	0.00481316	0.00313021	0.127849
cg01487661	0.0024052	0.0195093	0.902173	-0.00982833	0.0109751	0.373044	-0.00470258	0.0157335	0.765753
cg01487683	-0.0190574	0.0118307	0.110922	0.00655593	0.00665546	0.327397	0.0133355	0.00954097	0.165838
cg01487694	-0.00613237	0.00837449	0.46602	0.00039488	0.00471114	0.933398	0.00245941	0.00675367	0.716644
cg01487765	0.0234485	0.0151976	0.126568	-0.00376889	0.00854951	0.660454	-0.0332904	0.0122562	0.00799853
cg01487803	0.0109526	0.0174931	0.532921	0.00699446	0.0098409	0.479183	-0.0160336	0.0141075	0.258928
cg01487866	-0.00224995	0.0110234	0.838758	-0.00378891	0.00620129	0.542838	0.0012759	0.00888988	0.886217
cg01487892	-0.00316383	0.00957575	0.74191	0.00200631	0.00538691	0.710492	0.00317059	0.00772244	0.682422
cg01487910	-0.0232794	0.00991644	0.0212206	0.00857522	0.00557857	0.127966	0.0194759	0.00799719	0.0169677
cg01487961	0.00576802	0.0240561	0.811083	-0.00758277	0.013533	0.576736	-0.0153475	0.0194003	0.431089
cg01487971	-0.0150672	0.0162012	0.355002	0.00377881	0.00911412	0.679472	0.00424133	0.0130656	0.746268
cg01487981	-0.000677145	0.010798	0.950144	-0.00490764	0.00607449	0.421397	0.00773019	0.00870811	0.377207
cg01488006	0.0115025	0.0122382	0.34994	0.00321572	0.0068847	0.641636	-0.008643	0.00986959	0.38365
cg01488084	-0.00409331	0.00486027	0.402041	0.00204179	0.00273418	0.457267	0.00522133	0.0039196	0.186386
cg01488085	0.00819792	0.0191915	0.67034	0.00759658	0.0107964	0.483589	-0.00681314	0.0154772	0.660905
cg01488110	-0.0135135	0.0208018	0.517683	0.0228346	0.0117022	0.0543142	0.0066913	0.0167758	0.690991
cg01488159	0.00683045	0.0214121	0.75051	0.00200547	0.0120456	0.868167	0.0104188	0.017268	0.547877
cg01488190	-0.00914893	0.0355805	0.797697	0.0275341	0.0200161	0.17256	0.0037987	0.0286941	0.894992
cg01488191	-0.00395858	0.0170637	0.817104	0.00339678	0.00959932	0.724323	-0.00158133	0.0137611	0.908785
cg01488217	0.00611481	0.0105078	0.562155	-0.00305151	0.00591127	0.607042	-0.0141471	0.00847413	0.0987076
cg01488260	0.0161268	0.0143744	0.265057	-0.0065907	0.00808641	0.417331	-0.00863369	0.0115923	0.458461
cg01488300	-0.00834195	0.0113353	0.4638	0.00576208	0.00637674	0.368757	0.0104037	0.0091414	0.258281
cg01488306	-0.0159001	0.0150209	0.29281	0.00328152	0.00845011	0.698735	0.0129865	0.0121137	0.286732
cg01488312	-0.00694089	0.017502	0.692674	-0.0033993	0.00984591	0.730759	0.0140886	0.0141146	0.321037
cg01488346	-0.00471785	0.0142786	0.741901	0.00611345	0.00803256	0.448714	-0.00402011	0.0115151	0.727866
cg01488362	-0.000141607	0.00345586	0.967411	0.000238543	0.00194412	0.902635	0.00101082	0.002787	0.717736
cg01488378	0.00856145	0.0110404	0.440216	-0.00730759	0.00621085	0.242645	0.00558217	0.00890359	0.532367
cg01488398	-0.0169642	0.0128018	0.188676	0.00277441	0.00720175	0.701021	0.0143587	0.0103241	0.167917
cg01488500	-0.00124153	0.00309111	0.688954	-0.00143538	0.00173893	0.411432	0.00156358	0.00249285	0.532192
cg01488510	-0.0118973	0.0231807	0.609115	-9.91247e-05	0.0130405	0.993953	0.0282608	0.0186943	0.134311
cg01488553	0.0110431	0.0112106	0.327392	-0.00776376	0.00630663	0.221701	-0.00368505	0.00904089	0.684593
cg01488575	-0.0100064	0.0069557	0.15394	-0.00244936	0.00391298	0.533021	0.00991214	0.00560947	0.0808116
cg01488610	0.00831654	0.00538338	0.126096	-0.00221205	0.00302846	0.467141	-0.00953189	0.00434146	0.0308492
cg01488651	0.00492287	0.0113344	0.66515	0.00028805	0.00637628	0.964074	-0.00462433	0.00914075	0.614235
cg01488659	-0.00258065	0.0114921	0.822862	0.00646856	0.006465	0.319884	-0.00374002	0.00926793	0.687561
cg01488679	-0.0192444	0.010203	0.0626878	0.00896602	0.00573975	0.121982	0.01043	0.00822825	0.208407
cg01488682	-0.00861324	0.0100952	0.395945	-0.000518608	0.00567913	0.927455	0.0116117	0.00814134	0.157456
cg01488688	-0.0122072	0.0113631	0.285734	0.00420336	0.00639237	0.512599	0.0146009	0.00916382	0.114802
cg01488770	-0.000742912	0.00664487	0.911244	0.00397504	0.00373813	0.290622	0.000525936	0.00535881	0.922049
cg01488842	-0.00610707	0.010152	0.549065	-0.00619845	0.00571107	0.28084	0.00382762	0.00818714	0.641327
cg01488845	0.00120183	0.00875269	0.89111	-0.00486415	0.0049239	0.326022	0.00342213	0.00705867	0.629057
cg01488862	-0.00335219	0.0098791	0.735204	-0.00687149	0.00555757	0.219708	0.00404589	0.00796708	0.612891
cg01488865	-9.93767e-06	0.00184696	0.99572	0.00203296	0.00103902	0.053676	0.00114844	0.00148949	0.44283
cg01488939	0.00836221	0.0139955	0.551767	-0.00907207	0.00787329	0.252445	-0.00324409	0.0112868	0.774488
cg01489057	-0.00968292	0.00845787	0.255488	0.00747699	0.00475804	0.119795	0.00762583	0.00682092	0.266714
cg01489177	-0.00822112	0.0132741	0.537352	0.00328547	0.00746745	0.661074	0.009539	0.010705	0.375402
cg01489225	-0.00563421	0.0213478	0.792477	0.000443444	0.0120094	0.970632	0.0120142	0.0172161	0.487178
cg01489260	-0.00760469	0.0183574	0.67973	0.0175066	0.0103271	0.0936958	0.00307181	0.0148045	0.836122
cg01489274	0.00918598	0.012294	0.457008	-0.011148	0.00691607	0.11069	-0.00414834	0.00991457	0.676703
cg01489398	0.00787455	0.00694578	0.260101	0.00172684	0.00390741	0.659655	-0.00462375	0.00560148	0.411426
cg01489416	-0.00277021	0.013567	0.838695	0.00629308	0.00763222	0.411939	-0.00732406	0.0109412	0.505053
cg01489419	-0.00274259	0.0140356	0.845544	-0.0116008	0.00789585	0.145462	0.00634953	0.0113191	0.576303
cg01489441	-1.55769e-05	0.0311703	0.999602	-0.0177098	0.0175351	0.315379	0.00682327	0.0251376	0.786713
cg01489519	0.00374887	0.00326633	0.2543	-0.000375217	0.0018375	0.838685	-0.00390077	0.00263416	0.142346
cg01489523	0.00292137	0.0140696	0.836009	0.00952369	0.00791499	0.232221	-0.000155939	0.0113466	0.989067
cg01489551	-0.00181451	0.0275692	0.947678	0.0111895	0.0155093	0.472597	0.00760563	0.0222334	0.733134
cg01489567	-0.0150037	0.0128377	0.245785	0.00463851	0.00722198	0.522422	0.00342022	0.0103531	0.741943
cg01489608	-0.0159493	0.0132308	0.231366	0.0060929	0.00744308	0.415304	0.000568913	0.0106701	0.957603
cg01489623	0.00247031	0.00904132	0.785344	0.00732183	0.00508627	0.153673	-0.000945741	0.00729144	0.897106
cg01489660	0.00199065	0.0118739	0.867258	0.000703809	0.00667976	0.916335	-0.00243896	0.00957581	0.79957
cg01489686	0.00738709	0.00404923	0.0716174	-0.00242578	0.00227793	0.289934	-0.00422548	0.00326553	0.199183
cg01489775	-0.00917939	0.00761665	0.231481	0.00384806	0.00428481	0.371685	0.00177812	0.00614251	0.772921
cg01489796	-0.0086254	0.00863462	0.320663	-0.00137669	0.00485747	0.777547	0.00588934	0.00696345	0.400067
cg01489926	0.00640857	0.0102026	0.531603	-0.00589222	0.00573956	0.307523	-0.00894381	0.00822798	0.28011
cg01489959	-0.0218148	0.0130999	0.099543	0.0131268	0.00736947	0.078446	0.0137945	0.0105645	0.195166
cg01489981	0.00110619	0.0109675	0.919899	-0.00385574	0.00616985	0.53369	0.00428131	0.00884482	0.629597
cg01490004	0.0269306	0.0110578	0.0169638	-0.00183115	0.00622066	0.769196	-0.0181808	0.00891766	0.0445833
cg01490091	-0.0138491	0.0245709	0.574483	0.0242315	0.0138225	0.0832003	0.0136088	0.0198154	0.494092
cg01490094	-0.000868114	0.00504483	0.863784	0.00348084	0.00283801	0.223394	-0.00228437	0.00406844	0.575944
cg01490102	-0.000473246	0.00599493	0.937265	-0.00174165	0.0033725	0.606897	0.000185696	0.00483466	0.969451
cg01490140	-0.0224498	0.0222401	0.315633	-0.00221188	0.0125113	0.860094	0.00606253	0.0179357	0.736186
cg01490148	0.00445701	0.00832239	0.593672	-0.00322563	0.00468183	0.492719	-0.00213808	0.00671165	0.75084
cg01490163	0.0207575	0.00992135	0.0394029	-0.00157014	0.00558133	0.779149	-0.0121163	0.00800115	0.133655
cg01490204	0.0254519	0.0208771	0.226166	-0.00178448	0.0117446	0.879593	-0.0258329	0.0168365	0.128659
cg01490220	0.00564781	0.0072111	0.43568	0.00325048	0.00405666	0.425209	-0.00778018	0.00581544	0.184515
cg01490242	-0.0246817	0.0186978	0.190368	0.0112823	0.0105186	0.286482	0.00329946	0.015079	0.827321
cg01490256	-0.00186195	0.00936564	0.842889	0.00495318	0.00526872	0.349824	-0.00157891	0.00755299	0.834913
cg01490258	0.00650736	0.0235942	0.783368	-0.00240191	0.0132731	0.856829	-0.00811294	0.0190277	0.670912
cg01490283	0.000254136	0.00438	0.953867	0.000884048	0.002464	0.720645	0.00286013	0.00353228	0.420367
cg01490290	-0.0142017	0.00804123	0.0809681	-0.00143991	0.00452366	0.751033	0.0117107	0.00648491	0.0744832
cg01490296	0.00532528	0.0132811	0.689452	-0.000921839	0.00747141	0.902096	-0.00222684	0.0107107	0.835798
cg01490325	0.0040744	0.0113738	0.721062	-0.00294043	0.00639842	0.647009	-0.00536291	0.00917249	0.560316
cg01490337	0.0112429	0.0108061	0.301091	-0.000765895	0.00607903	0.900038	-0.00659722	0.00871463	0.451126
cg01490482	0.00137786	0.0104211	0.895124	0.00221345	0.00586249	0.706698	0.00346154	0.0084042	0.681462
cg01490535	0.00373294	0.00536245	0.48825	0.00123329	0.00301669	0.6837	-0.00398531	0.00432459	0.359373
cg01490578	0.00438192	0.00838587	0.602657	0.00115896	0.00471754	0.806529	-0.00443319	0.00676285	0.513903
cg01490663	-0.00459555	0.0117133	0.695791	0.00166183	0.00658939	0.801497	0.00271378	0.00944625	0.774592
cg01490711	0.00352109	0.0245442	0.886267	-0.00836721	0.0138076	0.546138	-0.00430533	0.0197939	0.828334
cg01490728	0.00712728	0.0100792	0.48142	0.00167841	0.00567011	0.767944	-0.000657498	0.00812841	0.935721
cg01490733	-0.00356623	0.014237	0.802812	0.00875795	0.00800913	0.277266	0.00970598	0.0114815	0.400286
cg01490742	-0.0187731	0.0165622	0.260194	0.00246774	0.00931719	0.791759	0.0213076	0.0133567	0.114363
cg01490772	0.00254662	0.00358142	0.478991	-0.000630066	0.00201475	0.755255	-0.00131738	0.00288826	0.649469
cg01490793	-0.00100033	0.00287736	0.728958	-0.000451095	0.00161868	0.781167	0.00355758	0.00232047	0.128957
cg01490807	0.00228372	0.0089555	0.799333	-0.00951071	0.00503799	0.0624652	0.00248366	0.00722223	0.731778
cg01490821	-0.00288876	0.00320663	0.370203	-0.000410217	0.00180392	0.820656	0.00276157	0.00258601	0.288595
cg01490828	-0.00593533	0.00507014	0.245013	-0.00155717	0.00285225	0.586534	0.00672353	0.00408885	0.103796
cg01490853	-0.0105003	0.00857055	0.223897	0.010325	0.00482143	0.0350967	-0.00060146	0.00691178	0.930861
cg01490870	0.00133005	0.00414694	0.749201	0.00211496	0.00233289	0.36719	-0.000530062	0.00334433	0.874442
cg01490904	0.00670955	0.0188793	0.723177	0.00145644	0.0106207	0.891251	-0.0179712	0.0152254	0.241155
cg01490918	0.0098599	0.00773506	0.205889	-0.00136422	0.00435142	0.75466	-0.0106007	0.006238	0.0929069
cg01490994	-0.0221828	0.0104181	0.0361267	0.00622737	0.00586081	0.290998	0.0161336	0.00840179	0.0581789
cg01491004	-0.00197466	0.00761592	0.796046	0.00826891	0.0042844	0.0569414	-0.00182312	0.00614192	0.767318
cg01491068	0.0150749	0.0127202	0.239273	0.00456445	0.00715583	0.525277	-0.0156464	0.0102583	0.130909
cg01491071	-0.0149904	0.0105287	0.158177	0.00118514	0.00592303	0.841887	0.0117452	0.00849099	0.170209
cg01491171	-0.00327187	0.0150043	0.827903	0.00714011	0.00844077	0.39998	-0.00350453	0.0121003	0.77281
cg01491186	0.0594513	0.0318571	0.0654639	-0.016084	0.0179215	0.372001	-0.057066	0.0256914	0.028995
cg01491205	-0.0097123	0.0065091	0.139373	0.00310887	0.00366175	0.398259	0.00704704	0.00524931	0.183019
cg01491219	-0.0110615	0.00890407	0.217545	0.00181473	0.00500905	0.718034	0.00511555	0.00718075	0.47817
cg01491358	0.000129408	0.0138581	0.992571	-0.00298464	0.00779598	0.702792	0.0153612	0.011176	0.172903
cg01491360	0.00100065	0.0100504	0.920926	0.00151659	0.00565392	0.789167	0.00242529	0.0081052	0.765498
cg01491394	-0.0038009	0.0108218	0.726288	-0.00453732	0.00608788	0.458144	0.0034737	0.00872731	0.691609
cg01491398	-0.00652204	0.0083694	0.437984	0.00133451	0.00470827	0.777529	0.00983015	0.00674957	0.148963
cg01491428	-0.027402	0.0848246	0.747456	0.0422673	0.0477187	0.378246	-0.0299069	0.0684074	0.663084
cg01491450	0.0152661	0.0145997	0.298689	-0.0121113	0.00821318	0.14401	-0.0163365	0.011774	0.168917
cg01491466	0.0139664	0.012264	0.257979	-0.00811251	0.00689921	0.242934	-0.00579946	0.0098904	0.559179
cg01491498	-0.00980668	0.00866765	0.261064	0.00497782	0.00487605	0.310212	0.00655218	0.00699009	0.351233
cg01491527	0.0128691	0.0373087	0.730995	-0.0286617	0.0209883	0.175667	-0.00218302	0.0300879	0.942331
cg01491540	-0.0017534	0.00255789	0.494902	0.00010621	0.00143896	0.941335	0.00140132	0.00206283	0.49878
cg01491603	-0.00307206	0.00655564	0.640545	0.0028287	0.00368792	0.445197	-0.000674056	0.00528684	0.898848
cg01491656	-0.000608319	0.0024574	0.805083	-0.00184625	0.00138243	0.185276	-0.000242184	0.00198179	0.903025
cg01491725	0.0151185	0.0199882	0.451518	0.0024965	0.0112445	0.824832	-0.0194482	0.0161197	0.230975
cg01491766	0.00261558	0.00707959	0.712708	-0.00370556	0.00398268	0.35479	-8.02977e-05	0.00570939	0.988812
cg01491794	-0.000688811	0.00262429	0.79359	0.000901353	0.00147631	0.543131	0.00225412	0.00211637	0.289854
cg01491795	0.00178993	0.00518583	0.730828	-0.00261237	0.00291733	0.373067	-0.00487046	0.00418215	0.247447
cg01491871	0.000474231	0.0110412	0.965841	-0.00627763	0.00621131	0.315039	-0.00242955	0.00890425	0.785628
cg01491910	0.00119301	0.0109361	0.913389	0.00188519	0.00615217	0.760029	-0.00123213	0.00881947	0.889223
cg01491926	-0.0136722	0.0195179	0.48553	-0.000246776	0.0109799	0.982122	-0.00120649	0.0157404	0.939083
cg01491932	-0.0129454	0.00901354	0.15461	0.00602444	0.00507064	0.238102	0.0164238	0.00726904	0.0264156
cg01491990	0.00837296	0.025083	0.739345	-0.00599246	0.0141106	0.672145	-0.0178241	0.0202283	0.380725
cg01492050	0.00431954	0.0133763	0.747546	-0.0142179	0.00752496	0.0622429	-0.00378086	0.0107874	0.72684
cg01492061	0.0116674	0.0169047	0.491957	-0.00984697	0.00950987	0.303397	-0.00149159	0.0136329	0.913134
cg01492091	0.00623337	0.0118542	0.60037	-0.00557659	0.00666866	0.405365	2.21566e-05	0.00955989	0.998156
cg01492121	-0.00882236	0.0153817	0.567779	-0.001862	0.00865311	0.830141	-0.00774589	0.0124047	0.534017
cg01492146	-0.00433231	0.0132752	0.744964	-0.00174253	0.00746807	0.816065	0.00686623	0.0107059	0.52302
cg01492170	0.013278	0.0162658	0.416603	-0.00746567	0.00915043	0.416848	-0.0030096	0.0131176	0.819085
cg01492246	0.0018413	0.00404493	0.650118	-0.00345296	0.00227551	0.132865	0.000295055	0.00326207	0.928142
cg01492274	0.0113169	0.0111867	0.314583	-0.0107139	0.00629319	0.092325	-0.00845452	0.00902163	0.351342
cg01492276	-0.019705	0.0186836	0.294564	0.00927127	0.0105106	0.380216	0.0201714	0.0150675	0.184227
cg01492329	-0.00326223	0.00896105	0.716728	0.000842163	0.00504111	0.86772	0.00352641	0.00722671	0.626828
cg01492373	0.0163791	0.0277104	0.556035	-0.0102275	0.0155887	0.513542	0.00422162	0.0223472	0.850614
cg01492375	-0.0431258	0.0154043	0.00633137	0.00838049	0.00866584	0.336251	0.0225461	0.0124229	0.073071
cg01492465	0.00838238	0.00833197	0.317247	-0.00453103	0.00468721	0.336448	-0.0102322	0.00671938	0.131523
cg01492470	-0.00741349	0.00479673	0.125933	0.00381914	0.00269844	0.160629	0.00718774	0.00386836	0.066619
cg01492523	-0.00334152	0.020331	0.869841	0.00142417	0.0114374	0.901199	0.0173728	0.0163961	0.292342
cg01492536	-0.0181888	0.00887068	0.0434028	0.00842841	0.00499027	0.094891	0.00931627	0.00715383	0.196339
cg01492538	0.0278721	0.032174	0.388768	-0.0317461	0.0180997	0.0830421	-0.0263933	0.0259469	0.311944
cg01492564	0.00589785	0.0168163	0.726664	-0.00744744	0.00946012	0.433327	-0.0104963	0.0135616	0.441093
cg01492577	0.00356247	0.00866125	0.68188	-0.0011908	0.00487246	0.807514	-0.00281564	0.00698493	0.687886
cg01492604	-0.00189086	0.0169381	0.911377	-0.00412274	0.00952869	0.666353	0.0059102	0.0136599	0.666352
cg01492626	0.00155672	0.0295044	0.958045	0.0258732	0.0165979	0.122755	0.0080735	0.0237941	0.735215
cg01492638	0.00697009	0.0127637	0.586435	-0.00211943	0.00718029	0.768581	-0.0163235	0.0102933	0.116492
cg01492639	-0.0117011	0.0119841	0.331642	0.000289393	0.00674174	0.965861	0.0129805	0.00966465	0.182817
cg01492649	0.000401504	0.00418091	0.923721	0.000260178	0.00235201	0.912179	0.00184436	0.00337173	0.585808
cg01492656	-0.000404397	0.0200637	0.983966	-0.00194241	0.011287	0.863774	-0.0156034	0.0161805	0.337615
cg01492667	-0.00226788	0.0119292	0.849674	0.00300027	0.00671085	0.655956	-0.0016575	0.00962037	0.863619
cg01492710	0.00164576	0.00295074	0.578484	-0.0014276	0.00165996	0.392197	-0.000928936	0.00237965	0.697242
cg01492724	-0.00533748	0.0102381	0.603488	0.0058967	0.00575951	0.308825	0.00316855	0.00825657	0.702114
cg01492726	0.0372691	0.0154625	0.0180965	0.00371063	0.00869855	0.670763	-0.0439493	0.0124699	0.000686071
cg01492734	0.0547937	0.0239731	0.0247642	0.00392582	0.0134862	0.771685	-0.0600802	0.0193333	0.00256481
cg01492789	0.0202588	0.0144818	0.165476	-0.0048407	0.00814684	0.553969	-0.0182257	0.0116789	0.122343
cg01492853	-0.00393834	0.00621089	0.527716	-0.00141893	0.00349398	0.685684	0.00425098	0.00500882	0.398432
cg01492860	0.00863369	0.0182814	0.637947	0.000976658	0.0102843	0.924566	-0.00463791	0.0147432	0.753851
cg01492909	0.00775857	0.00961956	0.422182	0.00437871	0.00541156	0.420693	-0.00938355	0.00775776	0.229798
cg01492934	0.0133747	0.0142143	0.349408	-0.00305979	0.00799639	0.702937	-0.0130687	0.0114633	0.257468
cg01492989	-0.0028486	0.00307374	0.356678	-0.00297103	0.00172916	0.0894017	0.00222938	0.00247884	0.370999
cg01493009	0.0466005	0.048888	0.343186	-0.00474924	0.0275023	0.863309	-0.0237449	0.0394261	0.548602
cg01493016	-0.0163086	0.00912132	0.0773453	0.00461569	0.00513127	0.370916	0.013774	0.00735596	0.0645764
cg01493020	-0.0213541	0.0119897	0.0784788	0.00325876	0.0067449	0.630235	0.00921072	0.00966919	0.343502
cg01493038	-0.0114932	0.0168166	0.496187	0.0134866	0.00946033	0.157647	-0.00197314	0.0135619	0.884667
cg01493093	0.000719682	0.0144164	0.960302	0.00607337	0.00811005	0.456004	-0.00674301	0.0116262	0.56346
cg01493105	-0.0125123	0.00788701	0.116352	0.00473611	0.0044369	0.288797	0.0103283	0.00636054	0.108121
cg01493106	0.0103766	0.0135581	0.44619	-0.00648555	0.00762724	0.397539	0.00020591	0.0109341	0.985019
cg01493130	-0.000234193	0.00869804	0.978583	0.00671385	0.00489315	0.173645	-0.00523946	0.0070146	0.457163
cg01493150	-0.00136235	0.0133094	0.918712	-0.00400508	0.00748729	0.594103	0.00655984	0.0107334	0.542725
cg01493198	0.016354	0.0131908	0.218461	-0.00594839	0.00742058	0.425015	0.000944407	0.0106378	0.929467
cg01493237	0.0131205	0.0112057	0.244922	-0.00184265	0.00630386	0.770766	-0.0112913	0.00903693	0.214924
cg01493238	0.0022006	0.00315961	0.488029	-0.00271956	0.00177746	0.129725	-0.000271398	0.00254809	0.915428
cg01493297	0.000147507	0.0158068	0.992576	0.0033956	0.00889225	0.703518	-0.00174096	0.0127475	0.891691
cg01493303	0.00141106	0.00253629	0.579433	-0.00134361	0.00142681	0.349019	-0.0025634	0.00204541	0.213552
cg01493318	0.00173376	0.00340838	0.612296	-9.60763e-05	0.00191741	0.960154	0.0011279	0.00274871	0.682591
cg01493321	0.000551817	0.0108967	0.959731	-0.00666751	0.00613003	0.279811	0.00810338	0.00878773	0.359074
cg01493379	-0.00522148	0.0201975	0.796629	0.00339353	0.0113622	0.765923	-0.0063849	0.0162884	0.696046
cg01493412	0.000592725	0.00785707	0.940043	0.00348559	0.00442006	0.432549	-4.1345e-05	0.0063364	0.994809
cg01493517	-0.00447976	0.00469878	0.343097	0.00227822	0.00264333	0.391183	0.00139574	0.00378936	0.713541
cg01493520	0.0011764	0.00930729	0.899717	0.000170875	0.00523589	0.974042	5.77254e-05	0.00750593	0.993882
cg01493522	-0.00541415	0.0139705	0.699324	0.00682472	0.00785922	0.387636	0.0011302	0.0112666	0.920331
cg01493617	-0.00280096	0.00199841	0.164677	-0.000849081	0.00112422	0.452179	0.00315962	0.00161163	0.0532113
cg01493621	-0.00229181	0.00413906	0.581236	0.00130966	0.00232846	0.575284	0.00256359	0.00333798	0.444611
cg01493658	0.00137385	0.00310301	0.659073	0.000462604	0.00174563	0.791645	-0.00149208	0.00250245	0.552593
cg01493678	0.00127876	0.0241293	0.957859	0.0131163	0.0135741	0.33665	-0.000368103	0.0194593	0.984952
cg01493680	0.00629487	0.00813317	0.441093	-0.00556013	0.00457538	0.227644	-0.00140155	0.00655906	0.831307
cg01493685	0.00159895	0.00326695	0.625797	0.000131206	0.00183785	0.943254	0.000412845	0.00263466	0.875855
cg01493711	-0.0109032	0.0129496	0.402168	-0.00330093	0.00728492	0.651618	0.0112606	0.0104433	0.28397
cg01493712	0.0108916	0.00868935	0.21348	-0.00609231	0.00488826	0.216073	-0.00631118	0.00700759	0.370335
cg01493727	-0.00648817	0.0267961	0.809262	0.020292	0.0150744	0.181842	0.0208094	0.0216099	0.338303
cg01493740	-0.00573825	0.00617486	0.355369	-0.000815123	0.00347371	0.815041	0.00440488	0.00497976	0.378891
cg01493767	0.00388561	0.0221994	0.86147	0.00295027	0.0124884	0.813815	-0.00269967	0.0179029	0.880495
cg01493783	0.00524194	0.00834133	0.531408	-0.00226834	0.00469248	0.630055	-0.00483198	0.00672693	0.47454
cg01493848	0.00267301	0.0201844	0.894958	-0.00955664	0.0113549	0.402355	-0.00779545	0.0162779	0.63324
cg01493956	0.0202888	0.0197671	0.307618	0.00637731	0.0111201	0.567826	-0.0184353	0.0159413	0.250739
cg01493978	-0.00378773	0.0157447	0.810467	-0.0130893	0.00885733	0.143158	0.00770253	0.0126975	0.54572
cg01493981	0.0110249	0.0116196	0.345405	0.000213464	0.00653672	0.974025	-0.00210637	0.00937075	0.822688
cg01494033	0.00676266	0.00433947	0.122852	-0.000639821	0.0024412	0.793884	-0.00529927	0.0034996	0.133671
cg01494075	-0.000498165	0.00894107	0.955698	-0.00365438	0.00502987	0.469507	0.00414445	0.00721059	0.566964
cg01494082	0.00793897	0.00840944	0.347818	0.000974658	0.0047308	0.837265	-0.0038622	0.00678186	0.570526
cg01494083	0.0243997	0.00969779	0.013749	-0.0146336	0.00545557	0.00878362	-0.0234661	0.00782085	0.00353702
cg01494112	0.0154788	0.0112266	0.171586	0.00224621	0.0063156	0.722976	-0.0127324	0.00905376	0.163278
cg01494139	0.0124942	0.0071776	0.085351	-0.00376525	0.00403782	0.353721	-0.00672792	0.00578843	0.248364
cg01494222	0.0335477	0.0138237	0.017344	-0.0156453	0.00777661	0.0474037	-0.0201511	0.0111482	0.0742113
cg01494245	0.00623937	0.0126964	0.624391	-0.00170355	0.00714248	0.81206	-0.000202137	0.0102391	0.984296
cg01494271	0.00356468	0.00449464	0.42993	-0.00199661	0.00252849	0.431934	-0.00233328	0.00362473	0.521497
cg01494303	-0.00513994	0.00190421	0.00838321	0.00202489	0.00107123	0.0621322	0.00204022	0.00153567	0.18755
cg01494339	-0.000530504	0.0114793	0.963248	-0.00267086	0.00645777	0.680217	-0.000711072	0.00925757	0.938955
cg01494348	0.032597	0.0357735	0.364764	-0.0229526	0.0201247	0.257272	-0.0240639	0.0288498	0.406558
cg01494352	0.0591072	0.0320581	0.0687034	-0.0264309	0.0180345	0.146455	-0.0468852	0.0258535	0.0732841
cg01494384	-0.0124437	0.0112234	0.270676	0.00414691	0.00631383	0.513085	0.00446692	0.00905122	0.622921
cg01494399	0.0310065	0.0226515	0.174653	-0.0270371	0.0127428	0.036769	-0.0191397	0.0182675	0.297725
cg01494441	0.0126217	0.0163644	0.442674	-0.00712475	0.00920591	0.441118	-0.0162017	0.0131972	0.222962
cg01494444	0.0175885	0.0137418	0.204053	-0.00466625	0.00773055	0.547709	-0.0031098	0.0110822	0.779689
cg01494454	-0.000759932	0.00311725	0.807987	-0.00271614	0.00175364	0.125131	0.00114092	0.00251393	0.651103
cg01494544	-0.0123981	0.0117527	0.294453	0.00126901	0.00661156	0.848248	0.0178897	0.00947803	0.0625067
cg01494551	0.000114929	0.00269311	0.966061	2.55447e-05	0.00151503	0.986587	0.000552946	0.00217188	0.799652
cg01494593	-0.012986	0.0122724	0.292987	0.0114046	0.00690393	0.102244	0.00243231	0.00989716	0.806461
cg01494611	-0.00186235	0.00786553	0.813403	-0.00265523	0.00442482	0.550052	-9.07542e-05	0.00634322	0.988618
cg01494664	0.00443747	0.00868356	0.610662	0.00404795	0.004885	0.409624	-0.00700447	0.00700292	0.320042
cg01494702	-0.00124411	0.00232144	0.593413	0.000284916	0.00130594	0.827821	-0.000743712	0.00187214	0.692177
cg01494712	0.00571463	0.00860704	0.50852	0.00191864	0.00484196	0.692911	-0.00775526	0.00694121	0.267024
cg01494789	-0.00326374	0.0244114	0.893958	-0.0179935	0.0137328	0.19364	0.00803836	0.0196868	0.68407
cg01494896	-0.0120597	0.0127453	0.346725	-0.00457271	0.00716996	0.525345	0.00351437	0.0102785	0.73326
cg01494928	-0.000137464	0.0110524	0.990106	-0.00286939	0.00621761	0.645623	0.00508898	0.00891329	0.569545
cg01494994	-0.00393018	0.00785606	0.618175	-0.00114149	0.00441949	0.79681	0.00163286	0.00633558	0.797239
cg01495030	0.0146043	0.0181785	0.423994	-0.00706795	0.0102265	0.491358	-0.0133471	0.0146602	0.365169
cg01495082	0.0113363	0.0143945	0.433153	0.00434149	0.00809772	0.593264	-0.00482153	0.0116085	0.678937
cg01495099	-0.000904286	0.0145998	0.950757	0.0097919	0.00821322	0.236496	0.00235669	0.0117741	0.841835
cg01495174	-0.00258949	0.00370526	0.486541	0.00319027	0.00208442	0.129599	0.00319299	0.00298813	0.288295
cg01495175	-0.0104285	0.0128541	0.41946	0.0041816	0.00723119	0.564609	0.00624589	0.0103663	0.548433
cg01495275	-0.00325019	0.00926684	0.726656	-0.000688591	0.00521314	0.895227	0.0133457	0.00747331	0.0777014
cg01495297	-0.001834	0.00266425	0.493092	0.00147658	0.00149879	0.327332	0.00298099	0.0021486	0.168943
cg01495299	-0.0296349	0.0231368	0.203728	0.0208945	0.0130158	0.112133	0.0191783	0.0186588	0.306942
cg01495321	-0.00313894	0.00329378	0.343297	0.0045609	0.00185294	0.0158597	0.001463	0.0026563	0.583239
cg01495332	-0.0097653	0.0337573	0.773072	0.0395772	0.0189904	0.0401569	0.00122225	0.0272238	0.964295
cg01495353	0.00353318	0.00489608	0.4725	-0.000127527	0.00275433	0.963179	-0.00151377	0.00394848	0.702395
cg01495354	0.0114416	0.0100533	0.25828	-0.000169009	0.00565558	0.97623	-0.00788528	0.00810759	0.333522
cg01495361	0.00487817	0.0184653	0.79228	0.00343912	0.0103878	0.741404	-0.0010347	0.0148915	0.944768
cg01495363	0.0116637	0.0246226	0.63693	-0.00558827	0.0138516	0.68764	-0.00168226	0.0198571	0.932685
cg01495379	-0.01114	0.0110618	0.316757	0.00830709	0.00622289	0.185466	0.00636804	0.00892085	0.477283
cg01495416	-0.00291262	0.0107475	0.787044	-0.00836686	0.00604608	0.170028	0.0120794	0.00866739	0.167054
cg01495425	-0.0326156	0.017659	0.0682322	0.00429003	0.00993423	0.666949	0.0309173	0.0142413	0.0327214
cg01495440	0.00575448	0.00446318	0.200783	-0.00287916	0.0025108	0.254719	-0.00765512	0.00359937	0.0363357
cg01495494	-0.00809026	0.0184235	0.661684	-0.0110979	0.0103643	0.287299	-0.000754037	0.0148578	0.959644
cg01495509	0.0120036	0.022994	0.603007	-0.00431856	0.0129355	0.739312	0.000581432	0.0185437	0.97506
cg01495529	-0.0349329	0.0250385	0.166601	0.0254726	0.0140856	0.0740791	0.0194786	0.0201925	0.33746
cg01495597	-0.00267205	0.0029051	0.360291	0.00183379	0.00163429	0.264991	-0.000519901	0.00234284	0.824916
cg01495604	-0.0154618	0.0105274	0.145601	0.0067948	0.0059223	0.254467	0.0078661	0.00848994	0.356799
cg01495663	0.00414844	0.00265534	0.121933	-0.00125461	0.00149378	0.403329	-0.00274827	0.00214142	0.202845
cg01495667	-0.0254472	0.0212968	0.235455	0.00525978	0.0119807	0.661759	0.0124354	0.0171749	0.471026
cg01495670	-0.00822224	0.00782391	0.296278	0.00426327	0.0044014	0.335485	0.00779894	0.00630965	0.219851
cg01495714	-0.0147643	0.0252497	0.560276	0.00511074	0.0142044	0.71989	0.0202777	0.0203628	0.322164
cg01495729	0.00272768	0.020378	0.893834	-0.000998986	0.0114638	0.930763	0.00188835	0.016434	0.908791
cg01495737	0.00440606	0.00987846	0.656712	-0.00141162	0.0055572	0.800096	-0.00057267	0.00796656	0.942863
cg01495742	-0.0279617	0.022955	0.226552	0.00384239	0.0129135	0.766774	0.0252786	0.0185122	0.175695
cg01495834	-0.00704497	0.0184558	0.703622	-0.00625527	0.0103825	0.548456	0.0157673	0.0148838	0.29244
cg01495852	-0.0118446	0.0107775	0.274867	0.0115395	0.00606296	0.0603897	0.00410042	0.00869158	0.6383
cg01495867	0.0172329	0.0135073	0.205492	-0.00482264	0.00759863	0.527347	-0.0134143	0.0108931	0.221549
cg01495884	0.00131398	0.00905408	0.884955	-0.00294792	0.00509344	0.564277	0.00679141	0.00730173	0.354948
cg01495890	0.00285157	0.0108653	0.793611	-0.00846482	0.00611234	0.169716	-0.00523159	0.00876238	0.55206
cg01495895	0.00801207	0.00621935	0.201155	-0.00398346	0.00349875	0.258094	-0.00763136	0.00501564	0.131843
cg01495907	-0.00362613	0.00504386	0.474162	-0.00105838	0.00283746	0.710074	0.00102522	0.00406766	0.801616
cg01495918	-0.0100725	0.0102554	0.328806	0.00574099	0.00576925	0.322511	0.00984708	0.00827053	0.237117
cg01495995	-0.00926319	0.00981195	0.347808	-0.00523258	0.00551979	0.345834	0.0146031	0.00791292	0.068451
cg01496034	0.00915348	0.00747239	0.223969	-0.0045401	0.00420365	0.283181	-0.00266483	0.00602616	0.659461
cg01496075	-0.00533739	0.015456	0.730701	0.00439558	0.00869488	0.614491	0.0112336	0.0124646	0.370005
cg01496082	-0.00463299	0.0098167	0.638172	-0.000411969	0.00552246	0.940709	0.00209378	0.00791675	0.792054
cg01496110	0.00880378	0.0129323	0.497873	0.00271655	0.00727514	0.709779	-0.00584698	0.0104293	0.576525
cg01496111	-0.00267196	0.00856101	0.755722	0.00586799	0.00481606	0.226435	0.00070948	0.00690409	0.918394
cg01496136	-0.00995543	0.010628	0.351559	-0.000340514	0.00597888	0.954716	0.00827869	0.00857105	0.33684
cg01496151	-0.000109395	0.00857858	0.989855	-0.00406906	0.00482595	0.401504	0.00459445	0.00691826	0.508421
cg01496161	0.0199677	0.00950011	0.0385275	-0.00527813	0.00534436	0.326148	-0.011987	0.00766143	0.121396
cg01496185	-0.0079181	0.00585498	0.179843	0.00736472	0.00329376	0.0279743	0.00474921	0.00472179	0.317363
cg01496199	0.00051212	0.00791146	0.94854	-0.00153385	0.00445066	0.731221	0.000753645	0.00638026	0.90625
cg01496203	0.00448919	0.00520447	0.390804	-0.005479	0.00292782	0.0647354	-0.00327356	0.00419719	0.437591
cg01496206	0.0183584	0.00899056	0.0442557	-0.00526204	0.00505771	0.301105	-0.0121481	0.00725051	0.0975135
cg01496220	-0.0173218	0.0108087	0.112737	0.00422197	0.0060805	0.489359	0.00544085	0.00871673	0.534178
cg01496314	-0.00283832	0.00853399	0.740262	0.00979621	0.00480086	0.044403	-0.000909859	0.0068823	0.895136
cg01496369	-0.0213324	0.0233627	0.363773	0.00659895	0.0131428	0.616899	0.0165444	0.018841	0.38236
cg01496380	-0.0075561	0.0148405	0.611964	0.0103483	0.00834866	0.218568	0.0010298	0.0119683	0.931634
cg01496381	0.00379387	0.0117373	0.747314	-0.00144858	0.00660291	0.826877	0.00134463	0.00946564	0.887374
cg01496416	1.18893e-06	0.0027432	0.999655	-0.00150417	0.00154321	0.332473	-0.000570216	0.00221228	0.797222
cg01496463	-0.00109483	0.0150261	0.942087	0.00319566	0.00845305	0.706338	0.0061107	0.0121179	0.615376
cg01496475	0.00697475	0.0114017	0.542351	0.000708388	0.00641413	0.912319	-0.00959812	0.00919501	0.299519
cg01496491	-0.00498193	0.00307915	0.109377	0.0013058	0.0017322	0.453028	0.00416901	0.0024832	0.0968474
cg01496536	0.0163711	0.019807	0.410817	-0.0133963	0.0111426	0.232601	-0.0132902	0.0159735	0.407734
cg01496567	0.0103027	0.00964124	0.288274	0.00077038	0.00542376	0.887386	-0.00521734	0.00777525	0.504028
cg01496584	-0.00544418	0.0176681	0.758733	0.00964493	0.00993935	0.334611	-0.00529123	0.0142486	0.711301
cg01496600	0.0048097	0.00727403	0.510262	-0.00374663	0.00409206	0.362475	-0.0029496	0.00586619	0.616396
cg01496602	-0.00946094	0.00799471	0.23995	0.00539141	0.00449749	0.233953	0.00612868	0.0064474	0.344519
cg01496648	-0.000119122	0.00425958	0.977755	-0.000934264	0.00239626	0.697598	0.000156302	0.00343517	0.963815
cg01496664	-0.00375051	0.0161695	0.817135	0.00437652	0.00909629	0.631658	0.00035822	0.01304	0.978149
cg01496696	-0.0329661	0.0282955	0.247252	0.0242857	0.0159178	0.1308	0.0189916	0.0228191	0.407591
cg01496720	0.00644175	0.020181	0.75036	0.0073184	0.011353	0.520908	-0.00606897	0.0162751	0.710153
cg01496759	0.00970809	0.0248491	0.69701	0.023632	0.0139791	0.0945902	-0.000845167	0.0200397	0.966458
cg01496790	0.00305281	0.00414005	0.46292	-0.00222738	0.00232902	0.341602	-0.000592414	0.00333878	0.859589
cg01496820	0.00459859	0.00758115	0.545745	0.000765883	0.00426484	0.857909	-0.00273139	0.00611388	0.65619
cg01496970	0.000261506	0.0103072	0.979818	-0.00037264	0.0057984	0.948909	-0.00248822	0.00831232	0.765411
cg01496995	-0.0136486	0.0164793	0.409862	0.0105055	0.00927058	0.260311	0.00461874	0.0132899	0.729046
cg01497088	0.00538113	0.0185068	0.77194	0.0110596	0.0104112	0.291116	-0.00371051	0.014925	0.804261
cg01497154	-0.00243265	0.00918961	0.791868	0.00163094	0.00516969	0.75317	-0.000242155	0.00741103	0.97401
cg01497214	-0.00196745	0.00520929	0.706609	0.00366229	0.00293053	0.214839	-0.000697749	0.00420107	0.868482
cg01497239	-0.000760647	0.00562153	0.892687	0.0022729	0.00316244	0.474286	0.000185378	0.00453352	0.967479
cg01497262	-0.00822654	0.0167879	0.625377	-0.00546261	0.00944418	0.564516	-0.0049181	0.0135387	0.717312
cg01497311	-0.000871347	0.00853838	0.918957	-0.0019411	0.00480333	0.687142	0.0071579	0.00688584	0.301516
cg01497347	0.0110773	0.010122	0.276882	-7.46038e-05	0.00569422	0.989577	-0.000490465	0.00816297	0.95223
cg01497363	-0.0130918	0.0368142	0.723007	-0.0191594	0.0207101	0.35752	0.0195999	0.0296891	0.510929
cg01497365	0.0154512	0.0184778	0.405386	0.00323836	0.0103948	0.756157	-0.0167771	0.0149016	0.263393
cg01497368	0.00479902	0.0153558	0.75541	-0.00174501	0.00863852	0.840397	-0.0071224	0.0123838	0.566717
cg01497377	0.00201313	0.00507073	0.692355	-0.0018728	0.00285258	0.513257	-0.000386402	0.00408933	0.924942
cg01497388	0.0180822	0.0125736	0.154075	-0.00877237	0.00707337	0.218315	-0.01939	0.0101401	0.0592162
cg01497426	0.00235158	0.00706779	0.740167	0.000629082	0.00397604	0.87466	-0.00667788	0.00569987	0.244638
cg01497434	0.0717606	0.0239374	0.00356456	-0.00455005	0.0134662	0.736282	-0.0692196	0.0193045	0.000560321
cg01497487	0.00202196	0.00433594	0.642175	1.01027e-05	0.00243922	0.996705	0.0010339	0.00349675	0.7682
cg01497501	-0.0036798	0.00234049	0.119611	0.00255186	0.00131666	0.0559262	0.00131708	0.0018875	0.487213
cg01497527	-0.000771195	0.0350937	0.982519	-0.0264587	0.0197422	0.183749	0.00681134	0.0283016	0.81039
cg01497561	-0.0382292	0.0369499	0.30378	-0.0136883	0.0207865	0.511984	0.0130646	0.0297986	0.662186
cg01497576	-0.00383829	0.0149343	0.797791	0.00658456	0.00840141	0.435369	-0.00438778	0.0120439	0.716527
cg01497589	-0.0129341	0.0109737	0.241827	-0.00138297	0.00617335	0.823278	0.0155002	0.00884983	0.0834733
cg01497613	-0.00487914	0.00503253	0.335037	0.00306074	0.00283109	0.282702	0.00501489	0.00405852	0.219994
cg01497664	0.00806359	0.0175714	0.647474	0.00315212	0.00988493	0.750599	0.00510933	0.0141706	0.719324
cg01497672	0.000771664	0.01087	0.943572	-0.00353677	0.00611502	0.564541	-0.00566742	0.00876622	0.519693
cg01497699	-0.000257997	0.00381157	0.946193	0.00010088	0.00214423	0.962586	0.00133003	0.00307387	0.666336
cg01497747	-0.0156595	0.0156458	0.319729	0.00964445	0.00880169	0.276283	0.0129106	0.0126177	0.309109
cg01497850	-0.000736456	0.0168608	0.965263	0.0028097	0.00948517	0.767785	-0.00520262	0.0135975	0.70296
cg01497857	-0.013662	0.0121582	0.264309	-0.00199491	0.00683967	0.771251	0.0157926	0.00980504	0.110961
cg01497892	-0.031153	0.0668477	0.642386	0.0395634	0.0376057	0.295754	-0.0389691	0.0539099	0.471753
cg01497921	7.10907e-05	0.0114489	0.99506	-0.00169039	0.0064407	0.793606	-0.00383377	0.00923309	0.679027
cg01497939	0.00751996	0.0264742	0.777064	-0.0117449	0.0148933	0.432536	7.13928e-05	0.0213503	0.99734
cg01497961	0.00428731	0.00379522	0.261797	-0.00262511	0.00213503	0.222261	0.00063913	0.00306068	0.835089
cg01498059	-0.00247606	0.00297996	0.408357	0.000600676	0.0016764	0.720998	0.00330172	0.00240321	0.173092
cg01498090	-0.0125567	0.01708	0.464259	0.00440517	0.00960849	0.647787	0.00933766	0.0137743	0.499673
cg01498098	0.00801562	0.00727963	0.27396	-0.00505953	0.00409521	0.220058	-0.00278236	0.00587071	0.636759
cg01498127	0.0125354	0.0120249	0.300159	-0.00272153	0.00676473	0.688464	-0.0112226	0.00969761	0.250412
cg01498134	-0.000618727	0.00307588	0.841058	0.00297361	0.00173036	0.089347	0.00168413	0.00248056	0.499028
cg01498159	-0.00264833	0.0106887	0.804911	-0.00355387	0.00601301	0.556069	0.00517513	0.00861998	0.549861
cg01498160	-0.0126489	0.00883325	0.155822	0.0060054	0.00496921	0.230198	0.0132545	0.00712364	0.0662533
cg01498219	0.0171052	0.0160051	0.288216	-0.00276073	0.00900381	0.759884	-0.0127862	0.0129075	0.32469
cg01498231	-0.00111348	0.00548511	0.83962	-0.00139508	0.00308569	0.652339	0.000544972	0.0044235	0.90224
cg01498249	-0.00606632	0.0110462	0.584324	0.00461248	0.00621412	0.459978	0.00183426	0.00890828	0.837357
cg01498256	0.0139773	0.0109944	0.207086	0.00229188	0.006185	0.711891	-0.00187642	0.00886653	0.832903
cg01498437	0.0122112	0.0123579	0.325891	0.0138149	0.00695201	0.0501235	-0.0170048	0.00996609	0.0916104
cg01498468	0.0119682	0.0180292	0.508602	-0.0116659	0.0101425	0.253288	-0.0177932	0.0145398	0.224424
cg01498482	-0.00367644	0.0156222	0.814515	-0.00362448	0.00878839	0.681072	-0.00232501	0.0125986	0.854026
cg01498503	-0.000738954	0.00750096	0.921756	0.000832281	0.00421972	0.844114	-0.00494069	0.0060492	0.416354
cg01498507	-0.014926	0.0131896	0.260967	0.0115478	0.00741993	0.123348	0.0087743	0.0106369	0.411741
cg01498530	0.00368026	0.00942368	0.697119	-0.00358158	0.00530136	0.501131	-0.00182194	0.0075998	0.811113
cg01498576	-0.00170453	0.0062284	0.785002	-0.000246986	0.00350384	0.943969	0.00504724	0.00502294	0.317827
cg01498601	-0.0125095	0.0096237	0.197162	-0.00474076	0.00541389	0.383679	0.0133427	0.0077611	0.0892217
cg01498619	-0.00556524	0.0147264	0.706441	0.0120496	0.00828448	0.149496	0.00917227	0.0118762	0.442067
cg01498641	0.000754268	0.00558695	0.892927	0.00108486	0.00314298	0.730819	-0.000738459	0.00450564	0.870202
cg01498652	-0.0029341	0.00295464	0.323504	0.000522681	0.00166215	0.753942	0.00234381	0.00238279	0.328083
cg01498655	-0.000178544	0.00461793	0.96925	-0.00132532	0.00259786	0.611262	8.12811e-06	0.00372417	0.998264
cg01498700	0.0050595	0.00863648	0.559543	-0.00465178	0.00485852	0.341057	-0.00606225	0.00696496	0.386537
cg01498701	-0.00774415	0.0138451	0.5774	0.0102098	0.00778869	0.193441	0.00760133	0.0111655	0.497857
cg01498829	0.00410271	0.0127206	0.747847	-0.00729106	0.00715605	0.311158	-0.00775159	0.0102586	0.451966
cg01498832	-0.00241278	0.00753708	0.749662	-0.0012395	0.00424004	0.770746	0.00700981	0.00607833	0.252042
cg01498833	-0.0130123	0.00833712	0.122296	0.000890979	0.00469011	0.849786	0.00951943	0.00672353	0.160477
cg01498853	-0.0127165	0.00662446	0.0582587	0.00144091	0.00372664	0.699981	0.00286793	0.00534235	0.592787
cg01498882	0.0306561	0.0124144	0.0155352	0.00447652	0.00698385	0.523259	-0.0294952	0.0100117	0.00415195
cg01498883	0.00330736	0.00340041	0.333494	-0.00348994	0.00191293	0.0716058	-0.00221199	0.00274229	0.422134
cg01498900	0.00979026	0.00466647	0.0388738	-0.00387106	0.00262516	0.144015	-0.00878345	0.00376331	0.0219571
cg01498940	-0.00484839	0.0233839	0.836241	-0.005475	0.0131548	0.678314	-0.0136558	0.0188581	0.470972
cg01498959	-0.00656059	0.0182382	0.719951	-0.000760626	0.01026	0.941077	0.000842366	0.0147083	0.954463
cg01498978	-0.0159365	0.0158121	0.316378	0.0185992	0.0088952	0.0395202	0.0140742	0.0127518	0.272835
cg01499001	0.0203905	0.00814388	0.0141988	-0.0089598	0.00458141	0.0537868	-0.0104841	0.0065677	0.114131
cg01499112	-0.00214915	0.0130241	0.869325	-0.00326276	0.00732681	0.657222	0.00149387	0.0105034	0.887237
cg01499137	-0.00437451	0.00680671	0.522165	-0.000477717	0.00382917	0.90101	0.00270289	0.00548932	0.623713
cg01499178	-0.01227	0.012385	0.324637	-0.0111713	0.00696728	0.112558	0.00807167	0.00998797	0.421266
cg01499197	-0.0222441	0.0134717	0.102393	0.0144758	0.00757861	0.0594952	0.0107217	0.0108644	0.326508
cg01499217	0.00103246	0.00391817	0.792799	-0.00197042	0.0022042	0.373877	-0.00135908	0.00315984	0.668205
cg01499301	-0.00150912	0.00861845	0.861414	5.57863e-05	0.00484838	0.990847	0.00512534	0.00695041	0.462901
cg01499368	0.00481879	0.006985	0.49215	0.00554016	0.00392946	0.162217	-0.00579817	0.0056331	0.306258
cg01499378	-0.00696527	0.00752122	0.357025	0.000934876	0.00423112	0.825659	0.00422801	0.00606555	0.487671
cg01499408	-0.0212447	0.0109957	0.0566798	0.00274574	0.00618574	0.658255	0.0103051	0.00886759	0.248445
cg01499465	0.00920788	0.0127781	0.473135	-0.00827183	0.00718844	0.253077	-0.00720217	0.010305	0.486523
cg01499479	0.0273698	0.0246328	0.269653	-0.00457067	0.0138574	0.742335	-0.0245612	0.0198653	0.219721
cg01499522	-0.0164432	0.0191616	0.393232	0.00900218	0.0107795	0.405991	0.0221613	0.015453	0.15521
cg01499531	0.0213318	0.0132329	0.110664	-0.00837475	0.00744428	0.26376	-0.00975903	0.0106718	0.363056
cg01499546	0.00936007	0.00524555	0.07793	0.0006937	0.00295093	0.814713	-0.00684453	0.00423032	0.109374
cg01499579	0.00792348	0.00706998	0.265563	-0.00189483	0.00397727	0.635002	-0.00491995	0.00570164	0.39062
cg01499591	0.0329672	0.0136142	0.0175819	-0.0140244	0.00765876	0.0705804	-0.0232505	0.0109793	0.0371236
cg01499619	-0.00389102	0.00959225	0.686024	-0.00186328	0.00539619	0.730726	0.0052261	0.00773574	0.501142
cg01499620	0.00257616	0.00872992	0.76864	0.00273751	0.00491108	0.578708	0.00349477	0.00704031	0.620897
cg01499623	0.000797777	0.00763344	0.91701	-0.00327611	0.00429425	0.447631	-0.00082635	0.00615604	0.893535
cg01499699	0.00417912	0.0117374	0.722684	-0.00807347	0.00660296	0.224821	2.53388e-05	0.00946571	0.99787
cg01499736	-0.0206036	0.0178706	0.25217	-0.000776464	0.0100532	0.938618	0.0137393	0.0144119	0.343126
cg01499815	-0.049773	0.0738144	0.50195	0.00185071	0.0415249	0.964556	0.0678258	0.0595282	0.257741
cg01499816	0.00366729	0.00841475	0.664074	-0.00134261	0.00473378	0.777389	-1.71681e-05	0.00678613	0.997987
cg01499820	0.00576595	0.00747218	0.442458	0.00605363	0.00420353	0.153504	-0.00613302	0.006026	0.31168
cg01499862	-0.00237887	0.00880976	0.787794	-0.00302655	0.004956	0.543038	0.00474049	0.0071047	0.50643
cg01499902	0.0218719	0.0118306	0.0679703	-0.00721218	0.00665541	0.281581	-0.0227746	0.0095409	0.0192026
cg01499909	0.00206826	0.00305498	0.500235	-0.00152385	0.0017186	0.377752	-0.000884947	0.00246371	0.720341
cg01499949	0.00274148	0.0101584	0.787912	-0.00161124	0.00571469	0.77867	0.000232344	0.00819232	0.977441
cg01499988	0.00588797	0.00681743	0.390203	-0.00299648	0.0038352	0.43679	-0.00387327	0.00549797	0.483052
cg01499998	0.000216182	0.00686015	0.974934	-0.00234278	0.00385923	0.54543	0.00120704	0.00553242	0.827816
cg01500001	0.00321846	0.00423787	0.449683	-0.00326621	0.00238405	0.174287	-0.00159942	0.00341766	0.640992
cg01500055	0.0269007	0.0177258	0.132824	-0.00323814	0.00997176	0.746182	-0.016493	0.0142951	0.251834
cg01500066	-0.00753917	0.00615331	0.223876	0.000460757	0.00346159	0.894424	0.00839485	0.00496238	0.0943668
cg01500087	0.00208685	0.0171882	0.903651	-0.0124432	0.00966935	0.201633	-0.00087473	0.0138615	0.949831
cg01500097	-0.013728	0.0123809	0.270642	-0.0064092	0.00696496	0.36007	0.0116811	0.00998465	0.24531
cg01500100	0.000591627	0.00338026	0.861477	0.000196408	0.00190159	0.917979	-0.00240037	0.00272603	0.381052
cg01500102	-0.00437114	0.00778814	0.576099	0.00413959	0.00438128	0.347421	-0.00176885	0.0062808	0.778914
cg01500115	-0.00209202	0.00775889	0.788099	0.00351715	0.00436483	0.422611	-0.00461091	0.00625722	0.463215
cg01500140	-0.00782816	0.00887875	0.38044	-0.00385222	0.00499481	0.442701	0.00904599	0.00716034	0.209918
cg01500201	-0.0151422	0.0180312	0.403389	0.0122561	0.0101436	0.230299	0.021399	0.0145414	0.144824
cg01500266	-0.00834044	0.00740432	0.263154	0.00651266	0.00416536	0.121643	0.00319851	0.00597127	0.593599
cg01500299	-0.0182969	0.0197302	0.356368	0.00556965	0.0110994	0.617106	0.0114354	0.0159116	0.474304
cg01500311	0.0125203	0.00996879	0.212577	-0.00864374	0.00560802	0.126954	-0.00934907	0.00803941	0.248122
cg01500387	0.00569473	0.0208966	0.785884	0.00564005	0.0117556	0.632618	0.0024031	0.0168523	0.886945
cg01500402	-0.00112275	0.0108391	0.917744	0.000239794	0.00609763	0.968723	-0.00886888	0.00874129	0.313178
cg01500412	0.0108885	0.00898655	0.229006	0.000876618	0.00505545	0.862749	-0.00881204	0.00724727	0.227385
cg01500427	0.0147896	0.00850218	0.0855652	-0.00785162	0.00478297	0.104373	-0.00800194	0.00685665	0.24646
cg01500500	0.00375071	0.00719777	0.603657	-0.00281253	0.00404917	0.489203	-0.00240179	0.0058047	0.680087
cg01500527	0.0247407	0.014723	0.0965498	-0.00510979	0.00828256	0.538928	-0.0247803	0.0118735	0.0398814
cg01500567	-0.00137559	0.00339733	0.686567	-0.0025052	0.00191119	0.193455	0.00645375	0.0027398	0.0207975
cg01500570	-0.00572468	0.00471011	0.227577	-0.00172946	0.00264971	0.515712	0.00588038	0.0037985	0.125319
cg01500620	0.0242227	0.0265304	0.363816	-0.0346534	0.0149249	0.0226329	-0.0158038	0.0213956	0.462157
cg01500633	-0.00081061	0.0052134	0.876807	0.000423514	0.00293284	0.885523	0.00224692	0.00420439	0.594443
cg01500639	0.0157104	0.0192874	0.417611	0.0094263	0.0108503	0.387425	-0.00669478	0.0155545	0.667988
cg01500733	0.00372193	0.0457226	0.935313	0.0287551	0.0257216	0.266744	-0.0107261	0.0368733	0.771843
cg01500760	-0.00410067	0.0270105	0.87969	0.0188063	0.0151949	0.219247	0.0135041	0.0217828	0.536953
cg01500851	0.000387814	0.00730954	0.957812	0.00417398	0.00411204	0.312957	-0.00494777	0.00589484	0.403633
cg01500877	0.0010551	0.00354632	0.766795	-0.000757296	0.00199501	0.705193	-0.00239329	0.00285996	0.405036
cg01500881	0.00260181	0.00340818	0.447338	-0.00115164	0.0019173	0.549669	-0.00034323	0.00274856	0.900916
cg01500945	-0.00761313	0.0128547	0.555259	0.00158294	0.00723152	0.827257	-0.00153396	0.0103668	0.882718
cg01501009	0.00498769	0.00301021	0.101222	0.00102129	0.00169342	0.548054	-0.00456274	0.00242761	0.0635995
cg01501018	0.00102774	0.0158462	0.94844	0.00843044	0.00891441	0.346978	0.00355661	0.0127793	0.78145
cg01501048	0.000201704	0.00308781	0.94807	-0.000754049	0.00173707	0.665321	-0.00149685	0.00249018	0.549372
cg01501135	-0.00414978	0.00628578	0.51092	0.00470548	0.00353612	0.186849	0.00346364	0.00506921	0.496294
cg01501184	0.0156717	0.020055	0.436718	0.00130558	0.0112821	0.908147	-0.0138541	0.0161735	0.394079
cg01501208	0.000491828	0.00754993	0.948213	0.000120076	0.00424728	0.977512	-0.00188987	0.0060887	0.757024
cg01501252	-0.00834597	0.00457147	0.0714124	0.000619957	0.00257172	0.810083	0.0029705	0.0036867	0.422643
cg01501264	-0.0123174	0.0106181	0.24928	-0.00828971	0.0059733	0.168827	0.0096163	0.00856306	0.2646
cg01501279	-0.00823387	0.0100759	0.416108	-0.00875488	0.00566828	0.126173	0.0148706	0.00812579	0.0707471
cg01501309	-0.0548141	0.0245855	0.0284156	0.0202214	0.0138308	0.147412	0.0414084	0.0198272	0.0397475
cg01501311	-0.010739	0.0184345	0.561739	-0.00103289	0.0103705	0.920897	0.0195437	0.0148667	0.192181
cg01501312	-0.0027001	0.00964604	0.780221	0.00617694	0.00542646	0.258193	4.63898e-05	0.00777912	0.995256
cg01501329	-0.00256765	0.0079131	0.746371	0.00210594	0.00445158	0.63737	-0.00206085	0.00638158	0.747536
cg01501346	0.00387964	0.0134994	0.774511	0.00125349	0.00759422	0.86929	0.000792902	0.0108867	0.942111
cg01501366	0.00327623	0.014939	0.826936	0.000671135	0.00840405	0.936537	-0.00662486	0.0120477	0.583838
cg01501368	0.00989567	0.0122837	0.422726	-0.00161682	0.0069103	0.815569	-0.00288013	0.00990629	0.77196
cg01501399	-0.0505962	0.0284525	0.0789362	0.0239132	0.0160062	0.13888	0.00410011	0.0229458	0.858609
cg01501406	0.00684178	0.00911368	0.454897	-0.0126347	0.00512697	0.01574	-0.00135538	0.00734979	0.854131
cg01501461	0.063813	0.0250238	0.0125627	-0.031282	0.0140774	0.0289291	-0.0418346	0.0201807	0.0412
cg01501474	0.00153229	0.00243887	0.531507	0.000934463	0.00137201	0.497665	-0.00261284	0.00196685	0.187589
cg01501476	-0.0117118	0.0104278	0.264542	0.00821809	0.00586624	0.16488	0.00479797	0.00840957	0.569818
cg01501491	-0.00462784	0.0170316	0.786496	-0.00326359	0.00958128	0.734229	-0.00553032	0.0137353	0.688227
cg01501540	-0.00393283	0.00882108	0.656843	0.00100943	0.00496237	0.839294	0.00321902	0.00711382	0.652061
cg01501551	0.00108413	0.00958142	0.910179	0.00537877	0.0053901	0.321161	0.00591005	0.00772701	0.446476
cg01501558	-0.00243099	0.00321036	0.451004	0.00221297	0.00180601	0.223833	-3.5211e-05	0.00258902	0.989181
cg01501623	-0.0425492	0.0355866	0.235158	-0.00157795	0.0200195	0.937361	0.00916385	0.0286991	0.750277
cg01501650	0.0511521	0.0260938	0.0532342	-0.00813678	0.0146793	0.580826	-0.0291835	0.0210435	0.169124
cg01501737	0.0077584	0.0184444	0.675081	-0.0110156	0.010376	0.291405	-0.00440788	0.0148746	0.767696
cg01501760	0.0293704	0.0151591	0.0560075	-0.00492973	0.00852787	0.564744	-0.0204871	0.0122252	0.0974495
cg01501775	-0.0100298	0.0142555	0.483619	0.018224	0.00801952	0.0255826	-0.00130097	0.0114964	0.910168
cg01501776	0.00989097	0.0103924	0.343924	-0.00295116	0.00584635	0.615015	-0.0129051	0.00838107	0.127326
cg01501819	-0.00644639	0.0082442	0.436428	3.95781e-06	0.00463784	0.999321	0.0019106	0.00664859	0.77453
cg01501821	-0.00507567	0.0101358	0.61783	0.000434075	0.00570198	0.939497	0.00310657	0.0081741	0.704856
cg01501912	-0.0119504	0.016149	0.461335	0.0124573	0.00908474	0.173911	-0.00628438	0.0130235	0.630661
cg01502115	0.0151601	0.0263139	0.566054	-0.00727332	0.0148031	0.624454	-0.0207108	0.0212211	0.331856
cg01502116	-0.0357311	0.0299811	0.236662	0.0321677	0.0168661	0.0598677	0.0422443	0.0241785	0.0842173
cg01502128	-0.00803211	0.0148236	0.589343	0.000862367	0.00833914	0.91788	0.00643368	0.0119546	0.591862
cg01502138	-0.00134685	0.0185234	0.942207	0.00440535	0.0104205	0.67354	0.0117341	0.0149384	0.434344
cg01502208	-0.00566791	0.00817713	0.49011	0.00564392	0.00460011	0.223244	0.00554746	0.00659451	0.402583
cg01502244	0.0104422	0.0104285	0.319519	-0.00130505	0.00586663	0.824494	-0.0124817	0.00841014	0.141475
cg01502289	-0.0100674	0.00777235	0.198729	-0.00590503	0.00437239	0.180432	0.00512657	0.00626807	0.415709
cg01502296	-0.0039774	0.0115853	0.732211	0.00809291	0.00651743	0.217751	-0.00356679	0.00934309	0.703594
cg01502301	0.138001	0.0765681	0.0750381	-0.0382463	0.043074	0.377089	-0.085215	0.0617489	0.171198
cg01502320	-0.00733181	0.00742891	0.326478	0.000397842	0.00417919	0.924383	0.0117651	0.0059911	0.0528262
cg01502341	0.0217842	0.0254513	0.39445	-0.00373088	0.0143179	0.79505	-0.0205873	0.0205254	0.3187
cg01502353	-0.0406177	0.0273303	0.140932	-0.00125191	0.0153749	0.935295	0.0116186	0.0220407	0.599468
cg01502364	0.0048792	0.00962418	0.613487	0.00278592	0.00541416	0.608195	-0.00692217	0.00776149	0.374985
cg01502367	0.00706562	0.00957225	0.462465	-0.00923704	0.00538495	0.0899254	1.55827e-05	0.00771961	0.998394
cg01502373	-0.00463584	0.00627384	0.461994	8.11271e-05	0.0035294	0.981715	0.00453695	0.00505959	0.37241
cg01502386	-0.0259199	0.0118064	0.0308599	0.00723173	0.00664181	0.279311	0.0128588	0.0095214	0.180434
cg01502396	-0.00847749	0.0124608	0.498144	0.0209743	0.00700993	0.00362584	0.00243611	0.0100491	0.809038
cg01502428	-0.00134258	0.00891135	0.880602	-0.000115232	0.00501315	0.981715	0.00316097	0.00718663	0.661169
cg01502453	0.014122	0.0153378	0.359795	-0.00804521	0.0086284	0.353765	-0.0112384	0.0123693	0.366143
cg01502457	-0.0111233	0.00991729	0.265186	0.00312401	0.00557905	0.576983	0.00199337	0.00799787	0.803778
cg01502462	-0.00310824	0.00387676	0.424927	-0.00223461	0.0021809	0.308447	0.0030159	0.00312644	0.33746
cg01502466	0.164402	0.143925	0.256545	0.0353507	0.080966	0.6635	-0.14855	0.116069	0.204085
cg01502484	-0.00590198	0.0127683	0.645093	0.00338824	0.00718292	0.638344	0.0129628	0.0102971	0.211519
cg01502530	0.00291837	0.0105003	0.78174	-0.00402006	0.00590704	0.498004	-0.00694298	0.00846807	0.414566
cg01502535	0.0137481	0.0223136	0.539454	-0.0154596	0.0125527	0.221505	-0.00105756	0.017995	0.953273
cg01502588	0.000246997	0.00922549	0.978703	-0.00783555	0.00518987	0.134809	0.00253394	0.00743996	0.734256
cg01502653	0.00175677	0.00955865	0.854617	0.0137173	0.0053773	0.0125332	-0.00288383	0.00770865	0.709259
cg01502656	-0.00769456	0.00936274	0.413474	0.00769583	0.00526708	0.14767	0.00372623	0.00755065	0.622934
cg01502718	-0.00176928	0.00627497	0.778661	0.00453267	0.00353004	0.202621	0.000542308	0.0050605	0.914911
cg01502811	0.0400968	0.0225016	0.0783286	-0.00496827	0.0126585	0.695682	-0.0316202	0.0181466	0.0850409
cg01502829	0.026602	0.0239096	0.269015	-0.0197523	0.0134506	0.145655	-0.0274814	0.0192821	0.157752
cg01502872	0.0150597	0.0130587	0.252048	-0.00893341	0.00734626	0.227333	-0.00668456	0.0105313	0.527306
cg01502876	-0.0130478	0.00900078	0.150841	0.00452771	0.00506346	0.373743	0.0040064	0.00725874	0.582437
cg01502919	0.0112112	0.0132955	0.401464	-0.0129016	0.0074795	0.088174	-0.011643	0.0107223	0.280608
cg01502930	-0.002831	0.0117137	0.809608	-0.00962196	0.00658964	0.147931	0.0085442	0.00944661	0.368301
cg01502979	-0.0053424	0.00847387	0.530088	-0.00250265	0.00476704	0.600957	0.000894536	0.00683382	0.896165
cg01503050	-0.0169222	0.01137	0.140369	-0.00132839	0.0063963	0.835975	0.0105749	0.00916945	0.252029
cg01503053	-0.00726928	0.00979965	0.460259	0.00145021	0.00551287	0.793142	0.0117294	0.007903	0.141462
cg01503065	-0.016787	0.0087958	0.0596984	0.0109416	0.00494815	0.0297031	0.0106224	0.00709344	0.137968
cg01503097	0.00876484	0.0123674	0.480447	0.00745956	0.00695738	0.286674	-0.00109752	0.00997379	0.912637
cg01503184	-0.00768589	0.0095693	0.42411	0.00489188	0.00538328	0.366069	0.00780801	0.00771723	0.314523
cg01503218	-0.011172	0.018861	0.5552	-0.0119824	0.0106104	0.261947	0.0151568	0.0152106	0.321856
cg01503239	0.0221429	0.0275962	0.424565	0.0161044	0.0155244	0.302511	-0.0494905	0.0222551	0.0288151
cg01503299	0.00656896	0.0165397	0.692244	0.00978191	0.00930457	0.2961	-0.00285932	0.0133386	0.830776
cg01503329	0.000850684	0.0073176	0.907727	0.00370013	0.00411657	0.371279	0.00165363	0.00590133	0.779995
cg01503348	-0.00304811	0.00385844	0.431735	0.00183098	0.0021706	0.401295	0.00206906	0.00311167	0.507891
cg01503378	-0.000241055	0.0124566	0.984606	0.00313375	0.00700754	0.65587	-0.00902688	0.0100457	0.371414
cg01503390	0.00094352	0.0104579	0.928324	0.00157575	0.00588316	0.78947	0.00158922	0.00843383	0.850985
cg01503397	-0.00714256	0.00810964	0.380938	-0.000746013	0.00456214	0.870495	0.00860515	0.00654008	0.191794
cg01503450	-0.00279118	0.0174155	0.873048	0.0116034	0.00979721	0.239571	-0.00681581	0.0140448	0.628719
cg01503512	0.00512119	0.00701484	0.467366	-0.00311663	0.00394625	0.431861	-0.00245656	0.00565717	0.665215
cg01503555	0.00565338	0.00757981	0.457817	-0.00364456	0.00426408	0.395113	-0.00534704	0.00611279	0.384186
cg01503672	0.0265755	0.0137222	0.056107	-0.0158832	0.00771954	0.0426992	-0.0222256	0.0110664	0.0477767
cg01503679	-0.0165097	0.0168372	0.3296	0.0106573	0.00947192	0.263694	0.0109943	0.0135785	0.420382
cg01503706	-0.00304857	0.00940095	0.74652	-0.0115443	0.00528858	0.0318028	0.00732138	0.00758147	0.336937
cg01503740	0.017369	0.00666848	0.0108544	-0.00439106	0.00375141	0.245067	-0.0102494	0.00537785	0.0600492
cg01503749	0.00934921	0.00870447	0.285831	0.000151718	0.00489677	0.975355	-0.00217233	0.00701979	0.757731
cg01503773	-0.0165678	0.00822419	0.0471168	0.00900743	0.00462658	0.0548507	0.0109896	0.00663246	0.10122
cg01503807	-0.00100124	0.0284033	0.971962	0.0154909	0.0159785	0.335053	0.00184857	0.022906	0.935868
cg01503856	-0.00779036	0.0115759	0.502784	0.00715245	0.00651211	0.275161	0.00785975	0.00933546	0.402193
cg01503881	-0.00161464	0.00501719	0.748377	-0.00071246	0.00282246	0.801322	0.00066313	0.00404615	0.870206
cg01503931	0.00236421	0.0109959	0.830276	0.00083937	0.00618585	0.892386	-0.00325684	0.00886775	0.714332
cg01503938	-0.0238731	0.0173022	0.171274	0.00167906	0.00973346	0.863451	0.02093	0.0139535	0.137323
cg01503989	-0.0297444	0.0167936	0.0801169	0.0107524	0.00944739	0.258261	0.0214621	0.0135433	0.11675
cg01504016	0.00316228	0.0104059	0.761952	0.00140187	0.00585392	0.811313	0.000266638	0.00839192	0.974727
cg01504018	-0.00622088	0.0133431	0.642246	0.00423794	0.00750624	0.57384	0.010231	0.0107606	0.344409
cg01504030	-0.0151781	0.00846034	0.0763635	0.0106245	0.00475943	0.0282236	0.0120623	0.0068229	0.080663
cg01504033	-0.00603285	0.0152122	0.692671	-0.0033848	0.00855773	0.693446	0.00523341	0.012268	0.670755
cg01504066	0.00706864	0.00818119	0.390014	-0.0066536	0.0046024	0.151943	-0.0072904	0.00659779	0.272287
cg01504108	0.0101481	0.00795025	0.205272	0.00154837	0.00447248	0.730049	-0.0125442	0.00641154	0.0536893
cg01504142	0.00751657	0.00843708	0.375499	-0.00846867	0.00474635	0.0779514	-0.00252553	0.00680415	0.71143
cg01504149	0.0266657	0.0329083	0.420028	0.0123777	0.0185128	0.505563	-0.0316802	0.0265391	0.23591
cg01504190	-0.000859987	0.00643594	0.894017	0.000657769	0.00362059	0.856271	-0.00235518	0.00519032	0.651154
cg01504212	-0.0250899	0.0228824	0.27597	0.0135055	0.0128727	0.297077	0.0252104	0.0184537	0.175496
cg01504248	0.0111479	0.012402	0.371255	-0.0064832	0.00697685	0.355394	-0.010721	0.0100017	0.286791
cg01504316	0.0193717	0.0122026	0.116111	-0.00230099	0.00686469	0.738306	-0.0050601	0.00984091	0.608453
cg01504356	0.00694832	0.0109426	0.527148	-0.00497814	0.00615586	0.420956	-0.0132696	0.00882476	0.136371
cg01504360	0.00686311	0.0112074	0.541927	-0.00186311	0.00630484	0.768328	-0.00449306	0.00903833	0.620393
cg01504379	0.00448813	0.00999037	0.654398	-0.0011049	0.00562016	0.844613	-0.00024299	0.00805681	0.97601
cg01504391	-0.00525917	0.0180502	0.771483	0.0183776	0.0101543	0.0738565	-0.0108693	0.0145567	0.457316
cg01504420	-0.00226959	0.0092524	0.806818	-0.0056936	0.00520501	0.277102	0.0109937	0.00746167	0.144348
cg01504429	-0.000841856	0.00259571	0.746488	-0.000176161	0.00146024	0.904262	0.00278865	0.00209333	0.186369
cg01504447	-0.0254037	0.0151288	0.0967934	0.0129275	0.00851084	0.132488	0.0190656	0.0122008	0.121848
cg01504472	-0.0128511	0.0109444	0.243589	-0.00131176	0.00615688	0.831794	0.00895102	0.00882622	0.313394
cg01504485	0.00687952	0.0109257	0.530603	0.00253379	0.00614633	0.681199	-0.0102062	0.00881111	0.249971
cg01504489	-0.0148189	0.00743561	0.0494736	0.000401104	0.00418296	0.923834	0.0109978	0.0059965	0.0701487
cg01504514	-0.0244258	0.0173189	0.162085	0.0182627	0.0097429	0.0643013	0.0109701	0.013967	0.434386
cg01504555	-0.00382429	0.00745392	0.609242	0.00308375	0.00419326	0.464116	-0.000545662	0.00601127	0.927886
cg01504567	-0.00718041	0.0169688	0.673251	0.0168029	0.00954591	0.0819671	0.0171579	0.0136846	0.213346
cg01504589	-0.00926054	0.0165442	0.577125	0.00160295	0.00930707	0.863667	0.0122065	0.0133422	0.362842
cg01504616	-0.0235399	0.0131807	0.0776766	0.0129829	0.00741493	0.0835685	0.0103235	0.0106297	0.33421
cg01504656	0.0172826	0.00903229	0.0590598	0.00196841	0.00508119	0.699434	-0.0178338	0.00728416	0.016409
cg01504690	-0.00597248	0.0167671	0.722572	0.00346148	0.00943249	0.71455	0.00413549	0.013522	0.760478
cg01504705	0.0129882	0.00921426	0.162314	-0.00356132	0.00518355	0.493927	-0.0147736	0.00743091	0.0500162
cg01504714	0.00642399	0.0231815	0.782363	0.00717775	0.0130409	0.583487	-0.0118522	0.0186949	0.527794
cg01504718	-0.00784581	0.00758475	0.303875	0.00611994	0.00426686	0.155157	0.0072425	0.00611678	0.239699
cg01504762	-0.00346727	0.0130706	0.791442	0.000185394	0.00735296	0.979944	-0.000494263	0.0105409	0.962711
cg01504784	0.0190547	0.0186079	0.308735	-0.0110421	0.010468	0.294486	-0.00553189	0.0150065	0.713318
cg01504836	-0.000956397	0.00259861	0.713757	-0.000648451	0.00146187	0.658475	0.000562684	0.00209567	0.788966
cg01504940	0.00711858	0.119964	0.952821	0.0131413	0.0674868	0.846074	-0.00612925	0.0967461	0.949633
cg01505016	0.0213778	0.0115012	0.0665236	-0.00286255	0.00647009	0.659303	-0.00960936	0.00927523	0.303129
cg01505109	-0.00330937	0.00947072	0.727629	-0.00187878	0.00532783	0.725235	0.0067523	0.00763773	0.379152
cg01505111	0.0128453	0.0418088	0.759413	-0.0238187	0.0235199	0.314075	-0.0285425	0.033717	0.399634
cg01505148	0.0493191	0.0311736	0.117346	-0.0282588	0.017537	0.110803	-0.0436515	0.0251402	0.0861298
cg01505223	0.00303653	0.0121224	0.802814	0.000161741	0.00681956	0.981134	-0.00399392	0.00977622	0.683909
cg01505275	-0.0137188	0.0200766	0.49626	-0.0204112	0.0112943	0.0742656	0.00112226	0.0161909	0.944902
cg01505312	-0.0105478	0.0102184	0.30489	0.00642235	0.00574844	0.267042	0.00501875	0.0082407	0.544136
cg01505367	-0.014652	0.00850945	0.0887339	0.0102084	0.00478706	0.03585	0.00538763	0.00686251	0.434588
cg01505377	0.00495012	0.0105635	0.64055	-0.00437503	0.00594256	0.463624	0.000882997	0.00851898	0.917691
cg01505398	-0.00836462	0.0224138	0.709936	0.00910622	0.0126091	0.472156	0.0176313	0.0180758	0.332125
cg01505406	0.00476062	0.00379573	0.213206	-0.0023472	0.00213532	0.274772	-0.00170498	0.00306109	0.579002
cg01505421	0.0188371	0.00690416	0.00773286	-0.00606709	0.00388399	0.121986	-0.0116499	0.00556791	0.0393923
cg01505556	-0.0268114	0.0184727	0.150347	0.0212193	0.0103919	0.0442623	0.0173055	0.0148974	0.248632
cg01505590	-0.000558128	0.00452731	0.902176	0.00316809	0.00254687	0.216951	0.00188186	0.00365108	0.607595
cg01505627	-0.00729902	0.0089303	0.416023	0.000925418	0.00502381	0.85429	0.00478232	0.00720191	0.508465
cg01505690	-0.0115553	0.00737915	0.121078	0.00516867	0.0041512	0.216516	0.00738352	0.00595097	0.218121
cg01505700	0.00254907	0.00326845	0.437616	-8.83066e-05	0.00183869	0.961807	-0.00235805	0.00263587	0.373527
cg01505705	-0.000907066	0.00827853	0.91301	0.000667416	0.00465715	0.886385	-0.00207442	0.00667628	0.756778
cg01505713	0.0159223	0.0223097	0.477371	-0.000265039	0.0125505	0.983201	-0.0134816	0.0179918	0.455736
cg01505720	0.00308735	0.00922672	0.738744	0.00121161	0.00519057	0.815992	-0.00347624	0.00744096	0.641569
cg01505767	-0.0401249	0.0185723	0.033551	0.00369577	0.010448	0.724418	0.0271629	0.0149778	0.0732776
cg01505824	0.00442261	0.011427	0.699701	-0.00765331	0.00642836	0.237143	0.00324162	0.00921541	0.725889
cg01505830	-0.0116947	0.012617	0.356604	-0.00422882	0.00709779	0.552896	0.0136061	0.0101751	0.184724
cg01505870	-0.00614493	0.00599908	0.308595	0.00800392	0.00337483	0.0199683	0.00156041	0.00483801	0.747843
cg01505878	-0.0220938	0.00955469	0.0231757	-0.00225332	0.00537507	0.676115	0.0150782	0.00770545	0.0536503
cg01505879	0.000748952	0.0266886	0.977678	0.00323318	0.0150139	0.830014	0.00116703	0.0215233	0.956886
cg01505987	0.0038163	0.00415371	0.360816	-0.00102404	0.0023367	0.662323	0.000124384	0.00334979	0.970467
cg01506014	0.00960319	0.00950195	0.31505	-0.0134334	0.0053454	0.0138559	0.00145536	0.00766292	0.849823
cg01506036	-0.118529	0.0390006	0.00315198	0.0537303	0.0219401	0.0163816	0.0590731	0.0314524	0.0637856
cg01506108	-0.00680631	0.0210108	0.746777	0.00778872	0.0118198	0.511706	0.0076875	0.0169443	0.651207
cg01506130	0.00166805	0.00393375	0.672611	-0.00170714	0.00221296	0.442593	-0.00290718	0.00317241	0.362051
cg01506154	0.0137785	0.0122168	0.262562	0.000835495	0.00687263	0.903528	-0.0152257	0.0098523	0.125967
cg01506229	-4.46661e-06	0.0123501	0.999712	-0.0025538	0.00694767	0.714103	-0.00356692	0.00995987	0.721135
cg01506261	-0.00107596	0.0118947	0.928136	-1.85835e-05	0.00669143	0.997791	0.00467099	0.00959253	0.627554
cg01506293	-0.032668	0.0220915	0.142902	0.0219176	0.0124278	0.0813932	0.0209081	0.0178159	0.243847
cg01506298	0.00790137	0.0142313	0.580209	-0.00588705	0.00800593	0.464159	0.000118002	0.0114769	0.991821
cg01506299	-0.0114437	0.0139533	0.414428	0.00365498	0.00784954	0.642672	0.00696186	0.0112527	0.537781
cg01506334	-0.0124051	0.0243145	0.611239	0.00507259	0.0136783	0.711673	0.0327502	0.0196086	0.0985604
cg01506382	0.00334529	0.0137356	0.808168	-0.00435429	0.00772709	0.574571	-0.00335024	0.0110772	0.763052
cg01506471	0.0124854	0.0131579	0.345366	0.00385569	0.00740209	0.603796	-0.0159008	0.0106113	0.137715
cg01506492	-0.00109671	0.0057748	0.849829	0.00513751	0.00324866	0.117495	0.000260001	0.00465713	0.955609
cg01506522	0.0079349	0.0175608	0.652526	-0.000555156	0.00987897	0.955318	0.00636706	0.014162	0.654153
cg01506556	-0.00430105	0.0163068	0.792605	-0.00329807	0.00917352	0.720098	0.0046092	0.0131507	0.726838
cg01506627	0.00963052	0.00968841	0.323032	-0.00216944	0.00545029	0.691598	-0.00638893	0.00781329	0.415814
cg01506678	-0.00466279	0.0216369	0.829893	-0.000658751	0.012172	0.956966	0.00102857	0.0174492	0.953133
cg01506737	-0.00287203	0.0044141	0.517028	-0.000600831	0.00248319	0.809395	0.000386431	0.00355979	0.913812
cg01506744	-0.00616289	0.0118795	0.605261	0.00121191	0.00668293	0.85653	0.00876227	0.00958034	0.362984
cg01506748	-0.0203695	0.0228673	0.375566	0.0193633	0.0128642	0.135977	0.0140227	0.0184415	0.449126
cg01506756	-0.00233504	0.00834641	0.780337	-0.00442052	0.00469534	0.349133	-0.000118367	0.00673103	0.986011
cg01506766	0.010989	0.0092076	0.236006	-0.00247909	0.00517981	0.633447	-0.000504191	0.00742554	0.946025
cg01506784	-0.00644354	0.00757781	0.397538	0.00167078	0.00426296	0.69609	0.00058011	0.00611118	0.924597
cg01506804	-0.00871623	0.00708933	0.222282	-0.00300604	0.00398816	0.453088	0.00827257	0.00571725	0.151589
cg01506806	0.00424804	0.0145905	0.771645	-0.0117971	0.00820798	0.154313	-0.000963424	0.0117666	0.934936
cg01506855	0.0116568	0.00683466	0.091746	-0.00367717	0.00384489	0.341594	-0.0107459	0.00551187	0.0545226
cg01506871	0.000210779	0.00317924	0.947296	-0.00105952	0.0017885	0.55515	-0.000340991	0.00256392	0.894511
cg01506917	-0.0183992	0.0149011	0.220324	0.00368209	0.00838275	0.661598	0.00840334	0.0120171	0.486286
cg01506961	0.0586023	0.026669	0.0307124	-0.0437057	0.0150028	0.00457044	-0.0516059	0.0215074	0.0186051
cg01506992	0.00719369	0.00807651	0.375608	-0.0054969	0.0045435	0.229695	-0.00542651	0.00651336	0.407103
cg01507019	-0.0158107	0.0250887	0.53026	0.0228131	0.0141139	0.109722	0.0243159	0.020233	0.232781
cg01507033	-0.00396741	0.00644433	0.539774	-0.00232057	0.00362531	0.523827	-0.00252378	0.00519708	0.628489
cg01507044	-0.0012702	0.0029066	0.663216	0.00217949	0.00163513	0.18612	-0.000277953	0.00234405	0.905889
cg01507046	0.00167182	0.00274998	0.544848	-0.000479655	0.00154702	0.757281	-0.00170049	0.00221774	0.445345
cg01507087	0.0116829	0.0339017	0.731238	-0.0205496	0.0190717	0.284309	-0.00848055	0.0273403	0.75718
cg01507128	0.00630286	0.00360839	0.0842981	-0.00293762	0.00202993	0.151533	-0.00317056	0.00291002	0.278998
cg01507138	-0.0100423	0.00652316	0.127401	0.0102832	0.00366966	0.0062843	0.00506267	0.00526065	0.338596
cg01507147	0.031896	0.0226664	0.163017	-0.017116	0.0127512	0.18307	-0.0265299	0.0182795	0.150364
cg01507173	-0.00654331	0.0157625	0.679101	0.0149493	0.00886731	0.0954845	-0.00559684	0.0127118	0.660846
cg01507183	-0.014906	0.00908024	0.104371	0.00781205	0.00510816	0.129896	0.0101949	0.00732283	0.167493
cg01507228	-0.00407075	0.00535011	0.44884	0.00162802	0.00300975	0.58998	0.00512819	0.00431464	0.237924
cg01507241	-0.00572244	0.0140653	0.685141	0.00525015	0.00791253	0.508791	7.29686e-05	0.011343	0.994882
cg01507280	-0.0127394	0.0155534	0.415036	-0.0152005	0.00874971	0.0859643	0.0178588	0.0125432	0.15817
cg01507330	0.0239232	0.0123983	0.0569986	-0.0115212	0.00697477	0.102257	-0.0243034	0.00999871	0.0171743
cg01507342	0.002096	0.0100554	0.83538	-0.00421712	0.00565675	0.458025	-0.00531565	0.00810926	0.513913
cg01507374	-0.0057778	0.0180927	0.750249	-0.00940203	0.0101782	0.358236	-0.0019714	0.014591	0.892844
cg01507424	0.0206973	0.0154798	0.184772	-0.00712843	0.00870827	0.415314	-0.0196499	0.0124838	0.119194
cg01507436	0.00977898	0.0111259	0.381914	0.00378764	0.00625899	0.54669	-0.00578109	0.0089726	0.521113
cg01507442	0.0201723	0.0182678	0.2726	-0.0240728	0.0102767	0.0214945	-0.0254656	0.0147322	0.0875179
cg01507453	-0.0181889	0.00761625	0.0191475	-0.00376323	0.00428458	0.382247	0.0168401	0.00614218	0.00745045
cg01507522	-0.0017876	0.0106868	0.867553	0.00150496	0.00601192	0.802936	0.00099385	0.00861842	0.908466
cg01507563	-0.00475605	0.00955831	0.620063	0.00325288	0.0053771	0.546823	0.00140032	0.00770837	0.85628
cg01507577	0.000499972	0.0121692	0.967324	0.00285428	0.00684589	0.677778	0.00551759	0.00981396	0.575447
cg01507604	-0.00307225	0.00875096	0.7264	0.00471171	0.00492292	0.341233	-0.00410698	0.00705728	0.562141
cg01507639	0.0169908	0.0204821	0.40912	-0.0215755	0.0115223	0.0645769	-0.00883511	0.0165179	0.594129
cg01507690	0.0243919	0.0105924	0.0237347	0.00346099	0.00595885	0.562902	-0.0236906	0.00854233	0.00681869
cg01507753	-0.00896024	0.0121001	0.461031	0.00783341	0.00680701	0.253047	0.00444324	0.00975821	0.65003
cg01507817	0.00797353	0.0135588	0.558043	0.0013297	0.00762759	0.862022	-0.00842459	0.0109346	0.443166
cg01507833	0.0185333	0.010677	0.0862212	0.00949476	0.00600645	0.117647	-0.0214321	0.00861058	0.0147585
cg01507836	-0.00280552	0.00673808	0.67819	0.00160367	0.00379056	0.673312	0.00236194	0.00543397	0.664909
cg01507906	0.00358535	0.0239426	0.881318	0.00452971	0.0134691	0.737471	0.00675773	0.0193087	0.727216
cg01507982	-0.0245613	0.0237526	0.304047	0.0249779	0.0133622	0.0650252	0.0188973	0.0191555	0.326676
cg01508023	0.001818	0.00291557	0.534592	0.000489856	0.00164018	0.765928	-0.00131502	0.00235128	0.577443
cg01508027	0.0138244	0.0131742	0.29699	-0.0084388	0.00741127	0.258051	-0.00937018	0.0106245	0.380294
cg01508045	0.0082269	0.016731	0.624188	-0.00248812	0.00941216	0.792149	-0.00263584	0.0134928	0.845585
cg01508053	-0.00503586	0.00595334	0.39999	0.0027316	0.0033491	0.416995	-0.00267952	0.00480111	0.57824
cg01508065	-0.00650119	0.00978505	0.508233	0.0046902	0.00550466	0.396585	0.00494304	0.00789122	0.532733
cg01508129	0.0084777	0.0117412	0.472248	-0.00607598	0.00660512	0.360234	-0.00357213	0.00946881	0.706926
cg01508159	0.0019349	0.0022719	0.396793	-0.000251967	0.00127808	0.844184	-0.00168428	0.00183219	0.360555
cg01508257	-0.000510848	0.00473401	0.914321	0.00327382	0.00266315	0.22235	-0.000568744	0.00381777	0.881928
cg01508327	-0.00504977	0.018627	0.786972	0.000857655	0.0104788	0.934961	-0.00810083	0.0150219	0.591111
cg01508350	-0.00552397	0.0141089	0.696389	-0.00637729	0.00793706	0.423937	0.00827349	0.0113782	0.469141
cg01508365	0.0140888	0.0542087	0.795571	0.0365239	0.0304955	0.234371	-0.0144458	0.043717	0.741881
cg01508380	0.012593	0.019997	0.530552	-0.0187085	0.0112495	0.0999831	-0.0122348	0.0161267	0.450151
cg01508386	0.00274742	0.00271866	0.315088	0.000352397	0.00152941	0.818323	-0.00169149	0.00219249	0.442554
cg01508415	0.00366939	0.00949218	0.70004	-0.000363641	0.0053399	0.945867	-0.000383885	0.00765504	0.960122
cg01508428	0.00316027	0.00229654	0.172405	-0.00163765	0.00129194	0.208406	-8.09441e-05	0.00185207	0.965242
cg01508436	0.00500496	0.0301141	0.868394	-0.0185133	0.0169409	0.277563	-0.0177512	0.0242857	0.466832
cg01508514	-0.00618392	0.00909267	0.49829	-0.00452584	0.00511515	0.378766	0.00820072	0.00733285	0.266567
cg01508516	-0.00971097	0.011205	0.388566	0.00928941	0.00630346	0.144257	0.00225751	0.00903636	0.803325
cg01508548	-0.0167612	0.0242611	0.491531	-0.00419951	0.0136483	0.759067	0.0148574	0.0195655	0.449736
cg01508568	-0.00966441	0.0108505	0.37561	0.0126025	0.00610402	0.0420074	0.00616054	0.00875045	0.483341
cg01508600	0.00403168	0.016942	0.812478	0.0012108	0.00953088	0.899209	0.00115992	0.013663	0.932545
cg01508612	-0.00569949	0.0033234	0.0899969	0.000219019	0.00186961	0.90702	0.00592464	0.00268018	0.0297542
cg01508707	-0.00765229	0.0216296	0.724374	0.0139679	0.0121679	0.254217	0.00018373	0.0174434	0.991621
cg01508757	0.00972684	0.00736291	0.190027	0.0067578	0.00414206	0.106484	-0.0101148	0.00593788	0.0921415
cg01508796	-0.0039289	0.00488123	0.423124	0.00181447	0.00274598	0.510544	0.00142053	0.00393651	0.719098
cg01508843	-0.00297775	0.00710537	0.676211	0.00178413	0.00399718	0.656481	0.000285491	0.00573018	0.960381
cg01508869	-0.00216219	0.0131741	0.870023	-0.00319606	0.00741119	0.66738	-0.00521095	0.0106244	0.625063
cg01508908	0.0233132	0.029315	0.428675	-0.0230508	0.0164914	0.165827	-0.0290024	0.0236413	0.223297
cg01508988	-0.00554123	0.00523521	0.292847	0.00175153	0.00294511	0.553607	5.3871e-06	0.00422197	0.998985
cg01509065	0.000765637	0.00326311	0.815057	-0.00336242	0.00183569	0.0704999	0.000558476	0.00263156	0.832441
cg01509081	0.0186046	0.0132121	0.162735	-0.00504319	0.0074326	0.499283	-0.0203786	0.010655	0.0591702
cg01509141	-0.00702749	0.0167503	0.675877	-0.00270748	0.00942301	0.774561	0.0078939	0.0135084	0.560519
cg01509201	0.0118138	0.0119322	0.324947	-0.00767177	0.00671255	0.256289	-0.00833672	0.00962281	0.388737
cg01509203	0.000589215	0.00316911	0.852947	-0.000371058	0.00178281	0.835624	-7.57418e-05	0.00255575	0.976427
cg01509237	-0.00427539	0.00749495	0.569887	-0.000199595	0.00421634	0.962355	0.00778136	0.00604436	0.201458
cg01509243	-0.00882453	0.0134413	0.513262	0.00393755	0.00756154	0.603906	-0.0100226	0.0108399	0.357788
cg01509330	-0.0207496	0.0187387	0.271282	0.0238857	0.0105416	0.0260018	0.0182922	0.015112	0.229463
cg01509427	-0.0158972	0.00824557	0.0571989	0.00498078	0.00463861	0.285967	0.0137227	0.00664971	0.0421013
cg01509451	0.00242412	0.0038116	0.526496	-0.00414207	0.00214425	0.0567271	0.00179728	0.0030739	0.560303
cg01509464	-0.00780633	0.00465879	0.097489	0.000422557	0.00262084	0.872295	0.00743818	0.00375712	0.0509664
cg01509466	0.0302259	0.0179188	0.0953034	-0.0197166	0.0100804	0.0537564	-0.0118281	0.0144508	0.415354
cg01509585	0.00110237	0.00739385	0.881834	-0.00797087	0.00415947	0.0586852	0.0044495	0.00596282	0.457601
cg01509621	-0.00173308	0.0113886	0.879408	0.000752863	0.00640676	0.906733	0.00474067	0.00918444	0.607081
cg01509715	0.00446861	0.00293675	0.131816	0.00325301	0.00165209	0.0522078	-0.00239352	0.00236836	0.315066
cg01509725	-0.0223832	0.0292917	0.446895	0.019353	0.0164783	0.243491	0.0315585	0.0236225	0.185131
cg01509727	-0.016706	0.0229325	0.468318	-0.00158193	0.0129009	0.902696	0.00264934	0.0184941	0.886429
cg01509733	-0.0167146	0.0170115	0.328618	-0.00552949	0.00956997	0.564929	0.00597468	0.0137191	0.664302
cg01509777	0.00549631	0.0112706	0.627042	-0.0109783	0.00634039	0.0869933	-0.0141106	0.00908929	0.124271
cg01509792	0.00353791	0.0222199	0.873871	-0.00990894	0.0125	0.430149	-0.00385691	0.0179194	0.830098
cg01509794	-0.00837593	0.0114524	0.466565	-0.00808574	0.00644263	0.212905	0.010858	0.00923586	0.243024
cg01509796	0.00839266	0.0180578	0.643286	0.00548729	0.0101585	0.590496	-0.0230858	0.0145628	0.116622
cg01509809	0.0080124	0.0068899	0.248117	0.0010373	0.00387597	0.789636	-0.00243255	0.00555641	0.662648
cg01509839	0.00228441	0.0278418	0.9348	-0.00499282	0.0156626	0.75068	-0.00943056	0.0224532	0.675538
cg01509853	0.0139424	0.0132868	0.296994	-0.00933986	0.00747459	0.214894	-0.00768656	0.0107152	0.475126
cg01509884	0.0145975	0.0118514	0.221454	0.000167456	0.00666708	0.980021	-0.0114948	0.00955762	0.232437
cg01509920	-0.0195355	0.0205081	0.343505	0.0108725	0.011537	0.348658	0.0176284	0.0165389	0.289499
cg01510051	-0.0187631	0.0102713	0.0712476	0.00918644	0.0057782	0.115583	0.0104447	0.00828337	0.210787
cg01510198	-0.00114928	0.00398768	0.77389	0.00117268	0.0022433	0.602511	0.0031755	0.00321589	0.32623
cg01510218	0.000819984	0.0180402	0.963853	-0.0120665	0.0101486	0.237759	-0.00474638	0.0145486	0.745043
cg01510261	-0.0597758	0.0513258	0.247425	-0.0113067	0.0288737	0.696341	0.0184267	0.0413921	0.657325
cg01510278	0.0496437	0.0483461	0.307409	-0.0430382	0.0271975	0.117265	0.0119272	0.038989	0.760421
cg01510332	0.000217748	0.00291679	0.940666	0.00045376	0.00164087	0.782807	6.88963e-06	0.00235227	0.99767
cg01510349	-0.0235122	0.00884204	0.00936061	0.00971285	0.00497416	0.0541506	0.0174239	0.00713073	0.0166147
cg01510353	-0.000908332	0.0104048	0.930639	0.000167051	0.00585329	0.977299	-0.00226338	0.00839101	0.788015
cg01510380	-0.006892	0.00929581	0.460489	0.0061467	0.00522943	0.243115	0.00106804	0.00749668	0.887047
cg01510388	-0.0157945	0.0214501	0.463555	0.00422401	0.0120669	0.727169	0.0186481	0.0172986	0.284079
cg01510433	0.00768757	0.00895674	0.393141	-0.00465843	0.00503869	0.357827	-0.00581792	0.00722323	0.42281
cg01510588	0.0121777	0.0068831	0.0804442	-0.00357527	0.00387214	0.358448	0.000731989	0.00555093	0.8954
cg01510609	-0.0155678	0.00728274	0.0354181	0.00295116	0.00409696	0.473299	0.0115833	0.00587322	0.0518348
cg01510637	-0.000223499	0.00203189	0.912672	-0.00191823	0.00114305	0.0969877	0.000567401	0.00163863	0.729999
cg01510688	-0.0123607	0.0211682	0.560817	0.00889227	0.0119084	0.45729	0.0104578	0.0170713	0.541778
cg01510696	-0.00137776	0.00571816	0.810178	0.0019223	0.0032168	0.551707	-0.000289815	0.00461145	0.950036
cg01510718	0.00469013	0.0113847	0.6814	0.00215988	0.00640455	0.736766	-0.00604109	0.00918127	0.512329
cg01510813	0.00538806	0.00761594	0.481208	-0.00326135	0.00428441	0.448636	-0.00204159	0.00614193	0.740404
cg01510839	-0.00140234	0.00818359	0.864348	-0.00246773	0.00460374	0.59334	-0.00354279	0.00659972	0.592802
cg01510903	-0.00247912	0.00466126	0.596213	-0.00143648	0.00262223	0.585259	0.00171589	0.00375911	0.649222
cg01510922	0.000681605	0.00625007	0.913415	0.000135477	0.00351603	0.969354	-0.000762085	0.00504042	0.88018
cg01510933	-0.0355387	0.0263423	0.180884	0.0186538	0.0148191	0.211561	0.0339096	0.021244	0.114155
cg01510990	-0.00581971	0.0145655	0.690487	-0.00237103	0.00819394	0.773008	0.00335482	0.0117465	0.775878
cg01511022	0.00512331	0.00538868	0.344425	0.000547234	0.00303144	0.857175	-0.000953131	0.00434574	0.826922
cg01511104	0.000881493	0.00325251	0.787033	0.0016288	0.00182972	0.375877	-0.000449249	0.00262301	0.864417
cg01511124	0.0021117	0.00727407	0.772289	-0.00670668	0.00409208	0.104922	-0.000245403	0.00586623	0.96673
cg01511126	-0.00327437	0.00815294	0.688972	0.00739556	0.0045865	0.110568	-0.00202921	0.006575	0.758362
cg01511151	-0.00323645	0.024622	0.895734	-0.015645	0.0138513	0.261866	0.0158908	0.0198566	0.42578
cg01511166	0.0149781	0.0136353	0.275099	-0.00191626	0.00767066	0.803332	0.00151533	0.0109963	0.890722
cg01511220	-0.00715687	0.00655305	0.277856	0.00117231	0.00368647	0.751261	0.00652413	0.00528476	0.220412
cg01511231	-0.0133646	0.0261686	0.610876	0.0100035	0.0147213	0.498653	0.00797678	0.0211038	0.70639
cg01511232	0.010432	0.0107026	0.332468	-0.00775969	0.00602085	0.200964	-0.00512849	0.00863122	0.553971
cg01511234	-0.0161696	0.0146712	0.273514	-0.00836968	0.00825339	0.313418	0.0156068	0.0118317	0.19069
cg01511306	0.0160196	0.022332	0.475131	0.0194599	0.0125631	0.125103	-0.00847845	0.0180098	0.639012
cg01511347	-0.00172509	0.0133007	0.897111	-0.00560603	0.00748239	0.455787	0.00732833	0.0107264	0.496336
cg01511356	-0.00196502	0.00761356	0.796958	0.00211377	0.00428307	0.62292	0.000617918	0.00614001	0.920075
cg01511457	0.0109169	0.0146156	0.457166	0.00843354	0.00822214	0.307938	-0.0194434	0.0117869	0.102721
cg01511460	-0.00660735	0.00828743	0.427514	0.00717755	0.00466216	0.127389	0.00320644	0.00668346	0.632632
cg01511465	-0.000855803	0.00263489	0.746133	0.00137463	0.00148228	0.356356	2.33411e-05	0.00212492	0.991262
cg01511480	0.00541059	0.00874268	0.537657	0.000272309	0.00491826	0.955976	-0.00704793	0.0070506	0.320331
cg01511508	-0.00570433	0.00837618	0.497711	0.00295507	0.00471208	0.532258	0.0081068	0.00675503	0.23343
cg01511534	0.00601717	0.00544253	0.272027	-0.00296147	0.00306174	0.336162	-0.00976218	0.00438917	0.0287891
cg01511557	-0.0519776	0.0175669	0.00399938	0.0215309	0.00988242	0.0321216	0.0355188	0.014167	0.0140735
cg01511561	0.00908815	0.00749181	0.228461	0.000829593	0.00421458	0.844424	-0.00542924	0.00604183	0.3714
cg01511600	-0.0348484	0.0218301	0.114123	0.0141689	0.0122807	0.251834	0.029423	0.017605	0.0983437
cg01511647	0.00195741	0.00425633	0.646775	-0.00718579	0.00239443	0.00353086	-0.00165749	0.00343255	0.630425
cg01511655	-0.0022867	0.0110706	0.83685	0.00317092	0.00622785	0.611965	0.00775576	0.00892796	0.387455
cg01511682	0.00312762	0.00546156	0.568386	0.00178132	0.00307244	0.5636	-0.00176578	0.00440451	0.689498
cg01511718	0.00463745	0.0183867	0.801482	0.00784376	0.0103436	0.450356	-0.00597173	0.0148281	0.688157
cg01511742	-0.0188203	0.0124082	0.133037	0.0125219	0.00698031	0.0763866	0.0142388	0.0100067	0.158417
cg01511804	0.00602373	0.00447085	0.181453	-0.00320632	0.00251511	0.205846	-0.0060141	0.00360555	0.0989932
cg01511806	0.0103803	0.0171723	0.547136	0.00407769	0.00966039	0.674015	-0.00254773	0.0138487	0.854476
cg01511809	-0.0239188	0.0150363	0.115383	0.0195498	0.00845882	0.0232442	0.0173413	0.0121262	0.156363
cg01511814	0.000330194	0.033045	0.992051	0.00484395	0.0185897	0.795053	-0.00523122	0.0266494	0.844846
cg01511823	0.00537769	0.00241924	0.0288778	-0.00274421	0.00136096	0.0469181	-0.00355923	0.00195102	0.0716215
cg01511828	-0.0054477	0.0123932	0.661362	-0.000824443	0.00697187	0.906146	0.00700186	0.00999455	0.485486
cg01511844	0.00469089	0.00962732	0.627337	-0.0110825	0.00541592	0.0438183	-0.0026396	0.00776402	0.734711
cg01511880	-0.000667355	0.00511673	0.896537	0.00683821	0.00287845	0.0197666	-0.00282608	0.00412642	0.495287
cg01511884	-0.00243302	0.00257097	0.346656	0.000265079	0.00144632	0.855016	0.00160563	0.00207338	0.440843
cg01511985	0.0419195	0.0219318	0.0593284	-0.01402	0.0123379	0.259009	-0.039957	0.017687	0.0264352
cg01512026	0.00514577	0.00394965	0.196147	-0.0034541	0.0022219	0.123765	-0.00454584	0.00318522	0.157195
cg01512034	0.020381	0.0229231	0.376458	-0.0219616	0.0128956	0.0922162	-0.0180047	0.0184865	0.332851
cg01512069	0.0219694	0.0604703	0.717277	-0.00557007	0.034018	0.870326	-0.0466293	0.0487667	0.341698
cg01512084	-0.00755465	0.00810079	0.353677	0.00259018	0.00455716	0.571278	0.00209731	0.00653294	0.748971
cg01512089	-0.0124327	0.0145089	0.393909	0.0116198	0.00816209	0.158214	0.0188406	0.0117008	0.111062
cg01512113	0.0247047	0.0104403	0.0202415	-0.00149909	0.00587327	0.799155	-0.0127324	0.00841966	0.134186
cg01512138	-0.00463654	0.0120768	0.701996	0.00462274	0.0067939	0.498084	0.00241622	0.00973943	0.804666
cg01512139	0.00814755	0.0108402	0.454365	-0.0019074	0.00609825	0.755216	-0.00946036	0.00874218	0.282246
cg01512155	-0.00433037	0.00534159	0.419808	-0.00415972	0.00300495	0.169894	0.00483335	0.00430777	0.265018
cg01512164	-0.01859	0.00831967	0.0280766	0.00397098	0.0046803	0.398572	0.01382	0.00670946	0.0424794
cg01512223	0.00339343	0.00759954	0.656349	-0.00177443	0.00427518	0.679148	0.0039396	0.00612871	0.522077
cg01512271	0.00436017	0.00820879	0.596694	-0.00115632	0.00461792	0.802883	-0.000922896	0.00662004	0.889456
cg01512296	-0.00271994	0.0106971	0.799902	0.00122972	0.00601774	0.83857	0.000981744	0.00862676	0.909663
cg01512396	0.00427492	0.00656983	0.517002	-0.00582781	0.00369591	0.11855	0.00137871	0.00529829	0.795325
cg01512405	-0.00790219	0.0162871	0.628797	0.0120834	0.00916245	0.190778	0.00242991	0.0131349	0.853672
cg01512466	0.110394	0.108731	0.312846	-0.0220227	0.0611675	0.719711	-0.131293	0.087687	0.138023
cg01512508	0.00382127	0.0144981	0.792749	-0.00460317	0.00815602	0.573975	-0.000855901	0.0116921	0.941816
cg01512568	0.0036862	0.00766436	0.631786	-0.00138153	0.00431165	0.749437	0.00019604	0.00618098	0.974772
cg01512573	-0.0146543	0.00917539	0.113949	0.00539475	0.00516169	0.298915	0.00362393	0.00739956	0.625573
cg01512589	0.00367356	0.00453407	0.420081	-0.00630182	0.00255067	0.0154843	-0.000782658	0.00365653	0.831025
cg01512626	-0.00463033	0.00876038	0.598492	-0.00113782	0.00492822	0.817964	0.00350149	0.00706487	0.621441
cg01512638	0.00367681	0.00734811	0.618104	0.000117654	0.00413374	0.97736	-0.000733819	0.00592594	0.901741
cg01512644	-0.0036376	0.00800901	0.650851	0.0034374	0.00450553	0.447618	0.00144814	0.00645893	0.823134
cg01512654	-0.00656641	0.0219446	0.765498	0.0147766	0.0123451	0.234649	-0.000387762	0.0176974	0.982571
cg01512715	0.0110961	0.014571	0.448453	-0.00416443	0.00819703	0.61274	-0.00998067	0.0117509	0.39807
cg01512721	-0.0173755	0.0134807	0.200924	0.0162648	0.00758368	0.0348303	0.00591358	0.0108716	0.587902
cg01512757	-0.0180555	0.0166049	0.279952	-0.00554106	0.00934124	0.554634	0.00185811	0.0133912	0.889971
cg01512760	0.00163223	0.00745516	0.827222	0.00104894	0.00419396	0.803107	-0.00455874	0.00601227	0.450405
cg01512840	-0.0171099	0.0108516	0.118576	0.012419	0.00610465	0.0450329	0.0105699	0.00875135	0.230475
cg01512854	0.00780814	0.0191133	0.68392	-0.00133438	0.0107523	0.901528	-0.0150252	0.0154141	0.332438
cg01512876	-0.000933807	0.0114357	0.935111	0.0126742	0.00643326	0.0520829	-0.0060028	0.00922243	0.516872
cg01512999	0.00882099	0.0158381	0.579028	0.000507015	0.00890987	0.954755	0.00740616	0.0127728	0.563557
cg01513060	0.010336	0.00838353	0.221014	-0.00541691	0.00471622	0.253955	-0.0103848	0.00676096	0.128255
cg01513063	0.0144091	0.0186712	0.442415	-0.00952589	0.0105036	0.367016	-0.0150311	0.0150575	0.320996
cg01513078	0.0322206	0.0303722	0.291759	-0.00632326	0.0170861	0.712242	-0.0167753	0.0244939	0.495284
cg01513081	0.00515283	0.00263293	0.0536211	-0.000813917	0.00148117	0.584098	-0.00113582	0.00212334	0.5941
cg01513086	-0.0015125	0.0155212	0.922601	0.0103943	0.00873156	0.237193	-0.000753292	0.0125172	0.952153
cg01513092	0.00405913	0.0112435	0.71898	0.00482796	0.00632511	0.447398	-0.0032019	0.00906739	0.724871
cg01513157	-0.0625952	0.0310348	0.0468584	0.00380728	0.0174589	0.827896	0.0255488	0.0250282	0.310246
cg01513263	0.0283998	0.0132941	0.035532	-0.0169404	0.00747869	0.0260464	-0.0235762	0.0107211	0.0305909
cg01513307	0.0187203	0.0273074	0.494869	-0.0271728	0.015362	0.0805086	-0.00606343	0.0220222	0.783729
cg01513310	-0.0167316	0.0193546	0.389759	0.0215108	0.0108881	0.051441	0.0113887	0.0156087	0.467617
cg01513392	0.0650368	0.0335036	0.0555489	-0.0471349	0.0188477	0.0143094	-0.0483467	0.0270192	0.0771217
cg01513441	-0.0110209	0.0200651	0.584268	-0.00472738	0.0112878	0.676415	-0.00378897	0.0161816	0.81543
cg01513516	-0.00913698	0.013133	0.488499	-0.00528426	0.00738809	0.476421	0.00799172	0.0105912	0.452599
cg01513525	0.00541318	0.0102274	0.59799	-0.000806767	0.00575352	0.888817	-0.00558667	0.00824798	0.500031
cg01513538	0.00475755	0.00733826	0.518525	-0.00528531	0.00412819	0.203924	0.00182872	0.00591799	0.75807
cg01513576	-0.0302117	0.0240311	0.212128	0.0242812	0.0135189	0.0760322	0.0199651	0.0193801	0.305844
cg01513605	0.0118305	0.00836322	0.160842	-0.00447641	0.0047048	0.34407	-0.0117708	0.00674458	0.0845597
cg01513611	0.00513525	0.00290474	0.0806683	-0.0038597	0.00163408	0.020462	-0.000322231	0.00234255	0.890917
cg01513623	-0.00964963	0.0110171	0.383565	0.00289406	0.00619776	0.641729	0.0113842	0.00888483	0.20357
cg01513643	0.00911362	0.0133684	0.497264	-0.0100761	0.0075205	0.183875	-0.0114037	0.010781	0.293165
cg01513659	-0.00118932	0.0115768	0.918417	-0.000453268	0.00651261	0.944677	-0.0039941	0.00933618	0.669872
cg01513661	0.000867754	0.00512812	0.86603	0.000387006	0.00288486	0.893601	-0.00179329	0.00413561	0.665662
cg01513714	0.00160174	0.00578618	0.782589	-0.00125452	0.00325506	0.700899	-0.0034607	0.00466631	0.460352
cg01513802	0.0131968	0.0175785	0.454887	-0.00727299	0.00988893	0.464079	-0.00873368	0.0141763	0.539491
cg01513806	0.0235852	0.0331273	0.478441	-0.00617021	0.018636	0.741391	0.00744719	0.0267157	0.781109
cg01513851	-0.0144546	0.0134269	0.284731	0.00591441	0.00755341	0.435797	0.00855885	0.0108282	0.431482
cg01513894	-0.000992782	0.00668548	0.882301	0.000525985	0.00376097	0.889107	0.00235512	0.00539156	0.663352
cg01513909	-0.00049554	0.00443108	0.91122	-0.000307774	0.00249274	0.902028	-4.76881e-05	0.00357347	0.989384
cg01513913	-0.0138087	0.00912114	0.133756	0.00965203	0.00513117	0.0633878	0.00614026	0.00735581	0.406199
cg01513967	-0.00556633	0.00339202	0.104491	0.00432296	0.00190821	0.0260269	0.00427604	0.00273552	0.121732
cg01513978	0.00810184	0.0266097	0.761514	-0.0212087	0.0149695	0.160197	-0.0157661	0.0214596	0.464551
cg01514033	0.00801665	0.0122957	0.516167	-0.00814572	0.00691703	0.24223	0.00663361	0.00991595	0.505318
cg01514075	-0.0121317	0.0170274	0.478118	0.00493159	0.00957892	0.608003	0.00625475	0.0137319	0.649918
cg01514272	0.0103707	0.0106866	0.334583	-0.0172628	0.00601185	0.00515658	0.000782191	0.00861832	0.927897
cg01514341	-0.00562476	0.0202069	0.781414	-0.00141616	0.0113676	0.901151	0.00197921	0.016296	0.903618
cg01514353	-0.0214532	0.0151724	0.161026	0.0080596	0.00853536	0.347713	0.0139154	0.0122359	0.258624
cg01514415	-0.0150921	0.0110011	0.173714	0.0149799	0.00618876	0.0176285	0.0083101	0.00887192	0.35158
cg01514436	-0.000726752	0.00400462	0.856424	2.35676e-05	0.00225283	0.991678	0.00417957	0.00322956	0.199114
cg01514449	0.00222565	0.0097971	0.820834	0.00502293	0.00551144	0.36468	-0.00125653	0.00790094	0.874018
cg01514465	0.00675101	0.0158515	0.671265	0.0148865	0.0089174	0.0987229	-0.00175023	0.0127836	0.891424
cg01514487	0.0186883	0.0115211	0.108486	0.00126164	0.00648127	0.846124	-0.0218035	0.00929125	0.0212679
cg01514490	0.000553311	0.0173555	0.974642	0.00741427	0.00976348	0.449722	-0.00134643	0.0139965	0.92359
cg01514520	-0.00253409	0.0120286	0.833646	0.000827041	0.00676676	0.903012	-0.00569727	0.00970052	0.558548
cg01514538	-0.0173172	0.0280813	0.539092	-0.0241618	0.0157973	0.129857	0.0214361	0.0226464	0.346548
cg01514552	0.0254179	0.0270233	0.34958	-0.0213302	0.0152022	0.164229	-0.0185914	0.0217932	0.39601
cg01514624	-0.00179573	0.0103079	0.862116	0.0144306	0.0057988	0.0147774	-0.00167991	0.0083129	0.840333
cg01514653	0.0171605	0.00894266	0.0583469	-0.0050403	0.00503076	0.319238	-0.00325627	0.00721187	0.652768
cg01514668	0.00164206	0.0127632	0.897934	0.000954943	0.00718003	0.894508	-0.00688179	0.010293	0.505567
cg01514703	0.000616813	0.00392125	0.875381	4.70941e-05	0.00220593	0.983017	0.00138747	0.00316232	0.661955
cg01514723	0.0369932	0.0155868	0.0198813	-0.0143759	0.00876845	0.104804	-0.0302554	0.0125701	0.0182521
cg01514742	-0.000623518	0.00306959	0.839521	-0.0012418	0.00172682	0.474038	1.15315e-05	0.00247549	0.996294
cg01514828	0.0223862	0.0145446	0.127483	-0.026818	0.00818218	0.00151737	-0.0117789	0.0117296	0.31813
cg01514831	0.00143279	0.00725725	0.843963	-0.000386927	0.00408262	0.924717	0.00471191	0.00585266	0.423015
cg01514843	0.00753189	0.0146722	0.609042	-0.00531637	0.00825396	0.521245	-0.00415439	0.0118325	0.726382
cg01514859	-0.00353509	0.00329469	0.286324	0.00123943	0.00185346	0.50549	0.00177495	0.00265703	0.50593
cg01514867	0.00667006	0.0189049	0.725095	-0.0130578	0.0106351	0.22291	-0.015408	0.015246	0.315061
cg01514916	-0.018662	0.0100994	0.0681059	0.00320157	0.00568152	0.574574	0.0182511	0.00814477	0.0276441
cg01514920	0.0214217	0.0245637	0.385617	-0.00533363	0.0138185	0.700478	-0.0103915	0.0198096	0.60125
cg01514943	-0.0401407	0.0226196	0.0795444	0.0154828	0.0127248	0.227071	0.0379352	0.0182417	0.0405769
cg01515015	-0.004725	0.00562575	0.403327	-5.71797e-05	0.00316481	0.985627	0.00317123	0.00453693	0.486472
cg01515070	-0.00503107	0.00912566	0.582867	0.00392355	0.00513371	0.446821	0.00399729	0.00735945	0.588448
cg01515074	0.0250156	0.019574	0.204729	-0.0138006	0.0110115	0.21354	-0.0272493	0.0157856	0.0879434
cg01515114	-0.00344993	0.0179964	0.848434	0.00549036	0.010124	0.589024	-0.0028939	0.0145134	0.84243
cg01515136	-0.0208223	0.0170322	0.224889	-0.00174392	0.00958162	0.856011	0.00712555	0.0137358	0.605277
cg01515155	0.00211172	0.0200528	0.91638	0.00604388	0.0112809	0.593521	0.00736966	0.0161718	0.649759
cg01515239	-0.00796283	0.00359367	0.029378	0.00184358	0.00202165	0.364389	0.00573177	0.00289814	0.0511979
cg01515391	-0.0278902	0.0131841	0.0373194	0.00195017	0.00741684	0.793235	0.0167845	0.0106324	0.118139
cg01515401	0.0128398	0.00913392	0.163449	-0.0106896	0.00513836	0.0405034	-0.00105905	0.00736612	0.88602
cg01515426	-0.000401246	0.00269295	0.881907	-0.000741429	0.00151494	0.625811	0.00214491	0.00217175	0.326132
cg01515427	-0.00610631	0.00922282	0.509707	-0.00236289	0.00518837	0.649968	0.00440347	0.00743781	0.555396
cg01515431	0.0301363	0.016839	0.0770681	-0.0172606	0.00947291	0.0719566	-0.0275022	0.0135799	0.0459833
cg01515444	-0.0128194	0.013078	0.329756	0.00515386	0.00735712	0.485511	0.012977	0.0105468	0.221936
cg01515515	-0.00310788	0.00820271	0.705718	0.000894866	0.0046145	0.846697	0.00649532	0.00661514	0.328942
cg01515516	-0.015113	0.0223309	0.500387	-0.000541447	0.0125624	0.965723	0.0194786	0.018009	0.282488
cg01515534	-0.0180211	0.0149547	0.23153	-0.00705945	0.00841287	0.403753	0.0130025	0.0120603	0.28403
cg01515543	-0.00523126	0.0261074	0.841666	-0.00663279	0.0146869	0.652698	0.0142478	0.0210545	0.500427
cg01515559	0.00269598	0.00862991	0.755502	-0.0085202	0.00485483	0.0828632	0.0012665	0.00695966	0.856034
cg01515659	-0.0154224	0.0139235	0.271138	0.00246407	0.0078328	0.753849	0.0223962	0.0112287	0.0492978
cg01515732	-0.00362831	0.00413352	0.382539	0.00169264	0.00232535	0.468671	0.00149318	0.00333351	0.655343
cg01515741	-0.0187967	0.0291111	0.520219	0.017453	0.0163767	0.289567	0.0111288	0.0234768	0.636693
cg01515765	0.000478196	0.00287453	0.868271	0.00161692	0.00161709	0.3202	-0.000382306	0.00231818	0.869402
cg01515802	0.00634927	0.00779826	0.417811	-0.00368058	0.00438698	0.403835	0.00119464	0.00628897	0.849795
cg01515803	0.00141526	0.00876418	0.872096	-0.00700425	0.00493036	0.159081	0.00309893	0.00706794	0.662173
cg01515806	-0.0011648	0.00306752	0.705099	-0.000606586	0.00172566	0.726075	0.00138286	0.00247382	0.577633
cg01515809	-0.00208937	0.00721817	0.772935	-0.0052556	0.00406064	0.199075	0.00267146	0.00582115	0.64746
cg01515834	0.0113052	0.0156404	0.471773	-0.0137218	0.00879861	0.122583	-0.0165805	0.0126133	0.192205
cg01515835	0.00420535	0.00698072	0.548496	0.000856927	0.00392706	0.827788	-0.00181442	0.00562965	0.748019
cg01515896	-0.00349446	0.00644313	0.588994	0.00445639	0.00362463	0.222287	-0.00131054	0.00519611	0.801483
cg01515913	-0.00163079	0.00317936	0.609331	-0.000836239	0.00178857	0.641306	0.0006926	0.00256402	0.78772
cg01515920	-0.0029987	0.00859936	0.728168	0.00168554	0.00483764	0.728384	0.00370732	0.00693502	0.594336
cg01515942	-0.0116617	0.0124173	0.350315	0.00361823	0.00698545	0.605827	0.00802118	0.010014	0.425368
cg01515960	-0.0303789	0.0312049	0.333053	-0.0129587	0.0175546	0.462431	0.0217842	0.0251654	0.389125
cg01516033	-0.00741661	0.016603	0.656225	-0.00561509	0.00934014	0.549321	-0.00143928	0.0133896	0.914651
cg01516065	-0.000211902	0.0105772	0.984063	-0.000874145	0.00595026	0.883552	0.00764333	0.00853003	0.372757
cg01516119	-0.00183733	0.0141127	0.896724	-0.00546712	0.00793922	0.492937	0.00320082	0.0113813	0.779214
cg01516258	-0.0402235	0.0168427	0.0191474	0.0144321	0.00947502	0.131428	0.0313449	0.013583	0.0234481
cg01516282	0.00191031	0.00268666	0.479008	-0.000506799	0.0015114	0.738212	0.000804343	0.00216668	0.711388
cg01516286	0.00680171	0.00828765	0.41411	0.000981714	0.00466228	0.833731	-0.00534447	0.00668364	0.426151
cg01516372	0.00241125	0.0218541	0.912405	-0.0130211	0.0122942	0.292544	0.00503287	0.0176244	0.775908
cg01516381	0.00212762	0.01624	0.896076	0.00414603	0.00913592	0.651117	-0.0154206	0.0130968	0.24231
cg01516440	0.000440308	0.00354467	0.901437	0.00178414	0.00199408	0.373464	-1.46293e-05	0.00285862	0.995929
cg01516446	0.023809	0.025144	0.346369	-0.0135696	0.0141449	0.340116	-0.0493547	0.0202775	0.0170285
cg01516459	-0.0115492	0.0192342	0.549803	0.0173438	0.0108204	0.11267	0.0110719	0.0155116	0.477318
cg01516466	0.00100218	0.00460632	0.828288	4.51442e-05	0.00259132	0.986141	0.00233336	0.0037148	0.531606
cg01516505	-0.00460443	0.0210579	0.827442	0.00927549	0.0118463	0.435811	0.0109825	0.0169823	0.519565
cg01516591	0.0438375	0.0263901	0.10037	-0.00611382	0.0148459	0.681509	-0.0209086	0.0212825	0.328675
cg01516645	-0.00610017	0.0152341	0.689845	0.000189867	0.00857006	0.982377	0.00125893	0.0122856	0.918624
cg01516669	-0.00195346	0.0327715	0.952607	0.0211262	0.0184358	0.25504	0.0129515	0.0264288	0.625358
cg01516700	-0.0498512	0.0230477	0.0333524	0.0280733	0.0129657	0.0331744	0.0358122	0.018587	0.0573537
cg01516723	-0.0157083	0.0161693	0.334061	-0.0030161	0.00909616	0.741023	0.0160896	0.0130398	0.220648
cg01516737	-0.0406502	0.0250964	0.108987	0.0308793	0.0141182	0.0314739	0.0210513	0.0202391	0.301231
cg01516775	0.00249525	0.00307238	0.418972	-0.000495762	0.00172839	0.774937	-0.00142703	0.00247774	0.56618
cg01516788	-0.00579897	0.0147069	0.694344	-0.0133439	0.00827346	0.110482	0.00856888	0.0118605	0.471986
cg01516792	0.00989833	0.00880866	0.264302	-0.00285849	0.00495538	0.565569	-0.00398425	0.00710381	0.576367
cg01516809	-0.00692899	0.0100727	0.493389	-0.00413678	0.00566647	0.46737	0.00184123	0.0081232	0.82123
cg01516841	0.00226634	0.00765967	0.768044	0.00311518	0.00430901	0.471698	-0.00290326	0.0061772	0.639562
cg01516851	0.0168531	0.0361632	0.642387	0.0146307	0.0203439	0.47401	-0.00362447	0.0291641	0.901388
cg01516872	0.00481687	0.0141143	0.733737	-0.0111552	0.00794009	0.163689	-0.00238967	0.0113826	0.834216
cg01516881	0.0152852	0.074714	0.838388	0.0157009	0.042031	0.709666	-0.00369751	0.0602537	0.951212
cg01516930	-0.00131371	0.00235458	0.578353	-0.000755186	0.00132459	0.570095	-0.000647425	0.00189887	0.733981
cg01516933	0.00525894	0.00292811	0.0760445	-0.00122924	0.00164723	0.457576	-0.00252187	0.0023614	0.288563
cg01516954	-0.00243808	0.0133989	0.856046	-0.00239138	0.00753764	0.751826	0.00736646	0.0108056	0.497266
cg01516958	0.0179841	0.00988671	0.0724301	-0.0103075	0.00556185	0.0673165	-0.0133545	0.00797321	0.0976263
cg01516996	0.00594682	0.00684022	0.387083	0.00575119	0.00384802	0.138726	-0.00498285	0.00551635	0.368926
cg01517025	-7.69869e-05	0.00287233	0.97868	0.00156941	0.00161585	0.334175	0.00102758	0.00231641	0.658454
cg01517033	-0.013465	0.0136658	0.327271	0.00987926	0.0076878	0.202263	0.0146163	0.0110209	0.188314
cg01517050	0.0135135	0.0112234	0.231914	-0.00272821	0.0063138	0.666761	-0.0050244	0.00905118	0.580277
cg01517088	-0.00464825	0.00785887	0.555778	0.00445844	0.00442107	0.316099	0.00255007	0.00633784	0.688431
cg01517100	-0.00204731	0.00995038	0.837477	-0.00277214	0.00559767	0.621715	0.00345382	0.00802456	0.66799
cg01517139	-1.12556e-05	0.012409	0.999278	0.00320242	0.00698079	0.647586	-0.00451046	0.0100073	0.653343
cg01517148	0.000642774	0.00798783	0.936053	0.0041248	0.00449361	0.361255	-0.00162382	0.00644184	0.801592
cg01517185	-0.0218647	0.0132421	0.102399	0.0111537	0.00744946	0.138033	0.0164694	0.0106792	0.126741
cg01517188	0.00044943	0.00603123	0.940774	-0.00138286	0.00339292	0.684612	0.000573627	0.00486393	0.906398
cg01517208	0.00345512	0.0247377	0.889251	0.0176866	0.0139164	0.207225	-0.0003181	0.0199499	0.987316
cg01517277	0.0185474	0.0149275	0.217468	-0.00104798	0.00839756	0.90098	-0.0238039	0.0120384	0.051244
cg01517364	0.0125947	0.0219346	0.567353	-0.0235086	0.0123395	0.060141	-0.0111545	0.0176893	0.530007
cg01517370	0.0283614	0.0162404	0.0843621	-0.0147694	0.00913614	0.109671	-0.0288635	0.0130972	0.0302422
cg01517384	0.0358447	0.030671	0.245799	-0.0202565	0.0172542	0.243672	-0.0407276	0.0247349	0.103339
cg01517416	-0.0114241	0.00829429	0.172023	-0.00369241	0.00466602	0.430948	0.0088714	0.00668899	0.188304
cg01517423	-0.00496362	0.00649973	0.447181	0.00439765	0.00365647	0.232431	0.00153176	0.00524175	0.770828
cg01517431	-0.00150408	0.0162447	0.926448	0.00553125	0.00913859	0.546617	0.00366221	0.0131007	0.780507
cg01517468	0.0109491	0.00736511	0.140818	0.00206896	0.0041433	0.618823	-0.00956379	0.00593965	0.111071
cg01517490	-0.00527389	0.0198323	0.790941	0.00216747	0.0111568	0.846426	0.0156348	0.0159939	0.331071
cg01517500	-0.017928	0.0130668	0.173664	0.00298538	0.00735081	0.685668	0.0217979	0.0105378	0.0416279
cg01517514	0.00241347	0.0162655	0.882395	0.00724673	0.00915031	0.430586	-0.00668188	0.0131175	0.6118
cg01517521	0.000809786	0.00300776	0.788403	-0.00224135	0.00169204	0.188839	0.000556701	0.00242563	0.819026
cg01517565	-0.00136834	0.00258225	0.59756	0.00269933	0.00145266	0.0666028	-6.17345e-05	0.00208247	0.97642
cg01517571	0.0723946	0.056166	0.200916	-0.0157244	0.0315966	0.620008	-0.0699212	0.0452955	0.126384
cg01517593	0.00419627	0.00639517	0.513492	-0.00650566	0.00359765	0.0740956	-0.00718148	0.00515743	0.167417
cg01517650	-0.0364344	0.0192101	0.0612745	0.0281838	0.0108068	0.0107577	0.0374119	0.0154922	0.0178843
cg01517654	-0.00451336	0.010593	0.671135	0.00678265	0.00595919	0.258242	0.00748488	0.00854283	0.383413
cg01517680	-0.0272125	0.0164412	0.101585	0.00332656	0.00924915	0.719993	0.0203929	0.0132592	0.127758
cg01517690	0.0138922	0.0148751	0.352988	-0.0165763	0.00836809	0.0508365	-0.0043559	0.0119961	0.717425
cg01517711	-0.0160014	0.0101214	0.117604	0.0109541	0.00569385	0.0577205	0.0114817	0.00816245	0.163177
cg01517728	-0.00564817	0.00451253	0.214126	0.00257327	0.00253856	0.313615	0.00454603	0.00363916	0.215022
cg01517740	-0.00200882	0.0108998	0.854218	-0.00377667	0.00613176	0.539593	0.000368995	0.00879021	0.966615
cg01517750	-0.00428406	0.00732343	0.560111	-0.0047242	0.00411985	0.254726	0.00540718	0.00590603	0.362501
cg01517776	0.00942065	0.00778486	0.229586	-0.00549911	0.00437944	0.212678	-0.00843989	0.00627816	0.18242
cg01517789	0.00663288	0.00509574	0.196552	-0.000564792	0.00286665	0.844281	-0.00801733	0.0041095	0.0543603
cg01517832	-0.0085152	0.01244	0.495522	-0.00570284	0.00699825	0.417409	0.00683511	0.0100324	0.49753
cg01517890	-0.017189	0.00717553	0.0187933	0.00145548	0.00403665	0.719319	0.00906837	0.00578676	0.12081
cg01517906	-0.00454864	0.00449272	0.314199	0.0026211	0.00252742	0.302647	0.00358486	0.00362319	0.325266
cg01517940	0.0020289	0.00273258	0.459842	0.000217262	0.00153724	0.887942	-0.00402273	0.00220371	0.0714474
cg01517968	-0.022121	0.0103126	0.0348029	0.0130648	0.00580144	0.0269	0.0295229	0.00831668	0.000630973
cg01518002	0.023726	0.0139715	0.0931331	-0.014178	0.00785978	0.0747944	-0.0281574	0.0112674	0.0143778
cg01518008	-0.00950922	0.00853473	0.268343	0.00213303	0.00480128	0.657982	0.00402063	0.0068829	0.560668
cg01518016	-0.0265573	0.0139785	0.0608416	-0.00350077	0.00786371	0.657321	0.017163	0.0112731	0.1316
cg01518025	-0.00786857	0.0105583	0.458174	0.0159099	0.00593963	0.0088741	0.00750175	0.00851478	0.380788
cg01518065	0.00292905	0.00652854	0.654824	-0.00354702	0.00367268	0.336892	0.00133104	0.00526499	0.801026
cg01518076	0.0071527	0.0189783	0.707196	-0.00593797	0.0106764	0.579551	-0.0104294	0.0153052	0.497452
cg01518090	-0.00309501	0.0151617	0.838738	0.00181092	0.00852936	0.832369	-0.00327686	0.0122273	0.789352
cg01518095	0.00446515	0.0088916	0.616842	0.000912766	0.00500204	0.855642	-0.00753392	0.0071707	0.296396
cg01518113	-0.00490146	0.0214212	0.819564	0.00987837	0.0120507	0.414659	0.0270917	0.0172753	0.120543
cg01518131	0.00987418	0.0229374	0.667933	-0.000766543	0.0129036	0.952769	-0.0116571	0.018498	0.530268
cg01518138	0.0205825	0.0129403	0.115418	-0.0115873	0.00727965	0.115157	-0.0176174	0.0104358	0.095044
cg01518169	0.00511546	0.0128175	0.690821	-0.00124459	0.0072106	0.863371	0.00218666	0.0103368	0.832972
cg01518188	0.00106198	0.00670682	0.874562	0.00210136	0.00377297	0.579025	-0.00500971	0.00540876	0.356953
cg01518219	-0.00121487	0.00270045	0.653943	0.000626413	0.00151916	0.681127	0.00178651	0.00217779	0.414323
cg01518225	0.000429242	0.0108256	0.968465	-0.00677468	0.00609002	0.269092	-0.00186957	0.00873037	0.830947
cg01518259	-0.000717702	0.0179856	0.968263	-0.00865978	0.0101179	0.394469	-0.00259455	0.0145046	0.858459
cg01518268	0.0379352	0.0298917	0.207874	-0.0248415	0.0168158	0.143299	-0.0355145	0.0241064	0.14438
cg01518279	0.0253146	0.0194022	0.195507	-0.0220771	0.0109149	0.0462516	-0.0266854	0.0156471	0.0917609
cg01518295	-0.0187333	0.0124614	0.136465	0.00428585	0.00701024	0.542586	0.0186017	0.0100496	0.0676426
cg01518316	0.00393969	0.00315596	0.215336	-0.00155759	0.00177541	0.382788	-0.000939632	0.00254515	0.712907
cg01518344	-0.000486307	0.00714104	0.945866	0.00304609	0.00401725	0.450398	-0.00633751	0.00575895	0.274237
cg01518357	-0.00266986	0.00347381	0.44428	-0.000204604	0.00195422	0.916862	0.00248214	0.00280148	0.378113
cg01518398	0.0164635	0.0154922	0.29093	0.00460227	0.00871527	0.598827	-0.0151726	0.0124938	0.227956
cg01518439	0.0258711	0.0150357	0.088955	-0.00319349	0.00845848	0.706706	-0.014495	0.0121257	0.235256
cg01518459	0.00303502	0.0177358	0.864533	-0.01093	0.0099774	0.276403	-0.0126453	0.0143031	0.379141
cg01518465	0.00591901	0.00646044	0.362158	-0.00126024	0.00363437	0.729631	-0.00614466	0.00521007	0.241537
cg01518508	0.000383264	0.00411912	0.926087	0.000509683	0.00231724	0.826436	-0.00313541	0.00332189	0.347915
cg01518569	-0.000894719	0.00869252	0.918261	0.000848051	0.00489005	0.862731	0.0037613	0.00701015	0.59298
cg01518591	0.0132467	0.0115607	0.255077	-0.00141198	0.00650355	0.828644	-0.00443682	0.0093232	0.635373
cg01518593	0.00546809	0.00421642	0.198191	-0.00302101	0.00237198	0.20627	-0.00979112	0.00340037	0.00503948
cg01518603	-0.00612059	0.0070531	0.387955	0.00318609	0.00396778	0.42422	0.00350518	0.00568803	0.539384
cg01518608	-0.00975669	0.00987924	0.326154	-0.00110628	0.00555764	0.842694	0.00815999	0.00796719	0.308647
cg01518631	0.00667812	0.0121682	0.58457	-0.0147817	0.00684533	0.0336374	-0.00430346	0.00981315	0.662107
cg01518659	0.00429365	0.00329405	0.195939	-0.00174209	0.00185309	0.349832	-0.00446633	0.00265651	0.0963806
cg01518723	-0.00206491	0.0104707	0.844135	0.00243963	0.00589035	0.67979	0.0104244	0.00844414	0.220416
cg01518755	0.000378479	0.00706462	0.9574	0.0032897	0.00397426	0.410129	-0.00277061	0.00569732	0.628005
cg01518790	-0.0192591	0.0104315	0.0683371	0.0124069	0.00586833	0.0374268	0.0211072	0.00841257	0.0140052
cg01518805	0.00356908	0.00394569	0.36826	-0.00378562	0.00221968	0.0917573	-0.00220362	0.00318203	0.4905
cg01518832	-0.0270968	0.0318572	0.397397	0.0288579	0.0179215	0.111054	0.0265261	0.0256915	0.304773
cg01518846	-0.00483557	0.0103023	0.640007	0.0084411	0.00579563	0.14895	-0.00204835	0.00830835	0.805858
cg01518906	-0.0152371	0.0236348	0.520865	-0.010235	0.013296	0.443562	0.00434169	0.0190605	0.82036
cg01518942	-0.00194846	0.00701838	0.781977	-0.00472498	0.00394825	0.234739	0.00288734	0.00566003	0.611284
cg01518970	0.00532112	0.00503644	0.293722	0.00142499	0.00283329	0.616303	-0.00883232	0.00406167	0.0324425
cg01519017	0.00566654	0.00693628	0.416245	-0.000830274	0.00390206	0.832009	-0.00499393	0.00559381	0.374506
cg01519030	0.0153882	0.0240315	0.523678	-0.00520306	0.0135191	0.701297	-0.0238622	0.0193804	0.221623
cg01519063	0.0101653	0.01647	0.538751	-0.00430316	0.00926533	0.643523	-0.0173719	0.0132824	0.194437
cg01519064	-0.025372	0.0194609	0.195841	0.0199992	0.0109479	0.0712462	0.0134131	0.0156944	0.395151
cg01519081	0.00310938	0.00264871	0.243704	0.00122973	0.00149005	0.411514	-0.00356739	0.00213607	0.0985835
cg01519129	0.00792325	0.00913468	0.388176	-0.0132341	0.00513879	0.0117444	-0.000107399	0.00736674	0.988402
cg01519164	0.000715441	0.00304385	0.814739	-0.000601568	0.00171234	0.726223	-0.000812794	0.00245473	0.741374
cg01519195	0.0115012	0.00786759	0.147471	0.00622796	0.00442598	0.163032	-0.0195628	0.00634488	0.00276104
cg01519222	-0.00305226	0.0116681	0.794271	-0.0043148	0.00656398	0.512736	0.0059696	0.00940983	0.527523
cg01519223	0.00053956	0.00269075	0.84155	-0.00156697	0.0015137	0.303517	0.000292283	0.00216997	0.893172
cg01519225	-0.0307455	0.0238737	0.201297	-0.00118602	0.0134303	0.929839	0.0283121	0.0192531	0.145114
cg01519251	0.00277238	0.00957811	0.772943	-0.0127563	0.00538824	0.0201829	-0.00237563	0.00772434	0.759176
cg01519261	-0.00352565	0.00777206	0.651251	-0.0118744	0.00437224	0.0080064	0.0015248	0.00626784	0.808379
cg01519273	-0.00460538	0.0088649	0.604757	-0.00165445	0.00498702	0.740894	-0.000545029	0.00714916	0.93941
cg01519299	-0.00226056	0.0101293	0.823939	0.0112063	0.00569835	0.0524928	-0.000778349	0.00816889	0.924315
cg01519350	-0.000242432	0.00385278	0.949975	-0.000926729	0.00216741	0.670043	0.00201801	0.00310711	0.517777
cg01519406	-0.000146	0.0171825	0.99324	0.00368244	0.00966617	0.704182	-0.0105757	0.013857	0.447454
cg01519464	-0.00101893	0.011119	0.927201	0.00375676	0.0062551	0.54971	0.0113201	0.00896702	0.210251
cg01519508	-0.0322011	0.0185679	0.0865028	0.00763153	0.0104455	0.467032	0.0199554	0.0149743	0.186209
cg01519584	0.00221201	0.00736773	0.764735	-0.00405215	0.00414478	0.33102	-0.00305759	0.00594176	0.608173
cg01519599	-0.00192307	0.0102151	0.851123	0.00384054	0.00574657	0.505741	-0.00656271	0.00823803	0.427882
cg01519641	-0.011147	0.0128463	0.387989	0.0147973	0.00722677	0.0436899	0.00639894	0.01036	0.538451
cg01519683	-0.0155222	0.0105336	0.144286	0.0128563	0.00592577	0.0328313	0.0174492	0.00849491	0.0430403
cg01519695	-0.00366783	0.0135148	0.786746	-0.00961615	0.00760284	0.209396	0.0156889	0.0108991	0.153691
cg01519706	-0.00368732	0.00658888	0.577205	-0.000278528	0.00370663	0.940277	0.00271502	0.00531365	0.61071
cg01519714	-0.000716642	0.00211761	0.735881	6.40473e-05	0.00119128	0.95725	-0.00109186	0.00170776	0.524314
cg01519733	-0.0286417	0.0324691	0.380199	-0.0120305	0.0182657	0.511907	-0.000193409	0.0261849	0.994124
cg01519742	0.00374555	0.00530083	0.481749	0.000523588	0.00298202	0.86104	-0.00420643	0.00427489	0.327915
cg01519765	0.00242209	0.00609477	0.692065	0.000779045	0.00342866	0.820802	-0.00429719	0.00491518	0.384434
cg01519784	-0.0193805	0.0197716	0.32976	0.0167723	0.0111227	0.135279	0.00993132	0.015945	0.53505
cg01519806	0.00707867	0.00853076	0.408986	-0.00289196	0.00479904	0.548371	-0.00618387	0.00687969	0.371267
cg01519820	-0.00999097	0.0111511	0.372802	0.00698491	0.00627313	0.268648	0.00314101	0.00899288	0.727745
cg01519830	-0.00722846	0.00989636	0.467144	0.00916242	0.00556727	0.103505	0.00449467	0.00798099	0.5748
cg01519847	0.00695493	0.0114804	0.546256	-0.0082096	0.00645839	0.207142	-0.0101446	0.00925846	0.276301
cg01519865	0.00328031	0.00827121	0.69266	-0.00155238	0.00465303	0.739483	0.00436965	0.00667038	0.514184
cg01519877	0.014734	0.012959	0.258746	-0.00884145	0.00729021	0.228572	-0.00540736	0.0104509	0.606217
cg01519897	0.00169813	0.00348922	0.627739	6.84252e-05	0.00196289	0.972274	0.00121719	0.00281391	0.666428
cg01519900	-0.00208071	0.0103536	0.841206	-0.00595057	0.00582452	0.309849	0.0117998	0.00834976	0.161253
cg01519941	-0.00455654	0.0101822	0.655653	0.00332383	0.0057281	0.563269	0.00289129	0.00821154	0.725634
cg01519950	-0.00112026	0.00290465	0.7007	6.30961e-05	0.00163403	0.969289	-0.000496896	0.00234248	0.832518
cg01519985	0.0205862	0.0215179	0.34143	-0.00678356	0.012105	0.576687	-0.0189499	0.0173532	0.277915
cg01520078	-0.0106604	0.009791	0.279319	0.0106192	0.005508	0.0571997	0.00469945	0.00789602	0.553313
cg01520080	0.0157295	0.0120803	0.196407	0.00824487	0.00679585	0.228406	-0.0111765	0.00974222	0.254507
cg01520105	0.0223171	0.0148701	0.137114	-0.0207272	0.00836532	0.0151999	-0.0216333	0.0119921	0.0747809
cg01520122	-0.000333978	0.0102341	0.974043	0.00274988	0.00575726	0.634134	0.000232205	0.00825334	0.977621
cg01520190	0.00404583	0.00929433	0.664448	-0.00335979	0.0052286	0.522226	0.00209644	0.00749548	0.780392
cg01520234	-0.00819995	0.020035	0.683363	-0.0110637	0.0112709	0.329072	0.00651603	0.0161574	0.687752
cg01520309	-0.00520149	0.00492443	0.293841	0.00131088	0.00277027	0.637286	0.00278111	0.00397134	0.485656
cg01520321	0.0133624	0.00775818	0.0886414	-0.00241136	0.00436443	0.582054	-0.00647365	0.00625665	0.303751
cg01520325	0.00762204	0.0103284	0.462564	-0.00253192	0.0058103	0.664112	-0.00111155	0.00832938	0.894154
cg01520402	-0.0223105	0.0215658	0.303822	-0.00891065	0.012132	0.464681	-0.00015849	0.0173919	0.99275
cg01520420	0.0035193	0.00845673	0.678346	-0.000423684	0.0047574	0.929245	-0.00426188	0.00681999	0.533704
cg01520427	0.0113843	0.0238876	0.634885	-0.00316799	0.0134381	0.814197	-0.0207324	0.0192643	0.284879
cg01520443	0.00270916	0.00183559	0.143664	-0.0002175	0.00103263	0.833682	-0.00209202	0.00148033	0.161244
cg01520454	0.00318699	0.0103709	0.759365	-0.00211331	0.00583422	0.718081	0.000182252	0.00836367	0.982666
cg01520463	0.00267686	0.00574595	0.642501	-0.00311913	0.00323243	0.337308	-8.25854e-05	0.00463386	0.985823
cg01520478	0.00992969	0.0177262	0.576837	-0.00821068	0.00997203	0.412601	-0.0133622	0.0142954	0.352582
cg01520554	0.0108145	0.00870051	0.217294	-0.00906131	0.00489454	0.0675978	-0.00683309	0.00701659	0.332895
cg01520571	-0.0047593	0.00621367	0.445834	-0.0032584	0.00349555	0.353896	0.00304816	0.00501106	0.544619
cg01520578	-0.0247759	0.0179803	0.171837	0.0188652	0.010115	0.0656209	0.0178308	0.0145004	0.222209
cg01520586	0.000625974	0.0176542	0.971798	-0.0103957	0.00993152	0.298186	-0.00433894	0.0142374	0.761296
cg01520588	0.00776771	0.0106191	0.466494	-0.000389008	0.00597384	0.948233	-0.00561216	0.00856383	0.514023
cg01520681	-0.00301271	0.00941888	0.749861	-0.000581152	0.00529866	0.912923	0.000590368	0.00759592	0.938232
cg01520786	-0.00255151	0.00796668	0.749548	-0.00209038	0.00448172	0.642105	0.00268227	0.00642479	0.677375
cg01520853	-0.00635112	0.0086104	0.462783	-0.00421887	0.00484385	0.386222	-0.00172448	0.00694393	0.804467
cg01520858	-0.00773442	0.0052111	0.141449	0.00312641	0.00293155	0.289231	0.00101398	0.00420253	0.809921
cg01520867	0.0190949	0.0230885	0.410535	-0.00595134	0.0129886	0.64798	0.00542449	0.0186199	0.77151
cg01520892	0.00807449	0.0136182	0.554811	-0.0107117	0.00766105	0.165689	-0.00375325	0.0109825	0.733385
cg01520924	-0.00235029	0.0104949	0.823337	0.00187453	0.005904	0.751642	0.00111917	0.00846371	0.895114
cg01520936	0.0115251	0.0187302	0.539986	0.0059456	0.0105368	0.574056	0.0046432	0.0151051	0.759296
cg01520956	0.010072	0.00534971	0.0631607	-0.00414844	0.00300952	0.171685	-0.00353665	0.00431432	0.414653
cg01520972	0.00408238	0.00438075	0.354032	-0.00362632	0.00246443	0.144858	-0.00212905	0.00353289	0.548355
cg01520983	-0.00694151	0.00359706	0.0569705	0.000552805	0.00202355	0.785374	0.00432785	0.00290087	0.139425
cg01520985	0.00280188	0.0100469	0.781014	0.00434495	0.00565196	0.444172	-0.00139595	0.00810239	0.86362
cg01520986	-0.000814761	0.00937902	0.930979	-0.00442849	0.00527624	0.40364	0.00188267	0.00756378	0.804034
cg01521004	0.0342623	0.021383	0.112797	-0.00901109	0.0120292	0.455864	-0.0171869	0.0172445	0.321758
cg01521015	-0.0279576	0.0179166	0.122374	0.00912048	0.0100791	0.368083	0.025489	0.014449	0.0813131
cg01521036	0.00935424	0.00649295	0.15335	-0.000595983	0.00365266	0.870777	-0.00921227	0.00523629	0.082123
cg01521060	0.0016843	0.00862724	0.845679	0.00352738	0.00485332	0.469348	-0.00322201	0.00695751	0.644478
cg01521080	0.00185119	0.00351378	0.599679	-0.000529318	0.0019767	0.789519	-0.00305647	0.00283371	0.283814
cg01521086	0.0036735	0.00636984	0.565665	0.00102738	0.0035834	0.775036	-0.00401813	0.005137	0.436274
cg01521106	-0.00126104	0.0048153	0.794046	0.000201361	0.00270889	0.94092	0.00139907	0.00388334	0.719534
cg01521131	0.0865473	0.0993091	0.385939	-0.00779891	0.0558671	0.889308	-0.0591828	0.0800885	0.461963
cg01521143	0.00498354	0.0127166	0.696119	-0.00106768	0.00715384	0.881714	-0.00614137	0.0102554	0.550872
cg01521154	0.00522286	0.00612904	0.396526	-0.001867	0.00344794	0.589592	-0.00625458	0.00494281	0.20919
cg01521220	-0.00420719	0.0123699	0.734609	0.00591338	0.00695879	0.39784	0.00185364	0.00997581	0.853034
cg01521225	-0.0124345	0.0120638	0.305593	-0.00942907	0.00678659	0.16835	0.0117545	0.00972895	0.230323
cg01521250	0.000957069	0.00347421	0.783618	0.00106473	0.00195445	0.587337	-0.000296256	0.0028018	0.91604
cg01521258	-0.00537148	0.0137783	0.697621	0.00192828	0.00775107	0.804134	0.000343861	0.0111116	0.975385
cg01521274	-0.00744694	0.00983232	0.450908	-0.00170462	0.00553125	0.758699	0.00101806	0.00792935	0.898142
cg01521322	0.00434345	0.0076487	0.571622	0.00458383	0.00430284	0.289755	-0.00594765	0.00616835	0.337671
cg01521378	0.0135399	0.0306178	0.65945	-0.0119791	0.0172243	0.488653	-0.0222141	0.0246919	0.370848
cg01521397	0.0211247	0.0167648	0.211097	-0.0225896	0.00943119	0.0188081	-0.00992011	0.0135201	0.465133
cg01521436	0.000190165	0.0106408	0.985783	0.000842619	0.00598607	0.88839	0.00303483	0.00858135	0.724474
cg01521449	-0.0155755	0.0123025	0.208956	-8.38432e-05	0.00692088	0.990363	0.00977757	0.00992146	0.327177
cg01521480	0.0169863	0.0165417	0.307392	-0.00669376	0.00930566	0.473916	-0.0111554	0.0133402	0.405371
cg01521519	0.00212165	0.00824633	0.797581	0.00327644	0.00463904	0.481949	-0.00491456	0.00665031	0.461945
cg01521567	-0.00173553	0.00405448	0.669696	-0.000100628	0.00228088	0.964914	0.00195514	0.00326977	0.551468
cg01521648	0.00351205	0.0277738	0.899673	-0.01651	0.0156244	0.29365	0.0097068	0.0223984	0.665843
cg01521674	0.00396043	0.0127744	0.757297	-0.00199592	0.00718632	0.781887	-0.00793586	0.010302	0.443244
cg01521681	0.00635145	0.0146013	0.664671	0.00214255	0.00821409	0.794848	-0.00390684	0.0117754	0.740871
cg01521865	0.0502086	0.0228229	0.0305261	-0.0105298	0.0128392	0.414438	-0.0338074	0.0184057	0.0697359
cg01521913	-0.00237783	0.0235369	0.919768	-0.00672144	0.0132409	0.613029	0.0128584	0.0189815	0.499982
cg01521969	-0.00690724	0.0109829	0.531095	-0.00366546	0.00617851	0.554582	0.00483081	0.00885723	0.586901
cg01521987	0.00292244	0.00539349	0.589342	0.00224042	0.00303415	0.462305	-0.00447797	0.00434962	0.306161
cg01522006	-0.00839724	0.0348974	0.810424	0.00192298	0.0196318	0.922201	0.0156585	0.0281433	0.57941
cg01522016	0.00183493	0.00397428	0.645475	-0.0010952	0.00223576	0.625499	0.00145524	0.00320509	0.650957
cg01522062	0.00263951	0.00292604	0.369566	0.000584624	0.00164607	0.723347	0.000487568	0.00235973	0.8368
cg01522083	0.0130552	0.0116918	0.267304	-0.0151181	0.00657729	0.0239859	-0.0118439	0.00942891	0.21251
cg01522095	-0.0050455	0.0106493	0.636868	0.00494405	0.00599087	0.411532	0.00275706	0.00858824	0.748977
cg01522161	-0.00659698	0.0128031	0.607707	-0.0012791	0.00720251	0.859467	0.0131177	0.0103252	0.20739
cg01522243	-0.00180485	0.0030256	0.552409	0.00122937	0.00170208	0.472106	0.00321753	0.00244002	0.190828
cg01522249	-0.0187015	0.0141047	0.188424	0.00671976	0.00793471	0.39944	0.0115874	0.0113748	0.311244
cg01522250	0.00253073	0.0107355	0.814205	-0.00163986	0.00603932	0.786641	-0.00235541	0.0086577	0.786236
cg01522278	0.00520345	0.00852985	0.54347	0.000928714	0.00479854	0.846997	-0.00472396	0.00687896	0.494125
cg01522296	-0.00685109	0.0102024	0.503712	0.00933653	0.00573944	0.107496	0.000900462	0.00822781	0.91311
cg01522307	-0.01589	0.0212536	0.456743	-0.0102162	0.0119564	0.395256	0.022644	0.0171402	0.190012
cg01522320	-0.0146762	0.0225875	0.517605	-2.85791e-05	0.0127068	0.998211	0.0255919	0.0182159	0.163687
cg01522335	-0.0173353	0.0278357	0.5351	0.0112857	0.0156592	0.473067	0.00888702	0.0224483	0.693179
cg01522412	-0.00494874	0.00870915	0.571381	0.00762359	0.0048994	0.123418	0.00307786	0.00702356	0.662338
cg01522425	0.00390614	0.00971959	0.688778	0.00671558	0.00546783	0.222762	0.00356422	0.00783843	0.650476
cg01522430	-0.00403366	0.0034144	0.240752	0.00188787	0.0019208	0.328466	-0.00168297	0.00275357	0.5427
cg01522437	-0.00334995	0.0111398	0.764363	0.000838962	0.00626679	0.893818	-0.00559037	0.00898378	0.535427
cg01522446	-0.0011128	0.00303012	0.714349	0.00160563	0.00170462	0.348897	-0.00133136	0.00244366	0.587303
cg01522478	-0.000248552	0.0118839	0.983363	0.00861504	0.0066854	0.201022	0.00523578	0.00958389	0.586284
cg01522525	-0.0172084	0.0295734	0.562183	0.0149528	0.0166368	0.371309	0.022062	0.0238497	0.357561
cg01522547	-0.0157975	0.0159992	0.32625	0.014107	0.00900045	0.120744	0.0133088	0.0129026	0.305243
cg01522571	0.009894	0.0129749	0.447843	-0.00715682	0.00729913	0.32962	-0.0184903	0.0104637	0.0808023
cg01522578	0.0103026	0.00745564	0.170639	-0.00348482	0.00419423	0.408381	-0.00358084	0.00601266	0.553059
cg01522582	-0.0261218	0.0213924	0.225433	0.0267113	0.0120345	0.0291106	0.00260744	0.017252	0.880225
cg01522592	-0.00519053	0.00939288	0.581986	-0.00901054	0.00528404	0.0918023	0.003792	0.00757496	0.617949
cg01522692	0.0158193	0.0105172	0.136251	-0.00132698	0.00591651	0.823075	-0.0184395	0.00848165	0.0324816
cg01522696	0.0262947	0.0104283	0.0135527	-0.00829057	0.00586655	0.16125	-0.0181103	0.00841001	0.0341183
cg01522717	0.00510107	0.00891402	0.568662	-0.00160283	0.00501465	0.750034	-0.00187314	0.00718878	0.795058
cg01522820	0.0140095	0.0116786	0.233633	0.00552254	0.00656988	0.402939	-0.0240192	0.00941828	0.0125564
cg01522826	-0.00508952	0.00878857	0.564048	0.000938815	0.00494408	0.849851	0.00839868	0.00708761	0.239327
cg01522829	6.63143e-05	0.00906904	0.994183	-0.00077748	0.00510186	0.879239	0.00297455	0.0073138	0.685248
cg01522848	-0.00447078	0.00539	0.409169	0.003919	0.00303219	0.199698	-0.000595887	0.00434681	0.891287
cg01522880	-0.00219636	0.0106073	0.836457	-0.0135434	0.00596719	0.0257604	0.00166996	0.0085543	0.845688
cg01522891	0.000526105	0.00814821	0.94867	-0.00588742	0.00458384	0.202496	0.00144816	0.00657119	0.826104
cg01522994	-0.000775144	0.00666739	0.907721	0.00256523	0.00375079	0.495888	0.00401374	0.00537696	0.457443
cg01523027	0.00249929	0.010692	0.815738	0.000831428	0.00601485	0.890386	-0.00692776	0.00862261	0.423961
cg01523094	0.00404668	0.00362336	0.267214	-0.00122629	0.00203835	0.549036	-0.00676818	0.00292209	0.022954
cg01523144	-0.0168634	0.0113172	0.139908	0.0131936	0.0063666	0.0412665	0.00758141	0.00912687	0.408488
cg01523285	0.00711035	0.015716	0.652114	-0.00971383	0.00884116	0.274999	0.00253128	0.0126743	0.842179
cg01523300	0.0140622	0.00990812	0.15948	-0.00430327	0.00557389	0.442232	-0.00817113	0.00799048	0.309394
cg01523316	-0.00179341	0.00541442	0.741287	0.00106588	0.00304593	0.727253	0.00193636	0.0043665	0.658561
cg01523348	0.00288302	0.0089311	0.747634	-0.00583213	0.00502426	0.248976	-0.000867871	0.00720255	0.904376
cg01523370	-0.00570039	0.00307531	0.0672658	0.00292496	0.00173004	0.0945599	0.00235053	0.00248011	0.345942
cg01523434	0.00293036	0.00779204	0.707801	-0.00281235	0.00438347	0.522873	-0.0020008	0.00628395	0.750963
cg01523474	0.0109476	0.0110732	0.325639	-0.00783464	0.00622931	0.211943	-0.0164704	0.00893006	0.0686111
cg01523640	0.0160075	0.00698325	0.024361	-0.00942968	0.00392848	0.018563	-0.00682973	0.00563169	0.228592
cg01523712	-0.00888846	0.0133975	0.508843	-0.00479688	0.00753686	0.526189	0.0108651	0.0108045	0.317459
cg01523740	-0.00725544	0.0113659	0.524962	0.00531277	0.00639399	0.408358	0.0029928	0.00916613	0.744844
cg01523759	0.0148324	0.0217615	0.497351	0.00239605	0.0122421	0.845294	-0.00866845	0.0175497	0.622625
cg01523763	-0.0402882	0.0144358	0.00648969	0.0229925	0.00812095	0.00578641	0.0226101	0.0116418	0.0554318
cg01523767	-0.00440948	0.018319	0.810363	-0.00252124	0.0103055	0.807317	0.00848013	0.0147735	0.567477
cg01523769	-0.00252159	0.00523893	0.631527	0.00365862	0.0029472	0.217877	0.00388309	0.00422497	0.360655
cg01523772	0.000968998	0.0107057	0.928093	0.00502019	0.00602258	0.406864	-0.00241661	0.00863369	0.780231
cg01523799	0.00269789	0.00543433	0.620856	-0.00205181	0.00305713	0.50394	0.000117388	0.00438256	0.978694
cg01523845	-0.00977337	0.015739	0.536284	0.0119259	0.00885409	0.18158	0.00927741	0.0126928	0.46684
cg01523860	-0.000539385	0.00287786	0.851774	0.000640626	0.00161897	0.693317	0.00278747	0.00232088	0.233071
cg01523865	-0.0166284	0.016172	0.306764	0.0104751	0.00909769	0.252797	0.0101361	0.013042	0.439207
cg01523881	-0.00280143	0.00668621	0.676283	-0.00366769	0.00376138	0.332282	0.00291621	0.00539214	0.590042
cg01523938	-0.00309274	0.00363478	0.397231	0.00126468	0.00204478	0.537906	0.00170423	0.0029313	0.562517
cg01524015	0.0246863	0.0139457	0.0802841	-0.0202045	0.00784528	0.0117429	-0.0181798	0.0112466	0.1097
cg01524060	0.00102313	0.0228806	0.964439	-0.0252693	0.0128716	0.0528953	-0.00714	0.0184522	0.699763
cg01524091	-0.00598002	0.00757941	0.432318	0.00437473	0.00426386	0.307802	0.00369658	0.00611247	0.54695
cg01524149	-0.0103184	0.0199785	0.606863	0.00776656	0.0112391	0.491428	0.0194775	0.0161118	0.230056
cg01524174	0.00381112	0.00337303	0.261705	-0.00156996	0.00189753	0.410344	-0.00289878	0.00272021	0.289601
cg01524194	0.00824747	0.00639338	0.200549	-0.00495431	0.00359664	0.17198	-0.0056834	0.00515599	0.273446
cg01524212	0.0147881	0.032322	0.648462	-0.010421	0.018183	0.568078	-0.0132314	0.0260663	0.613046
cg01524226	0.0140413	0.0138369	0.313094	0.00314154	0.00778407	0.68753	-0.0156911	0.0111589	0.163325
cg01524235	-0.0116513	0.00974307	0.235076	0.00940109	0.00548104	0.0899518	0.00689983	0.00785737	0.382346
cg01524269	0.00560499	0.013801	0.685669	-0.00454122	0.00776388	0.560154	-0.00314751	0.0111299	0.778021
cg01524278	0.000398293	0.00744024	0.957433	0.00126474	0.00418557	0.763264	-0.00268858	0.00600024	0.655237
cg01524303	-5.34368e-05	0.00219231	0.980611	-0.00041858	0.0012333	0.735147	0.000262482	0.00176801	0.88233
cg01524359	0.00243615	0.00255924	0.343844	-0.00150767	0.00143972	0.297977	-0.000664614	0.00206392	0.748231
cg01524363	-0.00367566	0.0105233	0.727738	-0.00333577	0.00591999	0.574595	0.00907011	0.00848662	0.288206
cg01524484	-0.00463944	0.00733222	0.528597	-0.00401673	0.0041248	0.332919	0.000246894	0.00591312	0.966793
cg01524501	-0.0104672	0.0119435	0.383287	0.00161271	0.00671893	0.810889	0.0215264	0.00963196	0.0280472
cg01524566	-0.00432835	0.0126958	0.733999	-0.00700955	0.00714211	0.329162	-0.000581749	0.0102386	0.954823
cg01524618	-0.000193039	0.0264244	0.994188	-0.0211225	0.0148653	0.158996	-0.0174597	0.0213102	0.414899
cg01524635	-0.00841455	0.020169	0.677583	-0.0184619	0.0113463	0.10741	0.0149039	0.0162655	0.362108
cg01524661	0.0121976	0.00918128	0.187558	-0.00210167	0.005165	0.685099	-0.0137343	0.00740431	0.0670763
cg01524690	0.00229039	0.0112995	0.839855	-0.00119504	0.00635663	0.851326	0.000569833	0.00911258	0.950286
cg01524697	-0.00930093	0.0229401	0.68617	0.0073238	0.0129052	0.571864	-0.00137863	0.0185002	0.940772
cg01524723	-0.00505695	0.0205972	0.806649	-0.000681167	0.0115871	0.95326	0.00432301	0.0166108	0.795298
cg01524754	0.00292487	0.0241254	0.90379	-0.00246062	0.0135719	0.856562	-0.0227963	0.0194561	0.2446
cg01524818	0.00856325	0.00631409	0.178623	-0.0072924	0.00355204	0.0431456	0.00145399	0.00509204	0.775924
cg01524829	-0.00589655	0.0084618	0.487803	7.44997e-05	0.00476025	0.98755	0.00610684	0.00682408	0.37337
cg01524853	-0.0261878	0.00818395	0.00193325	0.00887808	0.00460395	0.0571482	0.0209022	0.00660001	0.00213953
cg01524859	0.00615982	0.00723404	0.396882	-0.000631444	0.00406957	0.877061	-0.00562826	0.00583395	0.33741
cg01524860	0.0193364	0.0259582	0.458385	-0.00672015	0.014603	0.646555	-0.0141148	0.0209342	0.501985
cg01524893	-0.00465077	0.00532485	0.384901	0.00478203	0.00299553	0.114114	0.00285441	0.00429426	0.50804
cg01524894	0.00959509	0.0181847	0.599119	0.00237202	0.0102299	0.817196	-0.00430468	0.0146651	0.769832
cg01524923	-0.017883	0.0123003	0.149666	0.00815714	0.00691962	0.241751	0.0147421	0.00991966	0.14094
cg01524948	0.0152177	0.01074	0.160162	-0.00598021	0.00604186	0.325083	-0.0117173	0.00866134	0.179699
cg01524974	-0.0130885	0.00885826	0.143225	0.00573105	0.00498328	0.253347	0.00910637	0.00714381	0.205881
cg01525017	-0.0171936	0.0173121	0.323452	-0.00776229	0.00973903	0.427655	0.00989438	0.0139614	0.480454
cg01525070	-0.00801532	0.00734645	0.278336	-0.00104809	0.00413281	0.800416	0.00752544	0.0059246	0.207479
cg01525094	0.0160737	0.0183815	0.384338	-0.00895013	0.0103407	0.389186	-0.0183533	0.0148239	0.219094
cg01525140	-0.00198777	0.0081289	0.807409	-0.00244804	0.00457298	0.593822	-0.000536426	0.00655561	0.934977
cg01525194	-0.0199159	0.0185772	0.286727	0.0155834	0.0104508	0.139632	0.00869434	0.0149817	0.563228
cg01525195	-0.00707368	0.0104592	0.500677	0.00697861	0.00588388	0.238905	0.0156157	0.00843487	0.0675947
cg01525244	0.0120808	0.00871571	0.169343	0.00509085	0.00490309	0.302078	-0.00805043	0.00702885	0.255282
cg01525337	0.00459168	0.00734089	0.533323	-0.00418864	0.00412967	0.313329	-0.00499681	0.00592011	0.401017
cg01525366	-0.00157783	0.00352105	0.655211	0.00170298	0.0019808	0.392347	-0.00207432	0.00283958	0.467091
cg01525376	-0.0125577	0.0170941	0.464592	0.00389431	0.00961641	0.68652	0.00860147	0.0137857	0.534336
cg01525427	-0.0035926	0.0115424	0.75637	0.00318553	0.00649325	0.62498	-0.00329079	0.00930843	0.724568
cg01525428	0.00101248	0.00924347	0.913037	0.000686213	0.00519999	0.895324	0.00609188	0.00745447	0.416092
cg01525432	0.0213401	0.00810264	0.0100325	-0.00380809	0.0045582	0.405814	-0.0162361	0.00653443	0.0149271
cg01525498	0.0158787	0.0078596	0.046502	-0.0172217	0.00442148	0.000195006	-0.00718367	0.00633843	0.260254
cg01525509	-0.0141082	0.0133495	0.293585	0.00116233	0.00750989	0.877367	0.0207812	0.0107658	0.056905
cg01525538	0.00935735	0.0437108	0.831002	-0.0089122	0.0245898	0.717927	0.0234839	0.0352509	0.507091
cg01525546	0.0120588	0.0195934	0.539901	-0.00683127	0.0110224	0.537072	-0.0167283	0.0158012	0.29275
cg01525560	0.00228788	0.0107871	0.832542	0.00281028	0.00606837	0.644475	-0.00774217	0.00869934	0.375993
cg01525597	0.00282961	0.00379986	0.45853	-0.000919857	0.00213764	0.668056	-0.00192141	0.00306442	0.532337
cg01525600	-0.0182035	0.014666	0.217944	0.0133412	0.00825046	0.109578	0.0185723	0.0118275	0.120068
cg01525625	-0.00931064	0.0114589	0.418758	-0.00115297	0.00644627	0.858474	0.00403169	0.00924108	0.66374
cg01525669	0.0124242	0.00741992	0.0977209	-0.00304079	0.00417413	0.468319	-0.00855276	0.00598385	0.156581
cg01525788	0.0209102	0.0172107	0.227749	0.01364	0.00968203	0.162544	-0.0187101	0.0138797	0.181235
cg01525816	-0.00325153	0.0252149	0.8977	-0.00409974	0.0141849	0.773268	-0.0149187	0.0203348	0.465177
cg01525839	-0.014571	0.0206099	0.481507	0.0115766	0.0115943	0.320882	0.00955442	0.016621	0.566918
cg01525847	-0.0191172	0.0208757	0.36238	-0.0024569	0.0117438	0.834786	0.005469	0.0168353	0.746091
cg01525854	0.000979445	0.00687898	0.887115	0.00458626	0.00386982	0.239267	-0.00490404	0.0055476	0.379194
cg01525855	0.00177759	0.0235528	0.940016	0.0119453	0.0132498	0.369845	0.00422824	0.0189943	0.824376
cg01525879	0.0102698	0.00803427	0.204643	0.00256288	0.00451974	0.572181	-0.0117421	0.00647929	0.0734795
cg01525883	-0.00978672	0.0136511	0.475391	0.00192372	0.00767955	0.802806	0.016732	0.0110091	0.132263
cg01525916	-0.0116531	0.00787563	0.142666	0.000321164	0.0044305	0.942383	0.00637867	0.00635136	0.318085
cg01525935	0.0453242	0.023427	0.0563535	-0.0206182	0.013179	0.121423	-0.0494439	0.0188929	0.0104962
cg01525949	-0.000283253	0.00439103	0.948718	-0.00142973	0.00247021	0.564262	0.00143281	0.00354118	0.686778
cg01525992	-0.0144002	0.0128217	0.264553	0.00902719	0.00721297	0.214178	0.0137074	0.0103402	0.188508
cg01526089	0.00729669	0.00947973	0.443603	-0.0130781	0.0053329	0.0162385	-0.00549791	0.007645	0.474021
cg01526173	-0.0218387	0.0483635	0.65274	0.0277809	0.0272073	0.310112	0.0299822	0.0390031	0.444194
cg01526177	-0.0015773	0.0254447	0.950717	0.00514171	0.0143141	0.720332	-0.00202224	0.02052	0.921728
cg01526183	-0.0344233	0.0172376	0.0490254	0.00919617	0.00969712	0.345645	0.0424871	0.0139014	0.00299404
cg01526189	0.000585087	0.00784419	0.940717	-0.00602196	0.00441281	0.175963	0.00153661	0.00632601	0.808666
cg01526193	0.0189923	0.0136026	0.166283	-0.0107982	0.00765224	0.16186	-0.00433101	0.0109699	0.693973
cg01526210	0.00202357	0.00346022	0.560224	-0.00325833	0.00194657	0.0978297	0.00103213	0.00279052	0.712399
cg01526259	-0.0212744	0.00753603	0.00592381	0.0131015	0.00423945	0.00270214	0.0159338	0.00607749	0.0103632
cg01526305	0.00360351	0.0194887	0.853746	-0.0266471	0.0109635	0.01718	0.00464901	0.0157168	0.768106
cg01526331	0.00803284	0.00884553	0.36638	-0.00480781	0.00497612	0.336697	-0.0067401	0.00713354	0.347415
cg01526355	-0.0176616	0.0177304	0.322021	0.0167632	0.0099744	0.0965076	-0.000818656	0.0142988	0.954478
cg01526396	-0.010596	0.0111375	0.344109	0.0103652	0.00626548	0.101747	0.00534721	0.0089819	0.553204
cg01526453	0.00255255	0.0106127	0.810508	0.000516417	0.00597026	0.931274	0.00304117	0.0085587	0.723222
cg01526474	0.00787185	0.0233608	0.736971	0.0256349	0.0131418	0.054395	-0.0119292	0.0188395	0.528303
cg01526475	0.0155951	0.0122166	0.205238	-0.00423152	0.00687255	0.539729	-0.00558766	0.00985217	0.572107
cg01526488	0.00338287	0.00880634	0.701834	-0.00702988	0.00495407	0.159553	-0.00061024	0.00710194	0.931727
cg01526498	-0.00876513	0.0092089	0.343892	0.00632837	0.00518054	0.225249	0.00418212	0.00742658	0.57483
cg01526547	-0.00182436	0.0190871	0.924079	0.0101078	0.0107376	0.349198	0.000196587	0.015393	0.98984
cg01526553	0.0331024	0.0217517	0.131763	-0.0131092	0.0122366	0.287063	-0.0227456	0.0175418	0.19826
cg01526578	-0.00471722	0.0121623	0.699091	0.00186841	0.00684197	0.785454	-0.00329025	0.00980834	0.738109
cg01526579	-0.0280819	0.0193976	0.151379	0.0142436	0.0109123	0.19532	0.0168709	0.0156433	0.283875
cg01526705	0.00600369	0.00451485	0.187153	0.000254185	0.00253986	0.920518	-0.00440151	0.00364103	0.230068
cg01526745	-0.00222974	0.0159109	0.888881	-0.000479637	0.00895078	0.957391	0.00158978	0.0128314	0.901689
cg01526748	0.00117676	0.0142744	0.934492	0.00301097	0.00803016	0.708626	-0.00720428	0.0115117	0.533107
cg01526771	0.00556953	0.0084998	0.514074	-0.00653797	0.00478163	0.175133	-0.00438755	0.00685473	0.523844
cg01526854	0.0138055	0.0110753	0.215999	-0.00355922	0.00623048	0.569331	-0.0184544	0.00893173	0.0418578
cg01526910	-0.0185545	0.0254336	0.467685	0.0246934	0.0143079	0.0880071	0.00477247	0.0205112	0.816572
cg01526911	0.0270448	0.0136188	0.0502739	-0.0256521	0.00766137	0.00121362	-0.0188016	0.010983	0.0905653
cg01526919	0.00850238	0.0151641	0.576483	-0.00407792	0.00853069	0.633856	-0.0117689	0.0122292	0.338599
cg01527023	-0.00242072	0.00326924	0.461065	-0.000527784	0.00183914	0.774831	0.00343955	0.0026365	0.195555
cg01527115	0.00140171	0.0135481	0.91784	-0.00628507	0.00762158	0.411884	-0.00536019	0.010926	0.624979
cg01527128	-0.000670844	0.0126299	0.957764	-0.00428902	0.00710505	0.547679	0.0012699	0.0101855	0.901074
cg01527136	-0.00338051	0.00518334	0.516041	-0.000408497	0.00291593	0.888919	0.00392721	0.00418015	0.350141
cg01527159	-0.0127645	0.013342	0.341424	0.000279337	0.00750565	0.970399	0.00972978	0.0107598	0.368406
cg01527164	-0.00818565	0.00985607	0.408572	0.0121745	0.00554461	0.0308349	0.00213699	0.0079485	0.788693
cg01527176	-0.00448017	0.0135905	0.742471	0.00176064	0.00764543	0.818423	0.00301866	0.0109601	0.78366
cg01527264	0.000808426	0.00865785	0.925825	0.00818716	0.00487054	0.0964429	-0.00125848	0.00698219	0.857392
cg01527302	0.00654149	0.012369	0.59828	0.00517713	0.00695829	0.458914	-0.00204068	0.00997508	0.838391
cg01527307	-0.000257353	0.0132294	0.984525	0.00673609	0.0074423	0.367966	0.00162514	0.0106689	0.879292
cg01527329	0.00793159	0.0076878	0.305134	-0.0113643	0.00432483	0.0101983	0.00386206	0.00619989	0.535002
cg01527379	-0.0121308	0.0148702	0.416909	0.0132666	0.00836536	0.116476	0.00799172	0.0119922	0.506954
cg01527394	0.0102499	0.0140361	0.467242	-0.0133103	0.00789611	0.0955243	-0.0136211	0.0113195	0.232189
cg01527407	0.0101248	0.0130921	0.441462	-0.00670227	0.00736508	0.365393	-0.016721	0.0105582	0.116977
cg01527418	0.00248782	0.00958602	0.795857	0.0136813	0.00539269	0.013007	-0.00352842	0.00773072	0.649255
cg01527441	0.0100925	0.00910789	0.270942	-0.00449543	0.00512372	0.382755	-0.00996302	0.00734513	0.17856
cg01527459	0.00077998	0.00737731	0.916048	0.000814517	0.00415016	0.844874	-0.000454227	0.00594948	0.939322
cg01527470	0.00724332	0.00977216	0.460603	0.00272292	0.0054974	0.621659	-0.00612494	0.00788083	0.439202
cg01527486	0.00980434	0.0247558	0.693067	0.0446566	0.0139266	0.00189367	0.00448237	0.0199645	0.822894
cg01527529	-0.000547463	0.0046797	0.907147	0.00253138	0.0026326	0.339004	0.000440715	0.00377398	0.907312
cg01527551	-0.00745625	0.0125657	0.554501	0.00924218	0.00706892	0.194589	0.00998	0.0101337	0.3275
cg01527562	-0.0295844	0.0220172	0.182623	0.00413962	0.012386	0.739038	0.00934883	0.017756	0.5999
cg01527581	-0.019158	0.00850317	0.0268311	0.00346924	0.00478352	0.470293	0.0203845	0.00685744	0.00384043
cg01527637	-0.000901315	0.00808625	0.911512	-0.0141025	0.00454898	0.00262351	0.0109833	0.00652121	0.095803
cg01527638	0.00391107	0.00909577	0.668293	-0.00404221	0.00511689	0.431742	-0.000528891	0.00733535	0.94269
cg01527666	-0.0210999	0.00890299	0.0200527	0.00338467	0.00500845	0.501006	0.0150405	0.00717988	0.0391638
cg01527715	-0.0243775	0.0203021	0.233188	0.00292139	0.0114211	0.798732	0.0139965	0.0163728	0.395028
cg01527777	-0.0135105	0.0165829	0.417508	0.014421	0.00932885	0.125857	0.0187015	0.0133734	0.165629
cg01527785	0.0011076	0.00772018	0.88626	-0.00487597	0.00434305	0.264724	-0.00123554	0.006226	0.843169
cg01527800	7.54899e-05	0.0029789	0.979842	0.00141882	0.0016758	0.399567	0.000179854	0.00240236	0.940498
cg01527805	0.00650367	0.0135806	0.633243	-0.00349803	0.00763986	0.648218	-0.00528624	0.0109522	0.630573
cg01527946	-0.000830916	0.0047223	0.860747	0.00422464	0.00265657	0.115488	-0.00335118	0.00380833	0.381362
cg01527957	0.00241977	0.0103883	0.816375	-0.00454377	0.00584405	0.43902	-0.00636629	0.00837776	0.449414
cg01527959	-0.00243211	0.0101451	0.811115	0.0124651	0.00570722	0.0317101	-0.000626224	0.00818161	0.939169
cg01528028	-0.0282893	0.0146542	0.0568851	0.00848969	0.00824386	0.306016	0.0144277	0.011818	0.225529
cg01528052	-0.0123047	0.00745974	0.102739	0.00210705	0.00419653	0.6169	0.00815857	0.00601596	0.178642
cg01528063	-0.00408708	0.00401802	0.311951	-0.000961099	0.00226037	0.671769	0.00157293	0.00324036	0.628628
cg01528098	-0.00401272	0.0126265	0.751416	0.0140568	0.00710315	0.0510589	0.00117609	0.0101828	0.908323
cg01528222	-0.00608107	0.0073952	0.413207	0.0048784	0.00416023	0.244221	0.000534667	0.00596391	0.928776
cg01528237	-0.0146962	0.00936452	0.120282	0.00765148	0.00526808	0.150066	0.0140549	0.00755209	0.0661916
cg01528287	0.00987853	0.00763076	0.198975	0.00109481	0.00429274	0.799311	-0.00756821	0.00615388	0.222155
cg01528321	0.0235524	0.0150482	0.121267	-0.000667734	0.00846548	0.937316	-0.0168316	0.0121357	0.169084
cg01528340	0.0539892	0.0233909	0.0234207	-0.00641764	0.0131587	0.627011	-0.0553008	0.0188637	0.00433144
cg01528349	-0.0136155	0.0130063	0.29814	-0.0127025	0.0073168	0.0861735	0.00450931	0.010489	0.668351
cg01528369	-0.00263166	0.015674	0.867061	0.00303835	0.00881753	0.73126	0.000310347	0.0126404	0.98047
cg01528425	-0.000106517	0.00363216	0.976673	0.000994307	0.0020433	0.627781	-0.000916293	0.00292918	0.755187
cg01528488	0.00385211	0.0182071	0.832948	0.0052947	0.0102426	0.606546	-0.0112727	0.0146833	0.444779
cg01528492	-0.0163595	0.0148642	0.274178	0.0063176	0.00836197	0.452028	0.0124562	0.0119873	0.301699
cg01528504	0.0396995	0.015917	0.0145619	-0.0232444	0.00895423	0.0111127	-0.0456616	0.0128364	0.000615794
cg01528520	0.014427	0.0239451	0.548443	-0.0142195	0.0134705	0.29414	-0.0228353	0.0193107	0.240297
cg01528523	-0.00287221	0.0103162	0.781367	0.0057495	0.00580345	0.324642	-0.0027087	0.00831956	0.745541
cg01528542	0.0031358	0.0113269	0.782572	0.0125303	0.00637206	0.0525111	-0.0129967	0.0091347	0.158458
cg01528762	0.00423551	0.00271554	0.122539	-0.00239769	0.00152765	0.120239	-0.00304605	0.00218996	0.167882
cg01528768	-0.0206138	0.0143294	0.153946	0.00506842	0.00806111	0.531199	0.0154121	0.011556	0.18587
cg01528779	-0.0103649	0.00848921	0.225479	0.00370925	0.00477567	0.439493	0.0127794	0.00684619	0.0653981
cg01528792	0.00263622	0.00227091	0.248947	-0.00351085	0.00127752	0.00731699	-0.00129622	0.0018314	0.481021
cg01528819	-0.00252836	0.00548363	0.645924	0.00246889	0.00308486	0.425753	0.00176465	0.00442231	0.690869
cg01528830	-0.0192723	0.0102253	0.0628794	0.00225316	0.00575232	0.696264	0.00637419	0.00824627	0.441679
cg01528832	0.0163256	0.0206231	0.430786	-0.0290705	0.0116017	0.0141268	-0.0212056	0.0166316	0.205778
cg01528835	-0.0239232	0.0123729	0.0565009	0.00393733	0.00696047	0.573109	0.0207545	0.00997822	0.0405397
cg01528913	-0.00418877	0.0151985	0.783521	0.0132857	0.00855004	0.12393	0.00720878	0.0122569	0.557999
cg01528948	-0.00263237	0.0129621	0.839556	0.00327605	0.00729191	0.654379	-0.00155059	0.0104534	0.882431
cg01529040	0.00777497	0.0183638	0.673083	-0.00399831	0.0103307	0.6997	-0.00975331	0.0148096	0.511946
cg01529059	-0.00361457	0.00870749	0.679107	0.00395393	0.00489846	0.421817	-0.00365999	0.00702222	0.603581
cg01529068	-0.0118091	0.0114909	0.307011	-0.0052514	0.0064643	0.418849	0.016957	0.00926693	0.0707797
cg01529076	0.0170847	0.00981583	0.0853855	-0.00706125	0.00552197	0.204463	-0.0119065	0.00791605	0.136264
cg01529092	-0.00712676	0.0126652	0.575116	0.00761736	0.00712488	0.288042	-0.000348513	0.0102139	0.97286
cg01529149	0.0095267	0.00473868	0.0475581	-0.000904695	0.00266578	0.735166	-0.00621846	0.00382155	0.107394
cg01529154	0.0113782	0.00992554	0.254864	-0.00223599	0.00558369	0.68983	-0.0117925	0.00800452	0.144382
cg01529201	-0.00168594	0.013424	0.900352	-0.00750613	0.00755179	0.323066	0.00444487	0.0108259	0.682416
cg01529207	-0.0513451	0.0418676	0.223448	0.012042	0.023553	0.610484	0.03577	0.0337645	0.292419
cg01529253	0.0155018	0.0164309	0.348123	0.0108974	0.00924334	0.24171	-0.0177154	0.0132508	0.184813
cg01529302	-0.0159331	0.00729324	0.0316684	0.00572135	0.00410287	0.166809	0.0126024	0.00588169	0.0350007
cg01529359	0.0208467	0.011857	0.0823168	-0.00612529	0.00667024	0.36106	-0.00919875	0.00956216	0.338781
cg01529365	0.000157821	0.00461048	0.972773	-0.00235739	0.00259366	0.365971	-0.000927883	0.00371815	0.803534
cg01529404	-0.0020295	0.00770432	0.792862	-0.000680386	0.00433413	0.87563	0.00443974	0.00621321	0.476836
cg01529419	0.00348654	0.0024858	0.164384	-0.00130302	0.00139841	0.354084	-0.0041061	0.0020047	0.0436221
cg01529454	-0.0034668	0.0091404	0.705423	-0.00239371	0.005142	0.642749	0.00565696	0.00737134	0.444954
cg01529466	0.00955666	0.00769548	0.217706	0.00279588	0.00432915	0.520132	-0.012144	0.00620608	0.0536554
cg01529471	0.000471523	0.0105071	0.964311	0.00633171	0.00591085	0.287111	0.00768457	0.00847353	0.367028
cg01529478	0.00209584	0.00257107	0.417259	-0.000663826	0.00144638	0.647436	-0.000656832	0.00207346	0.752187
cg01529489	0.0024122	0.00424012	0.570924	0.000193027	0.00238531	0.935693	3.42122e-05	0.00341948	0.992041
cg01529542	-0.00376689	0.0121212	0.756737	0.00171652	0.00681886	0.801857	0.00209748	0.0097752	0.830615
cg01529552	-0.00283953	0.0088949	0.750334	-6.74171e-05	0.0050039	0.989282	-0.00311623	0.00717336	0.665086
cg01529588	-0.00570105	0.0112945	0.615032	-0.00595391	0.00635383	0.351383	0.00421238	0.00910856	0.64493
cg01529637	0.000794868	0.00482245	0.869472	0.003919	0.00271291	0.152253	0.000653603	0.0038891	0.866935
cg01529671	0.024859	0.0219858	0.261367	-0.00365972	0.0123683	0.768032	-0.0111928	0.0177306	0.529558
cg01529679	-0.0165894	0.0142239	0.246753	0.00528252	0.00800178	0.510931	0.000350166	0.011471	0.975719
cg01529701	0.0145435	0.00794412	0.070645	0.002278	0.00446903	0.61156	-0.00675722	0.00640659	0.294538
cg01529753	0.00536289	0.00795511	0.502049	-0.00526981	0.00447521	0.242261	-0.00441996	0.00641546	0.492729
cg01529769	-0.00207758	0.018915	0.912797	0.00131748	0.0106408	0.901754	0.0091849	0.0152541	0.548694
cg01529770	0.000833959	0.00242955	0.732253	0.000529048	0.00136676	0.699663	-0.000158569	0.00195933	0.935687
cg01529804	0.00149588	0.0147477	0.919447	-0.00497203	0.00829641	0.550567	-0.00298439	0.0118934	0.802474
cg01529844	0.00427196	0.00623748	0.495279	-0.00167435	0.00350894	0.634469	0.000451072	0.00503026	0.928759
cg01529847	0.00599462	0.0118656	0.614719	-0.00878861	0.00667508	0.191502	-0.00779699	0.00956909	0.417458
cg01529864	-0.0170214	0.0133329	0.205204	0.00495474	0.00750054	0.510666	0.0137973	0.0107524	0.202916
cg01530032	0.00772888	0.00960605	0.423305	-0.00366459	0.00540396	0.499531	0.00281445	0.00774687	0.717282
cg01530082	-0.0160006	0.0117405	0.176528	-0.00357504	0.00660471	0.589726	0.0169915	0.00946821	0.0762745
cg01530101	-0.0514246	0.0323915	0.116091	0.0213292	0.0182221	0.245067	0.0239323	0.0261224	0.362175
cg01530154	0.00497303	0.0066947	0.459632	0.00400011	0.00376616	0.29119	-0.0020066	0.00539899	0.711069
cg01530162	-0.0046764	0.0131422	0.722849	-0.00930126	0.00739324	0.211809	0.00855003	0.0105986	0.422084
cg01530168	0.00588824	0.0111777	0.599715	-0.000706292	0.0062881	0.910833	-0.00746099	0.00901433	0.410169
cg01530202	0.00581367	0.0131984	0.660706	-0.0111206	0.00742487	0.137903	-0.00224545	0.010644	0.833423
cg01530213	0.0114663	0.00842646	0.17719	-0.00261594	0.00474037	0.582504	-0.00756322	0.00679558	0.268862
cg01530214	0.0291975	0.0141007	0.0414262	-0.00421323	0.00793246	0.596708	-0.0234229	0.0113716	0.0424798
cg01530216	-0.00612255	0.00816439	0.45538	0.00648552	0.00459294	0.161582	0.00231308	0.00658424	0.726228
cg01530283	0.0197323	0.0184208	0.287113	-0.00838271	0.0103628	0.420817	-0.0092727	0.0148556	0.534175
cg01530292	0.0339352	0.0126132	0.00858929	-0.0121135	0.00709565	0.0914416	-0.0179777	0.010172	0.0807557
cg01530294	0.012298	0.0101515	0.22908	-0.0107362	0.00571079	0.0635367	-0.0117841	0.00818673	0.153705
cg01530317	0.000879158	0.00435812	0.840611	-0.00227266	0.00245169	0.356564	-0.000506394	0.00351464	0.885777
cg01530334	-0.0063344	0.00970004	0.5155	0.00615809	0.00545683	0.26228	0.00409468	0.00782267	0.602031
cg01530349	-0.0113821	0.00955113	0.236697	0.00291267	0.00537306	0.589176	0.00725927	0.00770258	0.348635
cg01530413	0.000933784	0.012279	0.93956	0.0126775	0.00690763	0.0699592	0.000677845	0.00990246	0.945586
cg01530448	-0.00424773	0.0086973	0.626527	0.00311837	0.00489274	0.525613	0.00173537	0.007014	0.805184
cg01530482	-0.0405855	0.0346145	0.244272	0.018594	0.0194726	0.342347	0.0155301	0.0279151	0.579446
cg01530498	0.0120875	0.0136107	0.377	-0.00144934	0.00765678	0.850318	-0.00182271	0.0109764	0.868507
cg01530521	-0.010767	0.00620831	0.086491	0.00350673	0.00349253	0.318197	0.00745874	0.00500674	0.139994
cg01530537	-0.00101573	0.00270999	0.708736	-0.00108243	0.00152452	0.47964	0.00262377	0.00218549	0.233265
cg01530603	0.0154103	0.0380559	0.686539	-0.025185	0.0214086	0.242722	-0.0142921	0.0306905	0.642631
cg01530634	-0.00377252	0.00689938	0.585955	-0.00194866	0.0038813	0.61692	0.00439458	0.00556406	0.431833
cg01530639	0.00979416	0.0103346	0.345965	-0.0141522	0.0058138	0.0170159	-0.00943393	0.0083344	0.260848
cg01530687	0.00587289	0.00327506	0.0764956	-0.00333239	0.00184241	0.074032	-0.00445671	0.0026412	0.0951963
cg01530797	-0.00171182	0.00257611	0.508171	-0.00120905	0.00144921	0.406459	0.00431391	0.00207752	0.0408709
cg01530803	0.00372182	0.0146576	0.800172	0.0122492	0.00824575	0.141106	0.0103768	0.0118207	0.382501
cg01530864	0.00177554	0.0113807	0.876393	-0.00738035	0.00640233	0.252241	-0.00522439	0.00917809	0.570705
cg01530912	0.0184592	0.0234181	0.432747	-0.00206842	0.013174	0.875611	-0.0166319	0.0188857	0.380984
cg01530962	-0.00627393	0.00896311	0.485855	0.00524496	0.00504227	0.301197	0.00269391	0.00722837	0.710309
cg01530963	0.0252569	0.0112491	0.0273493	-0.00242644	0.0063283	0.70236	-0.0118149	0.00907196	0.196313
cg01530965	0.00410269	0.0213765	0.848259	-0.0226655	0.0120255	0.0628773	-0.00720006	0.0172393	0.677253
cg01530981	-0.0225293	0.0212371	0.291764	0.0199078	0.0119471	0.0993287	0.0203668	0.0171268	0.237683
cg01530984	-0.0210175	0.0172962	0.227672	0.00664347	0.00973011	0.496606	0.011286	0.0139486	0.420708
cg01530988	0.00818196	0.0251092	0.745335	0.021686	0.0141254	0.128436	-0.00769945	0.0202495	0.704724
cg01531008	-0.00738423	0.0159208	0.643968	-0.00826051	0.00895635	0.358979	0.00345777	0.0128394	0.788345
cg01531058	0.00556664	0.00847489	0.513058	2.08744e-05	0.00476762	0.996517	-0.00212911	0.00683464	0.75617
cg01531127	-0.00682592	0.00425485	0.112364	0.00112821	0.0023936	0.638602	0.00869047	0.00343135	0.0131572
cg01531184	0.0221258	0.0162375	0.176596	-0.00980513	0.00913451	0.286122	-0.0112094	0.0130948	0.394396
cg01531227	-0.0156571	0.00921521	0.0929672	-0.00153696	0.00518409	0.767589	0.0136764	0.00743168	0.0692163
cg01531258	0.0143577	0.00862427	0.0996332	0.00101419	0.00485165	0.834918	-0.0118542	0.0069551	0.0919619
cg01531262	-0.00180903	0.0153015	0.906168	-0.000575754	0.00860801	0.94683	-0.00093271	0.01234	0.939928
cg01531287	-0.025066	0.0086459	0.00475967	-0.00043527	0.00486382	0.928902	0.023006	0.00697255	0.00141628
cg01531320	0.00754802	0.00894337	0.40105	-0.00417472	0.00503116	0.408991	-0.00981349	0.00721244	0.177227
cg01531398	0.00181055	0.00795932	0.8206	-0.00658578	0.00447758	0.145028	-0.00321491	0.00641886	0.617768
cg01531431	-0.0367884	0.0114956	0.00193124	0.0146998	0.00646692	0.0255438	0.0165523	0.00927069	0.0777562
cg01531445	0.0128454	0.0226698	0.572457	-0.0350554	0.0127531	0.00730459	0.00814422	0.0182822	0.657111
cg01531455	-0.00120209	0.00478787	0.802366	-0.00246968	0.00269345	0.361779	0.0012418	0.00386121	0.748539
cg01531475	0.0159184	0.0301545	0.598947	0.000584256	0.0169636	0.972606	-0.00473682	0.0243183	0.846027
cg01531551	-0.00650638	0.0136443	0.634688	0.00215181	0.00767572	0.779898	0.00428898	0.0110036	0.697673
cg01531564	0.0107472	0.00849566	0.20932	-0.00598181	0.0047793	0.214147	-0.0139727	0.00685139	0.0445169
cg01531605	-0.0126004	0.0151645	0.40835	0.0018933	0.00853093	0.824898	0.0112721	0.0122296	0.359289
cg01531610	-0.0100616	0.0102106	0.327222	0.00682992	0.00574406	0.237734	0.00833681	0.00823442	0.314204
cg01531665	0.000715994	0.00265602	0.788142	0.000427662	0.00149417	0.775405	-0.00114298	0.00214197	0.595003
cg01531678	-0.0212025	0.0107778	0.0524171	-0.000975797	0.00606313	0.872523	0.017473	0.00869182	0.0475721
cg01531701	0.00217125	0.00798289	0.78629	-0.00514106	0.00449084	0.255509	0.000220468	0.00643786	0.972762
cg01531763	0.00259976	0.0201052	0.89742	0.00219219	0.0113103	0.846778	0.00155442	0.016214	0.92385
cg01531806	0.0758134	0.0355788	0.0359895	-0.0269946	0.0200152	0.181014	-0.0560339	0.0286928	0.0541234
cg01531812	-0.00527473	0.0121755	0.665949	-0.00269951	0.00684942	0.694477	0.00487447	0.00981902	0.620872
cg01531840	-0.014853	0.0190515	0.437776	-0.000350554	0.0107175	0.973984	0.0114281	0.0153642	0.459041
cg01531915	-0.0137896	0.00923771	0.139204	0.0132108	0.00519675	0.012831	0.00775543	0.00744982	0.300817
cg01531949	0.00201715	0.00288208	0.485904	-0.00415806	0.00162133	0.0120865	0.00138281	0.00232427	0.553462
cg01532010	-0.000558633	0.00434484	0.897999	0.00328009	0.00244423	0.183178	-0.00143513	0.00350393	0.683147
cg01532051	0.0606887	0.0324014	0.0645023	-0.036036	0.0182277	0.0512843	-0.0331509	0.0261304	0.208021
cg01532075	-0.000448152	0.0072172	0.950633	-0.00436617	0.00406009	0.285245	0.00888999	0.00582037	0.130376
cg01532080	-0.00225724	0.00329132	0.494696	-0.00115034	0.00185156	0.536077	0.000182999	0.00265431	0.945196
cg01532103	0.000648855	0.00349913	0.853331	0.00384252	0.00196846	0.0542255	-0.000344649	0.0028219	0.903081
cg01532128	0.000957726	0.00404269	0.813302	-0.00136544	0.00227425	0.549843	-0.00278735	0.00326026	0.394982
cg01532172	0.0143612	0.0175546	0.415596	-0.0132884	0.00987549	0.182012	-0.0224439	0.0141571	0.1166
cg01532187	0.0124038	0.00962268	0.20089	0.000711549	0.00541332	0.895735	-0.0154861	0.00776028	0.0491842
cg01532206	0.00714578	0.00344953	0.041342	-0.00104168	0.00194056	0.592813	-0.00576914	0.0027819	0.0411234
cg01532224	-0.00566282	0.00843719	0.50393	-0.00587139	0.00474641	0.219487	0.00284945	0.00680423	0.676436
cg01532230	-0.00428112	0.00699215	0.54199	-0.00562983	0.00393349	0.156023	0.00490316	0.00563887	0.387007
cg01532237	-0.0141139	0.00876865	0.111196	0.00354565	0.00493287	0.474248	0.00662212	0.00707154	0.351696
cg01532284	0.00600965	0.00999635	0.549317	-0.0039286	0.00562352	0.486709	0.000150967	0.00806163	0.985103
cg01532321	-0.000563281	0.0140864	0.968197	0.0115607	0.00792442	0.148288	-0.00965327	0.0113601	0.39785
cg01532357	0.00572118	0.0114672	0.619126	0.00724279	0.00645095	0.264706	-0.0019134	0.00924779	0.83658
cg01532392	0.00874134	0.0150534	0.562987	-0.00600444	0.00846841	0.48024	-0.0110084	0.0121399	0.367079
cg01532396	-0.00050683	0.00298793	0.865707	-0.00206905	0.00168088	0.221743	0.00100652	0.00240963	0.677215
cg01532404	-0.000150576	0.00343506	0.965139	0.00288246	0.00193242	0.139497	0.000587149	0.00277023	0.832654
cg01532436	0.00256705	0.0162671	0.874984	0.00465061	0.00915119	0.612631	-0.0163076	0.0131187	0.217257
cg01532463	0.00944113	0.0108625	0.387213	0.000992447	0.00611078	0.871369	-0.00638681	0.00876014	0.467959
cg01532570	-0.00163463	0.00928276	0.86064	0.00235053	0.00522209	0.653775	0.00189597	0.00748616	0.800676
cg01532582	0.000532584	0.017246	0.975436	0.00755135	0.00970188	0.438531	-0.0040567	0.0139082	0.771244
cg01532589	-0.00783762	0.0162488	0.630797	0.00877183	0.00914092	0.339967	0.0036355	0.013104	0.78212
cg01532600	0.00123489	0.00453829	0.786201	-0.00164135	0.00255305	0.522022	0.000731551	0.00365994	0.842052
cg01532616	0.00484494	0.00709942	0.496816	-0.00250002	0.00399384	0.533012	0.00204175	0.00572538	0.722265
cg01532648	-0.0177248	0.0119071	0.140296	0.00120491	0.00669843	0.857675	0.0134599	0.00960257	0.164646
cg01532694	0.00191757	0.00988392	0.846632	-0.0047071	0.00556028	0.399618	8.62104e-05	0.00797096	0.991396
cg01532713	-0.00099894	0.00473817	0.833526	0.00510257	0.00266549	0.0589455	-0.000671843	0.00382113	0.860851
cg01532746	0.0668889	0.0426815	0.120791	-0.0354069	0.0240108	0.144008	-0.0487718	0.0344208	0.160158
cg01532749	0.0538881	0.0269301	0.0485791	-0.0283475	0.0151497	0.0647635	-0.0523811	0.021718	0.0180228
cg01532750	-0.00909793	0.00897542	0.313627	0.00874811	0.00504919	0.0867981	-0.00387907	0.0072383	0.593421
cg01532771	0.00660325	0.0148365	0.657402	-0.00891238	0.00834638	0.288628	0.00212495	0.011965	0.859462
cg01532841	-0.00178405	0.0136411	0.896254	0.00580685	0.00767389	0.451321	-0.00468095	0.0110009	0.671545
cg01532849	0.0291461	0.0402597	0.471083	-0.0309695	0.0226484	0.175104	-0.0284135	0.0324677	0.383969
cg01532875	0.010014	0.0112587	0.376273	-0.00610168	0.00633366	0.338094	-0.0114395	0.00907965	0.211151
cg01532946	-0.00446317	0.0112045	0.69138	-0.000958955	0.00630317	0.879438	0.0074367	0.00903593	0.412803
cg01532982	0.0029876	0.0186398	0.87304	0.0108499	0.010486	0.303739	0.00607533	0.0150322	0.687115
cg01533028	0.00689019	0.00881502	0.436597	-0.0051262	0.00495896	0.304197	-0.00941751	0.00710894	0.188807
cg01533057	0.000677707	0.00312989	0.829096	-0.0016836	0.00176075	0.341691	-7.05952e-05	0.00252413	0.977753
cg01533059	0.0713221	0.0300213	0.0197635	0.00174871	0.0168887	0.917776	-0.0731301	0.0242109	0.00333212
cg01533082	-0.00254285	0.0065984	0.700923	0.00141536	0.00371198	0.703936	-0.0015656	0.00532133	0.769313
cg01533084	-0.000256863	0.00921273	0.977822	-0.00497995	0.00518269	0.339338	0.00898682	0.00742967	0.229792
cg01533106	0.0325368	0.0232219	0.164818	0.00166865	0.0130637	0.898663	-0.0235639	0.0187275	0.211747
cg01533108	0.00837555	0.00644807	0.197482	-0.00226359	0.00362741	0.534284	-0.00752037	0.00520009	0.151799
cg01533115	0.000882951	0.0210742	0.966679	-0.012064	0.0118555	0.311762	0.00754774	0.0169955	0.658097
cg01533177	-0.032522	0.00791354	9.09393e-05	0.00170229	0.00445182	0.703134	0.0213426	0.00638193	0.00122923
cg01533183	-0.013815	0.00817974	0.0948983	0.00132885	0.00460158	0.773451	0.0150443	0.00659662	0.0250736
cg01533228	0.0208845	0.0170231	0.223272	-0.00706813	0.00957646	0.462503	-0.0183834	0.0137284	0.184115
cg01533242	0.00796712	0.00741426	0.285609	-0.00608936	0.00417095	0.147991	-0.00616433	0.00597928	0.30549
cg01533250	-0.00151403	0.00673391	0.822645	0.000394355	0.00378821	0.917335	0.00426768	0.00543061	0.434136
cg01533258	-0.00532711	0.00625474	0.396779	0.000734737	0.00351865	0.835095	0.00509286	0.00504418	0.315528
cg01533279	-0.00538555	0.0223973	0.810556	0.0124101	0.0125998	0.327447	0.00956938	0.0180625	0.597636
cg01533295	-0.00548686	0.0112908	0.628248	-0.00150998	0.00635174	0.812665	0.00271172	0.00910557	0.766576
cg01533312	0.00384401	0.00768312	0.618143	-0.00297158	0.0043222	0.493629	-0.00894364	0.00619611	0.152575
cg01533332	-0.00120223	0.0123947	0.922958	0.000923547	0.00697274	0.894941	0.0145307	0.00999581	0.149719
cg01533391	0.00588513	0.00731586	0.423391	0.000971559	0.0041156	0.813948	-0.00801328	0.00589993	0.177995
cg01533409	-0.0128621	0.0125214	0.307238	-0.015824	0.00704404	0.0272686	0.0109654	0.010098	0.280597
cg01533425	0.00696542	0.00936431	0.459033	-0.0141667	0.00526797	0.00861868	-0.00306497	0.00755192	0.685871
cg01533470	0.028857	0.0218581	0.190314	-0.0201622	0.0122965	0.104769	-0.0288172	0.0176276	0.105794
cg01533539	0.00799251	0.00438217	0.071686	-0.00379566	0.00246523	0.127353	-0.00369456	0.00353404	0.298792
cg01533585	-0.0182245	0.0111608	0.10619	0.0101356	0.00627861	0.110167	0.00665342	0.00900073	0.461817
cg01533596	-0.000844025	0.0114424	0.941372	0.0109885	0.00643701	0.0914588	-0.0143194	0.00922781	0.124435
cg01533689	-0.00348236	0.00403697	0.390776	0.0038053	0.00227103	0.0974951	0.000604127	0.00325565	0.85323
cg01533736	-0.060841	0.027725	0.030931	0.0409314	0.0155969	0.0102915	0.0372263	0.022359	0.0996075
cg01533849	-0.00414367	0.0205314	0.840539	-0.00988733	0.0115501	0.394383	0.00335858	0.0165577	0.839744
cg01533965	-0.00128757	0.00529981	0.808632	0.000538448	0.00298145	0.857112	0.0020472	0.00427407	0.633182
cg01533966	0.0355143	0.0178449	0.0497868	-0.0146636	0.0100388	0.147786	-0.0191057	0.0143912	0.187866
cg01533970	0.000753764	0.00827617	0.927646	0.0100171	0.00465582	0.0342723	5.11391e-05	0.00667438	0.993905
cg01534125	0.0197491	0.0105116	0.0637003	-0.00142669	0.00591338	0.809931	-0.0114236	0.00847716	0.181376
cg01534141	0.000643451	0.00989375	0.948298	0.00891049	0.00556581	0.113102	0.00221315	0.00797889	0.782165
cg01534145	-0.00549509	0.00287386	0.0592328	0.00319643	0.00161671	0.0512697	0.00290596	0.00231765	0.213337
cg01534228	0.00908684	0.0123718	0.464678	0.0045935	0.00695985	0.511039	-0.0183603	0.00997733	0.0692291
cg01534240	0.0157309	0.0100968	0.122946	-0.00534265	0.00568003	0.349575	-0.0120586	0.00814263	0.142323
cg01534242	-0.0159848	0.0313801	0.611797	0.0208469	0.0176531	0.24093	0.0106703	0.0253067	0.674352
cg01534253	-0.0269644	0.0210612	0.203928	0.0165899	0.0118482	0.165091	0.0305913	0.016985	0.0752365
cg01534262	-0.026971	0.0222575	0.228958	0.0131143	0.0125211	0.297897	0.0208282	0.0179497	0.24915
cg01534271	0.00968608	0.023448	0.680583	0.00186454	0.0131909	0.887927	-0.0124615	0.0189098	0.511679
cg01534273	0.0105394	0.00743347	0.159896	-0.00200745	0.00418176	0.632425	-0.00616513	0.00599478	0.306672
cg01534316	0.014485	0.01361	0.290212	-0.00438634	0.00765642	0.568227	-0.000517485	0.0109759	0.962506
cg01534363	-0.0111335	0.0111023	0.318798	0.000655152	0.00624568	0.916705	0.00774288	0.00895352	0.38959
cg01534390	-0.0321867	0.0171298	0.0636731	0.00463964	0.00963649	0.631423	0.0237155	0.0138144	0.0896729
cg01534391	0.00267853	0.00799649	0.738478	0.00822345	0.00449849	0.0710509	-0.00340972	0.00644883	0.598367
cg01534416	0.0133146	0.00944218	0.162153	0.00788579	0.00531177	0.141353	0.00102834	0.00761472	0.892894
cg01534423	0.001289	0.00296364	0.664709	-0.0015494	0.00166722	0.355348	-0.000602381	0.00239005	0.801621
cg01534424	-0.00854	0.0181846	0.639824	0.00188475	0.0102299	0.854264	-0.00675683	0.0146651	0.646161
cg01534464	-0.035374	0.0171134	0.0417725	0.0169156	0.00962725	0.0825105	0.0192109	0.0138012	0.167562
cg01534506	-0.000906836	0.00408734	0.824952	-0.000718256	0.00229937	0.755524	0.00332174	0.00329627	0.316445
cg01534527	-0.0140356	0.01043	0.181979	-0.00948681	0.00586746	0.109616	0.0127903	0.00841133	0.132071
cg01534543	-0.0143291	0.0143476	0.320771	0.0100318	0.00807138	0.217328	0.0137999	0.0115708	0.236325
cg01534547	-0.0025108	0.0232313	0.914188	-0.00997196	0.0130689	0.447559	-0.000651081	0.018735	0.972359
cg01534572	-0.00613998	0.00733751	0.405055	0.00950989	0.00412777	0.0236696	0.000125112	0.00591739	0.983181
cg01534593	-0.013513	0.026687	0.613922	0.0163888	0.015013	0.278075	0.0147657	0.021522	0.494532
cg01534608	0.00123215	0.00344407	0.72141	0.000532269	0.00193749	0.784197	-0.0010357	0.0027775	0.710159
cg01534613	-0.0109523	0.00929931	0.242182	0.00487164	0.0052314	0.354372	0.00424681	0.0074995	0.572696
cg01534629	0.00242581	0.0075178	0.747733	-0.00277894	0.0042292	0.512902	-9.5327e-05	0.00606278	0.987492
cg01534677	9.12457e-05	0.0127685	0.994315	0.00950994	0.00718302	0.18907	-0.012236	0.0102972	0.238031
cg01534707	0.00309657	0.00961483	0.748197	-0.0113915	0.0054089	0.0381481	-0.000276068	0.00775395	0.971682
cg01534758	-0.0228728	0.0153339	0.139493	0.00869923	0.0086262	0.316093	0.00372871	0.0123661	0.76375
cg01534765	-0.0102826	0.0166284	0.537981	0.0102058	0.00935446	0.278353	0.00369846	0.0134101	0.783374
cg01534766	-0.00498939	0.00709825	0.484036	-0.00159302	0.00399318	0.690942	0.00674641	0.00572444	0.241875
cg01534799	-0.00870248	0.0119376	0.468008	-0.000185331	0.0067156	0.978048	0.006312	0.00962718	0.513824
cg01534808	-0.0168669	0.0121214	0.167708	0.00813934	0.00681902	0.235946	0.010648	0.00977543	0.279118
cg01534818	0.000810867	0.00776582	0.917086	0.00226347	0.00436873	0.605729	-0.00199295	0.00626281	0.751099
cg01534828	-0.00990151	0.00748054	0.189173	0.00710236	0.00420824	0.0951297	0.006197	0.00603274	0.307227
cg01534871	0.00422351	0.0138926	0.761862	-0.0144175	0.00781539	0.0685554	0.00117884	0.0112038	0.91645
cg01534885	0.00405	0.00819743	0.62254	-0.00346492	0.00461153	0.454511	0.00118629	0.00661088	0.858016
cg01534887	-0.0123893	0.00717643	0.0879117	0.000742246	0.00403716	0.854566	0.0114851	0.00578749	0.0504296
cg01534929	0.00909683	0.0136505	0.506953	0.00478736	0.00767918	0.534678	-0.00278796	0.0110085	0.800683
cg01535003	-0.0135803	0.00976822	0.168081	0.000623337	0.00549519	0.909955	0.00790133	0.00787766	0.318705
cg01535080	-0.0108367	0.0144465	0.45525	0.00922244	0.00812697	0.259651	0.0109375	0.0116505	0.35049
cg01535205	0.010288	0.0235057	0.662727	-0.0266744	0.0132233	0.0468276	0.00636422	0.0189563	0.737901
cg01535312	0.0171175	0.0150579	0.258825	-0.0109621	0.00847095	0.199143	-0.0143393	0.0121436	0.24097
cg01535380	-0.000967773	0.00284148	0.734255	0.000630395	0.0015985	0.694298	0.000406146	0.00229154	0.859744
cg01535449	0.00398824	0.00914568	0.663885	-0.00289594	0.00514497	0.575006	-0.00225192	0.0073756	0.760869
cg01535453	-0.00879378	0.0109304	0.423339	0.0120475	0.00614899	0.0533601	0.000226363	0.00881491	0.979573
cg01535497	-0.01374	0.00758374	0.0735536	0.00308704	0.00426629	0.471306	0.0178222	0.00611597	0.00455867
cg01535538	-0.0161375	0.00847595	0.060304	0.0104376	0.00476821	0.0313386	0.00548516	0.00683549	0.424529
cg01535547	-0.00422769	0.0129739	0.74533	-0.00252306	0.00729857	0.730428	-0.000715438	0.0104629	0.945645
cg01535619	-0.0143969	0.0320319	0.654247	0.0460085	0.0180198	0.0124585	-0.00647927	0.0258324	0.802559
cg01535630	-0.0108516	0.0119981	0.368315	-0.000777146	0.00674962	0.908606	0.0160952	0.00967595	0.0999105
cg01535635	0.00662511	0.0248347	0.790293	0.00342459	0.0139709	0.806953	-0.0118377	0.0200281	0.556051
cg01535674	0.00564962	0.0268277	0.833712	-0.00858221	0.0150922	0.57109	-0.0006581	0.0216354	0.975805
cg01535726	0.0355669	0.0148497	0.0188117	-0.0156092	0.00835384	0.0651362	-0.0238069	0.0119757	0.0500374
cg01535743	-0.00109505	0.00930362	0.906582	0.00100284	0.00523382	0.848506	0.00422602	0.00750297	0.57475
cg01535777	-0.00942844	0.00817018	0.251732	0.00207795	0.0045962	0.652348	0.0124916	0.00658891	0.0613767
cg01535810	0.00722429	0.00890424	0.419442	0.00151576	0.00500915	0.762935	-0.00648559	0.0071809	0.368987
cg01535834	0.0313878	0.0181162	0.0867965	-0.00963607	0.0101914	0.347079	-0.0255608	0.0146099	0.083806
cg01535838	0.0166225	0.0270917	0.541142	-0.0185916	0.0152407	0.225888	-0.0194395	0.0218483	0.376112
cg01536010	0.0034989	0.0112145	0.755805	-0.00906547	0.00630879	0.154401	0.00226938	0.00904399	0.802477
cg01536012	-0.0120841	0.0104261	0.249691	0.0073246	0.00586526	0.215163	0.0112958	0.00840817	0.182707
cg01536045	0.00126369	0.00841406	0.880972	-0.00510914	0.0047334	0.283471	-0.0012886	0.00678558	0.849838
cg01536104	-0.0156289	0.00988479	0.117569	-0.00396602	0.00556077	0.477667	0.0162905	0.00797166	0.0440945
cg01536114	-0.0480781	0.0356915	0.181546	0.0325379	0.0200785	0.108822	0.0317825	0.0287837	0.272629
cg01536190	-0.00304321	0.0215436	0.888	0.00956165	0.0121195	0.432339	0.00962625	0.017374	0.580993
cg01536279	-0.0062335	0.00838641	0.459358	0.00571568	0.00471784	0.22906	0.0043911	0.00676328	0.517923
cg01536284	0.00205686	0.0110792	0.853161	0.00318308	0.0062327	0.61088	-0.00376915	0.00893492	0.674203
cg01536299	0.0225331	0.0102381	0.0304539	-0.0107733	0.00575954	0.0648549	-0.0168309	0.00825661	0.0446103
cg01536306	0.00773961	0.00917445	0.401258	-0.0036469	0.00516116	0.481744	-0.00299301	0.00739881	0.686842
cg01536327	0.00523007	0.0035112	0.140047	-0.000805453	0.00197526	0.684467	-0.00300264	0.00283164	0.291972
cg01536330	0.00168055	0.0118268	0.887341	-0.00450878	0.00665329	0.499817	-0.00648077	0.00953785	0.49868
cg01536355	-0.00099663	0.00833266	0.905078	0.00267554	0.0046876	0.569662	0.00184217	0.00671993	0.784646
cg01536400	0.00596802	0.00860664	0.489936	-0.00342529	0.00484173	0.481221	-0.00119186	0.00694089	0.864069
cg01536436	0.00313787	0.00483733	0.518296	0.000671863	0.00272128	0.805587	-0.000835049	0.0039011	0.831017
cg01536438	0.0101506	0.0126207	0.423478	0.00065082	0.00709986	0.927179	-0.0179925	0.010178	0.080686
cg01536445	-0.0101379	0.00545397	0.0665134	0.00355442	0.00306817	0.249912	0.00937608	0.00439839	0.0359175
cg01536458	-0.0027933	0.00839467	0.740145	0.002582	0.00472249	0.585986	-0.000383407	0.00676995	0.95497
cg01536474	0.0309534	0.016575	0.0652817	-0.00819716	0.0093244	0.381821	-0.0300846	0.013367	0.0269887
cg01536512	-0.00210176	0.0392499	0.957421	-0.0115783	0.0220804	0.601386	0.00932123	0.0316534	0.769111
cg01536547	0.000441948	0.00934281	0.962382	0.00351194	0.00525587	0.50582	-0.00195842	0.00753458	0.795551
cg01536598	0.0107952	0.0170301	0.527854	0.00581397	0.0095804	0.545561	-0.00400655	0.013734	0.771208
cg01536599	-0.000260222	0.00664588	0.968858	-0.00107866	0.0037387	0.773656	0.00177267	0.00535962	0.741651
cg01536615	0.00459559	0.00892369	0.607898	0.00585775	0.00502009	0.24653	-0.00635785	0.00719657	0.379482
cg01536668	-0.0100967	0.0109302	0.358237	-0.010995	0.00614888	0.0773193	0.0099346	0.00881476	0.262896
cg01536682	-0.00236537	0.0137372	0.8637	0.00425727	0.00772797	0.583154	-0.0114301	0.0110785	0.305119
cg01536712	-0.00354294	0.00782719	0.651958	-0.00640809	0.00440325	0.149267	0.0102685	0.00631229	0.107494
cg01536719	0.000240993	0.00493843	0.961194	0.0010147	0.00277815	0.715838	-1.36919e-05	0.00398263	0.997265
cg01536744	0.019241	0.0119607	0.111393	-0.0108868	0.00672857	0.109369	-0.0164006	0.00964578	0.0927338
cg01536803	-0.0077179	0.0142925	0.590611	0.0137857	0.00804034	0.0900678	0.00438006	0.0115263	0.704888
cg01536875	-0.011176	0.0204372	0.585918	0.0103305	0.0114971	0.371443	0.0237966	0.0164817	0.152466
cg01536901	-0.0104728	0.0091712	0.256691	-0.0039923	0.00515933	0.441195	0.00713696	0.00739618	0.337306
cg01536905	-0.0197642	0.0199022	0.323496	0.0134648	0.0111962	0.232459	0.0127914	0.0160503	0.427697
cg01536941	0.0106019	0.015157	0.486168	-0.00558391	0.0085267	0.514318	-0.00119706	0.0122235	0.922218
cg01536979	-0.00982054	0.0163591	0.549898	0.00863952	0.00920297	0.350506	0.0181013	0.013193	0.173659
cg01536980	-0.00226005	0.0037643	0.549843	0.000254058	0.00211764	0.904788	0.000700251	0.00303575	0.818127
cg01536987	0.00379645	0.0148869	0.799324	-0.00268181	0.00837474	0.749583	0.00232724	0.0120056	0.846759
cg01536998	0.00445619	0.0132436	0.737339	-0.00455333	0.00745029	0.542723	-0.00405234	0.0106804	0.705323
cg01537060	0.000103205	0.00709912	0.988435	0.00356595	0.00399367	0.374432	0.00264244	0.00572514	0.645583
cg01537127	0.00772913	0.0184078	0.675629	0.0162825	0.0103554	0.119581	-0.00869135	0.0148451	0.559783
cg01537248	-0.0121414	0.016249	0.457	-3.53466e-05	0.009141	0.996924	0.0126664	0.0131041	0.336489
cg01537270	-0.0039846	0.00626881	0.52673	-0.001648	0.00352657	0.641474	0.00328066	0.00505553	0.518137
cg01537271	0.00744927	0.0187896	0.692762	-0.00302518	0.0105702	0.775423	-0.0157565	0.015153	0.301371
cg01537289	0.00418782	0.00276223	0.133204	0.00103181	0.00155392	0.508482	-0.00369299	0.00222762	0.101041
cg01537327	-0.0107121	0.00982201	0.278524	0.00576211	0.00552545	0.299984	0.00711867	0.00792103	0.371349
cg01537391	-0.000645761	0.00369217	0.861574	-0.00181153	0.00207706	0.385579	-0.00322892	0.00297758	0.281249
cg01537406	0.00546372	0.0137303	0.691678	-0.00224687	0.0077241	0.771843	-0.001948	0.0110729	0.860771
cg01537445	0.0054382	0.0106033	0.609368	-0.00115228	0.00596499	0.847284	0.00375035	0.00855113	0.662079
cg01537455	0.031437	0.0355844	0.379485	0.0231641	0.0200183	0.250454	-0.0175347	0.0286973	0.542814
cg01537462	0.00374884	0.019155	0.845304	-0.012197	0.0107758	0.260863	-0.012539	0.0154477	0.419226
cg01537471	0.00792473	0.00484589	0.105674	-0.00170789	0.00272609	0.532667	-0.00500389	0.00390801	0.20388
cg01537486	-0.00518747	0.00649113	0.426424	0.0024627	0.00365164	0.501881	0.00567309	0.00523482	0.281552
cg01537494	-0.0115724	0.0146682	0.432341	-0.00180614	0.00825172	0.827268	0.000939202	0.0118293	0.936904
cg01537571	0.0148177	0.0432693	0.732856	0.00888168	0.0243415	0.716109	-0.035944	0.0348948	0.3059
cg01537645	-0.00366411	0.0109093	0.737797	0.00724813	0.00613713	0.240885	0.00184486	0.00879791	0.834409
cg01537665	-0.00210117	0.00410991	0.610505	0.00332911	0.00231206	0.153573	0.000541127	0.00331447	0.8707
cg01537687	0.00397178	0.00642963	0.538405	0.00116852	0.00361704	0.747442	-0.00145236	0.00518522	0.780085
cg01537713	0.00452605	0.01329	0.734274	-0.00587448	0.00747637	0.434205	0.00556549	0.0107178	0.604918
cg01537722	-0.010573	0.00980619	0.283998	0.00507974	0.00551655	0.359751	0.0094616	0.00790828	0.23486
cg01537765	0.00938919	0.0350355	0.789356	0.0172756	0.0197095	0.383223	0.00732256	0.0282547	0.796136
cg01537769	-0.00541287	0.00503405	0.285304	-0.00156445	0.00283194	0.582103	0.00629625	0.00405975	0.124642
cg01537847	-0.00388773	0.00321316	0.229656	-0.00112945	0.00180759	0.53375	0.00144129	0.00259128	0.57953
cg01537870	-0.040368	0.0191411	0.0378899	0.00962185	0.010768	0.37408	0.0283538	0.0154365	0.0697346
cg01537883	0.0137354	0.0115421	0.237346	-0.00312093	0.00649307	0.631996	-0.0132307	0.00930817	0.158858
cg01537907	-0.000300715	0.012799	0.98131	-0.00341707	0.00720019	0.636304	-0.00903372	0.0103219	0.383931
cg01537928	0.00550094	0.0030377	0.0736906	-0.00129105	0.00170888	0.45204	-0.00180415	0.00244978	0.463482
cg01537968	-0.0180614	0.0132388	0.176081	-0.000546593	0.00744759	0.941667	0.00339708	0.0106765	0.751127
cg01537995	0.00359776	0.00463952	0.44022	0.000589705	0.00261	0.82179	-0.00662438	0.00374158	0.0802328
cg01538011	0.0172764	0.0148111	0.246694	-0.00691654	0.00833208	0.408803	-0.00916932	0.0119445	0.444816
cg01538021	-0.00340811	0.00489985	0.488605	-0.00246197	0.00275645	0.374289	0.00369903	0.00395152	0.351872
cg01538039	0.00535557	0.0169754	0.753163	-0.00182371	0.00954963	0.849003	0.00405943	0.0136899	0.767551
cg01538049	0.00120369	0.00633831	0.849835	-0.00281997	0.00356567	0.431223	-0.00219179	0.00511158	0.669161
cg01538165	-0.00696175	0.010848	0.522758	0.00547566	0.00610261	0.372112	0.00281782	0.00874842	0.748172
cg01538166	0.00120288	0.00473323	0.800004	-0.00274273	0.00266271	0.305908	-0.00117156	0.00381715	0.759655
cg01538218	0.0016685	0.00504327	0.741582	0.00461818	0.00283713	0.107276	-0.000836412	0.00406718	0.837557
cg01538227	-0.000282162	0.00479691	0.953232	-0.0037906	0.00269854	0.163758	0.00386647	0.0038685	0.320402
cg01538257	0.0148144	0.0126473	0.244731	-0.00747095	0.00711482	0.296669	-0.00879362	0.0101995	0.391024
cg01538263	-0.0179376	0.0257201	0.487447	0.00490707	0.014469	0.735339	-0.00190636	0.0207421	0.926988
cg01538301	-0.0060451	0.00824496	0.465461	0.000976791	0.00463826	0.833708	0.00289492	0.00664921	0.664391
cg01538305	-0.00402172	0.013303	0.763149	-0.00422258	0.00748371	0.574079	-0.00219519	0.0107283	0.838361
cg01538344	0.00730356	0.0194472	0.708181	0.0226033	0.0109402	0.0418652	-0.0249873	0.0156833	0.114819
cg01538392	0.0109735	0.0120861	0.366474	-0.00606492	0.00679914	0.374904	-0.0121436	0.00974693	0.21623
cg01538397	-0.0136488	0.0157203	0.387716	0.00851396	0.00884359	0.338416	0.00391774	0.0126778	0.758059
cg01538522	-0.00294897	0.00706859	0.677589	0.00284551	0.00397649	0.47621	0.00214817	0.00570052	0.707233
cg01538540	0.00657481	0.0137125	0.632831	0.00653298	0.00771405	0.399433	-0.0196445	0.0110585	0.0792423
cg01538573	0.0116536	0.00780536	0.139133	0.00411754	0.00439097	0.351041	-0.010272	0.00629469	0.106409
cg01538575	0.00618598	0.00982049	0.530446	-0.00380517	0.00552459	0.492844	-0.00792741	0.00791981	0.319687
cg01538605	-0.00438202	0.00971718	0.65317	0.00400721	0.00546648	0.465544	0.00835525	0.00783649	0.289353
cg01538610	-0.0456328	0.0267771	0.0920022	0.0104741	0.0150637	0.488752	0.024118	0.0215946	0.267204
cg01538659	0.00360226	0.00404312	0.375465	-0.000557986	0.00227449	0.806797	-0.0043141	0.0032606	0.18935
cg01538698	-0.0203356	0.013027	0.122232	0.00979946	0.00732845	0.184731	0.0126977	0.0105057	0.230151
cg01538731	0.00254716	0.00603588	0.674088	0.00357445	0.00339553	0.295465	-0.00331313	0.00486768	0.49795
cg01538756	-0.012107	0.0158941	0.448331	-0.00675852	0.00894135	0.451816	0.0187005	0.0128179	0.148268
cg01538758	0.0068646	0.00657815	0.299654	-0.0036303	0.00370059	0.329374	-0.00413871	0.005305	0.437468
cg01538769	0.00937546	0.00460514	0.0448777	-0.00365259	0.00259066	0.162216	-0.0108739	0.00371385	0.00437811
cg01538778	0.00060645	0.00363213	0.867792	4.34407e-05	0.00204328	0.983088	3.09705e-05	0.00292916	0.991589
cg01538806	-0.0266703	0.0123823	0.0340786	0.00800782	0.00696577	0.253534	0.0163776	0.00998581	0.104684
cg01538821	0.00178475	0.00564187	0.75252	0.00330242	0.00317388	0.301058	0.00333911	0.00454993	0.46504
cg01538842	-0.0162342	0.0118468	0.174186	0.00524854	0.0066645	0.433158	0.0173877	0.00955392	0.0722853
cg01538891	-0.0405581	0.0224898	0.0748686	0.0233183	0.0126518	0.0688032	0.0390109	0.0181371	0.0343234
cg01538960	-0.00120381	0.00413755	0.771799	-0.00278002	0.00232761	0.235657	0.00136551	0.00333675	0.683398
cg01538969	0.0141781	0.0186758	0.449852	-0.015066	0.0105062	0.155239	-0.0183399	0.0150612	0.226711
cg01538971	0.0148795	0.0126879	0.24418	-0.00592833	0.00713767	0.408544	0.000243034	0.0102322	0.981106
cg01538975	-0.0184544	0.0189907	0.333927	-0.0017293	0.0106834	0.871794	0.0165345	0.0153152	0.283369
cg01538979	0.00139854	0.0159367	0.930277	-0.00571828	0.00896531	0.525303	4.11154e-05	0.0128523	0.997455
cg01538982	-0.00306752	0.0028364	0.28254	0.00104198	0.00159564	0.515506	0.00539406	0.00228743	0.0206629
cg01538984	-0.00278114	0.00362916	0.445601	0.00144873	0.00204161	0.479892	0.00382323	0.00292676	0.194975
cg01538998	0.00214407	0.00830938	0.797007	0.000152405	0.00467451	0.974067	-0.00231873	0.00670116	0.730184
cg01539006	-0.00324614	0.0201344	0.8723	-0.021862	0.0113268	0.056928	0.00544152	0.0162376	0.738361
cg01539014	0.0128852	0.0120947	0.289733	-0.0123875	0.006804	0.0721845	-0.0172073	0.0097539	0.0813005
cg01539031	-0.0126883	0.00875684	0.151028	0.00404444	0.00492623	0.413942	0.00827755	0.00706202	0.244423
cg01539036	-0.00238753	0.00326739	0.466962	0.00274923	0.00183809	0.138437	0.00122935	0.00263501	0.64202
cg01539064	0.00314826	0.00309055	0.311249	-0.00185818	0.00173862	0.2882	-0.00111522	0.0024924	0.655689
cg01539133	-0.00357763	0.00849247	0.674621	-0.00089009	0.00477751	0.852647	-0.00543939	0.00684882	0.429286
cg01539154	0.00186943	0.00792885	0.814173	0.000271616	0.00446044	0.951586	-0.00479535	0.00639428	0.455359
cg01539186	0.00826672	0.00419097	0.0518023	-0.00264337	0.00235766	0.265367	-0.00636163	0.00337984	0.0632265
cg01539201	-0.0118382	0.0110675	0.28781	-0.00255581	0.00622611	0.682473	0.0104871	0.00892547	0.243289
cg01539206	0.0131647	0.00998033	0.19069	-0.00281568	0.00561451	0.617315	-0.00239183	0.00804871	0.767063
cg01539224	0.0153336	0.010337	0.141675	-0.0179565	0.00581516	0.00272269	-0.00726437	0.00833635	0.385985
cg01539269	-0.00698018	0.0107926	0.519532	-0.00150036	0.00607146	0.805414	0.00166896	0.00870378	0.848394
cg01539284	0.015889	0.00728594	0.031963	-0.00752767	0.00409876	0.0697687	-0.00299695	0.0058758	0.611339
cg01539436	-0.0158249	0.0153389	0.305148	0.00997758	0.00862903	0.250806	0.00378756	0.0123702	0.760213
cg01539474	-0.00734787	0.0122303	0.549576	-0.0012952	0.00688023	0.85113	0.0102091	0.00986318	0.303572
cg01539483	-0.0110209	0.0167539	0.512438	0.00777072	0.00942506	0.411978	0.00141516	0.0135113	0.91683
cg01539484	0.00972637	0.0184101	0.598656	0.0071029	0.0103567	0.494691	-0.00721659	0.014847	0.628172
cg01539510	-0.00247318	0.0133832	0.853828	-0.00390202	0.00752881	0.605611	0.00133342	0.010793	0.901967
cg01539567	-0.000523595	0.0175661	0.976291	-0.004113	0.00988197	0.678304	-0.00535241	0.0141664	0.706502
cg01539568	-0.00882031	0.00838094	0.295587	-0.00127253	0.00471476	0.787888	0.00637555	0.00675887	0.348208
cg01539573	0.00425661	0.0123215	0.730601	-0.010088	0.00693158	0.149249	-0.00701773	0.0099368	0.481973
cg01539577	0.0162819	0.0196498	0.409651	0.00133938	0.0110542	0.903847	-0.0202968	0.0158468	0.203742
cg01539630	0.000871091	0.00231985	0.708228	6.31761e-05	0.00130505	0.961504	-0.00169979	0.00187086	0.366151
cg01539699	-0.00325604	0.00726558	0.655188	-0.00313558	0.00408731	0.445118	0.00313133	0.00585938	0.594451
cg01539849	0.0132927	0.0171596	0.440698	0.0105177	0.00965329	0.278994	-0.0150748	0.0138385	0.279085
cg01539854	-0.00352713	0.0138319	0.79934	-0.012398	0.00778127	0.114801	0.00422714	0.0111549	0.70567
cg01539879	0.00522674	0.0138865	0.707565	-0.00432012	0.00781197	0.581706	-0.00830144	0.0111989	0.46057
cg01539932	-0.00284797	0.00839709	0.735325	0.00521429	0.00472385	0.272785	0.00152075	0.00677189	0.822854
cg01539948	-0.0428793	0.024823	0.0877273	0.0329593	0.0139644	0.0205528	0.0218318	0.0200187	0.278544
cg01539965	0.00633737	0.0119283	0.596603	-0.00176784	0.00671033	0.792841	-0.00638662	0.00961963	0.508542
cg01539967	0.0044493	0.0108211	0.681983	0.00314855	0.00608749	0.606348	-0.00498204	0.00872675	0.569578
cg01540023	-0.00515099	0.00818172	0.530663	0.000483454	0.00460269	0.916594	0.00433536	0.00659821	0.512923
cg01540024	-0.00119311	0.00241407	0.622419	-0.00015051	0.00135806	0.912015	0.00268488	0.00194685	0.171485
cg01540089	0.00653676	0.011677	0.577089	-0.00768037	0.00656899	0.245597	0.00450035	0.00941701	0.633951
cg01540102	0.0172844	0.0151706	0.257766	-0.00507395	0.00853436	0.553736	-0.0114365	0.0122345	0.35255
cg01540129	-0.00133254	0.0106659	0.900871	-0.00480752	0.00600019	0.425234	0.00672266	0.0086016	0.436645
cg01540165	-0.0205558	0.0239422	0.392999	0.00529133	0.0134689	0.695409	0.00188722	0.0193083	0.922368
cg01540172	-0.0051605	0.00414484	0.216538	-0.000878669	0.00233171	0.707236	0.00322919	0.00334263	0.336753
cg01540203	0.000157369	0.010923	0.988539	-0.00389203	0.0061448	0.528182	0.00321038	0.0088089	0.716429
cg01540301	0.00620397	0.00400728	0.125296	-0.00174891	0.00225433	0.44002	-0.00488053	0.0032317	0.1347
cg01540307	0.00156252	0.0101935	0.878536	-0.00145615	0.00573446	0.800163	-0.00172002	0.00822066	0.834768
cg01540358	0.00550023	0.0490534	0.910987	0.00465151	0.0275954	0.866542	-0.0124366	0.0395595	0.754005
cg01540380	0.0176874	0.0268447	0.511755	0.00158755	0.0151017	0.916525	-0.010373	0.0216491	0.633066
cg01540386	-0.0527879	0.0222627	0.0199943	0.0170885	0.0125241	0.176028	0.0337465	0.0179539	0.0635868
cg01540522	0.0571754	0.0560887	0.310917	-0.0137718	0.0315531	0.663606	-0.0613771	0.0452331	0.178404
cg01540571	-0.00438196	0.00422729	0.302869	0.00284312	0.0023781	0.2352	0.00316637	0.00340913	0.355628
cg01540595	0.00116202	0.0340529	0.972858	-0.0307342	0.0191567	0.112344	-0.00363436	0.0274622	0.895028
cg01540664	-0.00027201	0.00463655	0.953355	0.00433518	0.00260833	0.100186	-0.00117897	0.00373918	0.753306
cg01540713	0.000569912	0.00993838	0.954405	0.00614015	0.00559091	0.275202	-0.00684769	0.00801488	0.3953
cg01540722	3.50585e-05	0.0158346	0.998239	-0.00426256	0.0089079	0.633512	0.00272717	0.01277	0.831401
cg01540844	-0.0134401	0.02882	0.64216	0.0180019	0.0162129	0.269982	0.013617	0.0232421	0.559511
cg01540869	0.0479929	0.0384706	0.215633	-0.0560129	0.021642	0.0113469	-0.056081	0.0310249	0.0742046
cg01540911	-0.00399831	0.010794	0.711991	-0.00100715	0.00607225	0.86866	-0.00377596	0.0087049	0.665551
cg01540916	-0.0158815	0.0170675	0.354742	0.0145044	0.00960144	0.134587	0.000882685	0.0137642	0.949018
cg01540949	0.0094293	0.0222483	0.672767	0.00662586	0.0125159	0.597913	-0.022601	0.0179423	0.211244
cg01540953	0.004774	0.0069943	0.496744	0.00509441	0.0039347	0.198916	0.00201433	0.00564061	0.721892
cg01541178	0.0162107	0.0185818	0.385452	0.0024717	0.0104534	0.813652	-0.0203909	0.0149855	0.177202
cg01541187	0.00409905	0.00985508	0.678507	-0.0110398	0.00554405	0.0496605	0.0015017	0.00794771	0.850584
cg01541198	0.000232323	0.0105971	0.982561	0.0121914	0.00596147	0.0439456	-0.00433788	0.00854609	0.613058
cg01541207	-0.00444965	0.0111085	0.689746	0.00686857	0.00624915	0.274819	0.00541039	0.0089585	0.547492
cg01541219	-0.0105755	0.0085938	0.22187	0.00492846	0.00483451	0.310891	0.0150319	0.00693054	0.0328808
cg01541347	-0.00268627	0.00936746	0.77499	0.00387353	0.00526974	0.464331	1.25172e-05	0.00755446	0.998682
cg01541356	-0.00928456	0.0137498	0.501351	0.0130272	0.00773508	0.0958166	0.00621995	0.0110887	0.576322
cg01541378	-0.0215041	0.0160349	0.183468	0.00266188	0.00902057	0.768645	0.00488582	0.0129315	0.706504
cg01541398	0.00747579	0.00705692	0.292439	-1.16271e-05	0.00396993	0.99767	-0.0115978	0.00569111	0.0446709
cg01541424	0.000480847	0.0196238	0.980509	-0.0136585	0.0110395	0.219405	0.000167155	0.0158257	0.991597
cg01541443	-0.00160355	0.0308387	0.958652	0.00597358	0.0173485	0.731451	0.0205722	0.0248701	0.410448
cg01541446	0.00625545	0.0105715	0.555602	-0.00658704	0.00594706	0.271153	-0.000266067	0.00852544	0.975176
cg01541565	-0.0546108	0.0322587	0.0941359	0.00406374	0.0181474	0.823349	0.0341504	0.0260152	0.192815
cg01541570	-0.00187785	0.00898854	0.835013	-0.00261966	0.00505657	0.605756	0.00192675	0.00724887	0.791037
cg01541581	0.0053671	0.011212	0.633385	-0.0144592	0.00630738	0.0243521	-0.00594173	0.00904197	0.512874
cg01541600	0.00096611	0.0116801	0.934273	-0.00093294	0.00657074	0.887429	0.00095579	0.00941952	0.919417
cg01541645	-0.0374498	0.0196552	0.0601173	0.0224157	0.0110572	0.0457702	0.0275204	0.0158511	0.0861546
cg01541650	0.000571674	0.0124238	0.963407	-0.00523716	0.00698908	0.455724	0.00262171	0.0100192	0.794211
cg01541720	0.0132013	0.0136438	0.336008	0.00477368	0.00767545	0.535645	-0.00622165	0.0110032	0.573263
cg01541725	-0.0122945	0.0214586	0.568199	-0.00697945	0.0120717	0.564681	0.00519576	0.0173055	0.764729
cg01541773	-0.00381521	0.0186447	0.838353	0.0143725	0.0104887	0.174209	0.00868282	0.0150362	0.565154
cg01541787	-0.00889759	0.0161293	0.582642	-0.0104215	0.00907368	0.253967	0.0224448	0.0130076	0.0880696
cg01541814	-0.0259817	0.020453	0.207439	0.0210863	0.011506	0.0703576	0.0101428	0.0164945	0.540247
cg01541846	-0.0139585	0.00919083	0.132538	-0.00574162	0.00517037	0.269922	0.00642273	0.00741201	0.388639
cg01541867	0.0257482	0.022059	0.246375	-0.0124157	0.0124094	0.319906	-0.0348928	0.0177896	0.0531042
cg01541880	-0.0315088	0.015113	0.0400808	0.0109069	0.00850196	0.203027	0.01887	0.012188	0.125279
cg01541903	0.00719945	0.00669223	0.285064	-0.00152393	0.00376477	0.686651	-0.00499904	0.005397	0.356932
cg01541926	-0.0140518	0.00987854	0.158553	0.00718633	0.00555725	0.199464	0.0184868	0.00796662	0.0227082
cg01541932	0.00391371	0.0104689	0.709452	0.00069557	0.00588934	0.906262	-0.0043886	0.0084427	0.604547
cg01541987	-0.00212627	0.00491363	0.666307	0.00128228	0.0027642	0.643913	0.00513635	0.00396263	0.198416
cg01542019	0.000460103	0.0129629	0.971769	0.012891	0.00729237	0.0806936	-0.000660584	0.010454	0.949764
cg01542035	-0.00393829	0.03199	0.902311	-0.045274	0.0179962	0.0137585	0.0104035	0.0257986	0.68777
cg01542087	0.00152956	0.00317844	0.631591	-0.00255109	0.00178806	0.157319	-0.001147	0.00256328	0.655672
cg01542107	0.0058202	0.0241924	0.81046	-0.0228593	0.0136096	0.0967	0.00157606	0.0195102	0.935805
cg01542115	0.0028096	0.00729331	0.701029	0.00344891	0.00410291	0.40293	0.00204327	0.00588174	0.729156
cg01542143	-0.0133505	0.0114208	0.245687	0.00374817	0.00642487	0.56118	0.0137172	0.0092104	0.140105
cg01542190	0.00253503	0.00529463	0.633315	0.00153198	0.00297854	0.608349	-0.0056232	0.00426989	0.191398
cg01542226	-0.00970468	0.00865639	0.265403	0.00353047	0.00486972	0.470453	0.00893792	0.00698101	0.203916
cg01542384	-0.000488208	0.00775095	0.949925	-0.00476216	0.00436036	0.277854	0.0061035	0.00625081	0.331621
cg01542401	0.00929062	0.00925391	0.318244	-0.00754207	0.00520586	0.151082	-0.00461649	0.00746288	0.537839
cg01542423	-0.0244617	0.00960504	0.0126746	0.00994733	0.00540339	0.0691189	0.0117795	0.00774606	0.132043
cg01542440	-0.0104025	0.0183088	0.571418	-0.00282	0.0102998	0.784908	-0.00400672	0.0147653	0.786771
cg01542452	0.0285819	0.0255208	0.265892	-0.0124367	0.0143569	0.388792	-0.0126106	0.0205814	0.5417
cg01542486	0.0119793	0.0172765	0.489959	0.0122474	0.00971905	0.211064	-0.0211495	0.0139328	0.132733
cg01542565	-0.00173681	0.0111072	0.876114	-0.00628856	0.00624842	0.317068	0.000677853	0.00895745	0.939856
cg01542644	-0.000419598	0.00247493	0.865775	0.000596457	0.00139229	0.669444	0.0011235	0.00199592	0.574985
cg01542649	0.0010538	0.0146454	0.942807	7.17908e-05	0.00823887	0.993068	-0.00444611	0.0118109	0.707526
cg01542664	0.00178076	0.00934791	0.849373	-0.00218019	0.00525874	0.679491	2.85451e-05	0.00753869	0.996988
cg01542719	0.00341616	0.0319589	0.915126	-0.0148087	0.0179788	0.412429	-0.0192905	0.0257735	0.456248
cg01542727	0.0150082	0.010039	0.138621	-0.00314608	0.00564752	0.578942	-0.0129432	0.00809603	0.113595
cg01542868	0.00486034	0.0150964	0.748279	-0.00395875	0.00849262	0.642307	-0.00354436	0.0121746	0.771664
cg01542899	-0.00203511	0.00784236	0.795875	0.0011807	0.00441178	0.789636	0.00666541	0.00632453	0.294916
cg01542984	0.00234548	0.00908561	0.796912	-0.00587417	0.00511118	0.253665	-0.00636418	0.00732716	0.387526
cg01543057	0.0126105	0.0102669	0.222736	-0.0129733	0.00577572	0.0272849	-0.00632852	0.0082798	0.446786
cg01543116	-0.0136461	0.0179553	0.449355	0.001659	0.0101009	0.86993	0.0150186	0.0144801	0.302592
cg01543150	-0.00726088	0.0100857	0.473551	-0.00607388	0.0056738	0.287418	0.00577554	0.0081337	0.479601
cg01543179	-0.0141132	0.00943467	0.138386	0.00860687	0.00530755	0.108587	0.0130507	0.00760866	0.0899432
cg01543184	0.0260667	0.0261701	0.322054	-0.0188005	0.0147222	0.205073	-0.0227603	0.0211051	0.283894
cg01543197	-0.00752056	0.00855648	0.381916	0.00545452	0.00481351	0.26033	0.00340854	0.00690044	0.622608
cg01543300	0.015365	0.00818436	0.0638993	-0.00963962	0.00460418	0.0392689	-0.00653764	0.00660034	0.324741
cg01543307	-0.0084274	0.0113235	0.458785	0.00285848	0.00637014	0.654768	0.00283069	0.00913195	0.757337
cg01543326	-0.00876074	0.00837104	0.298272	0.0024397	0.00470919	0.605755	0.0047409	0.00675088	0.484434
cg01543370	0.00582663	0.0102042	0.569503	0.00471359	0.00574044	0.413874	-0.00874712	0.00822923	0.290823
cg01543404	0.000307533	0.00518814	0.952871	0.00254222	0.00291863	0.386189	0.000440155	0.00418401	0.916466
cg01543426	-0.00813128	0.00767417	0.292344	0.00469458	0.00431717	0.279924	0.00222132	0.0061889	0.720544
cg01543452	-0.021077	0.0134141	0.119838	0.00390007	0.00754622	0.606621	0.0239728	0.0108179	0.0293617
cg01543494	-0.00338666	0.00708663	0.633953	0.000518102	0.00398664	0.896905	0.000209936	0.00571507	0.970783
cg01543544	0.00367978	0.00321986	0.256314	0.000429395	0.00181136	0.813183	-0.00307118	0.00259668	0.240213
cg01543570	-0.000791664	0.0135147	0.953426	0.000953646	0.00760281	0.900477	0.00525865	0.010899	0.6307
cg01543582	0.00623347	0.0101925	0.542452	-0.00138115	0.00573388	0.810231	-0.00485704	0.00821983	0.55616
cg01543583	0.0787956	0.106786	0.462617	-0.0772476	0.0600733	0.201974	-0.109464	0.0861183	0.207165
cg01543603	0.0207523	0.0141739	0.146848	-0.00414323	0.00797362	0.604681	-0.0114696	0.0114306	0.318512
cg01543641	0.0139193	0.00887638	0.120567	-0.00704986	0.00499348	0.161655	-0.00316404	0.00715842	0.65961
cg01543654	-0.00744	0.0086357	0.391365	0.00334911	0.00485808	0.492456	0.0118397	0.00696432	0.0927772
cg01543670	0.0155006	0.0131802	0.242856	-0.00893191	0.00741461	0.231687	-0.00344886	0.0106292	0.74638
cg01543767	0.00124542	0.011447	0.913618	0.000732045	0.00643958	0.90976	-0.0104679	0.00923149	0.260011
cg01543795	0.00102294	0.00247559	0.680492	-0.000155444	0.00139266	0.911391	-0.00138993	0.00199646	0.488206
cg01543871	-0.0269639	0.0168082	0.112378	-0.00386633	0.00945561	0.683647	0.01827	0.0135551	0.181295
cg01543893	-0.00605787	0.00893445	0.499591	0.000352734	0.00502615	0.944215	0.00193816	0.00720526	0.788588
cg01543919	0.00736859	0.0114955	0.523249	-0.0048655	0.00646689	0.453907	-0.00230987	0.00927064	0.803838
cg01543933	-0.0112795	0.0172128	0.514045	0.0166373	0.00968317	0.0894075	0.0141414	0.0138814	0.311221
cg01543974	-0.0224132	0.011932	0.0637529	0.0208749	0.00671243	0.00254719	0.0069069	0.00962264	0.474864
cg01543995	0.0166004	0.0260042	0.524947	0.00461022	0.0146289	0.753424	-0.0122424	0.0209713	0.560919
cg01544075	0.00809869	0.0112886	0.47508	0.00257833	0.00635048	0.685759	-0.01135	0.00910376	0.215918
cg01544157	-0.00224507	0.00788035	0.776418	0.00333365	0.00443315	0.454139	-0.00358083	0.00635517	0.574611
cg01544181	0.00926597	0.0145573	0.52615	-0.0195233	0.00818933	0.0193523	-0.0182935	0.0117398	0.122893
cg01544187	-0.0266992	0.0172907	0.126269	0.0189268	0.00972699	0.054983	0.0259	0.0139442	0.0667161
cg01544213	-0.0135336	0.0150487	0.371023	-0.00256934	0.00846578	0.762252	0.00636089	0.0121362	0.601554
cg01544215	0.0118738	0.00520251	0.0249683	-0.00540708	0.00292672	0.0681548	-0.0047549	0.00419561	0.260273
cg01544227	-0.00885282	0.0119069	0.459226	0.00934572	0.0066983	0.166579	0.00275278	0.00960239	0.775058
cg01544265	-0.0016108	0.00683577	0.814277	-0.00186224	0.00384551	0.629444	0.00126016	0.00551276	0.819737
cg01544270	0.014201	0.0131732	0.284076	-0.014526	0.0074107	0.0532552	-0.0123491	0.0106236	0.248321
cg01544287	0.0125291	0.00841867	0.140384	-0.013577	0.00473599	0.00522663	-0.00323014	0.0067893	0.635459
cg01544333	-0.0251391	0.0124724	0.0470029	0.0120092	0.00701643	0.0906208	0.0238004	0.0100584	0.020245
cg01544347	0.00383798	0.0245976	0.876379	0.00453281	0.0138376	0.744041	-0.00590329	0.0198369	0.766742
cg01544400	-0.00591785	0.0147681	0.689632	0.00440198	0.00830789	0.597594	0.00166362	0.0119098	0.889239
cg01544405	0.000367939	0.021441	0.986349	-0.00218497	0.0120618	0.856683	-0.0106182	0.0172913	0.540803
cg01544454	-0.0119216	0.00933629	0.205113	0.00380034	0.0052522	0.471315	0.0102095	0.00752932	0.178702
cg01544580	-0.00645896	0.0139548	0.644655	-0.000202387	0.00785038	0.979493	-0.00554412	0.0112539	0.623538
cg01544641	0.00568316	0.010558	0.591789	-0.00460411	0.00593946	0.440388	-0.0038407	0.00851454	0.653083
cg01544688	-0.0250024	0.018593	0.182293	-0.014588	0.0104596	0.166742	0.0024255	0.0149944	0.871879
cg01544725	0.0361951	0.0169396	0.0354956	-0.0150818	0.00952953	0.117217	-0.0286691	0.0136611	0.0388202
cg01544728	0.00373144	0.0104779	0.722629	0.000144961	0.00589441	0.980437	-0.00867968	0.00844996	0.307247
cg01544744	0.00789412	0.0100231	0.433126	-0.00105447	0.00563858	0.852099	-0.00228836	0.00808322	0.777788
cg01544751	0.000778872	0.00345124	0.821993	-0.000657292	0.00194152	0.735788	0.00252098	0.00278328	0.367623
cg01544777	-0.00242831	0.00399054	0.544467	-0.000988113	0.00224491	0.660941	0.00284339	0.0032182	0.37944
cg01544807	0.00455598	0.0029484	0.126004	-0.00266162	0.00165864	0.11227	-0.00229973	0.00237776	0.336196
cg01544812	-0.00412323	0.00699678	0.557221	0.00182691	0.0039361	0.643732	0.00130907	0.00564261	0.817098
cg01544851	-0.00251352	0.0074084	0.735236	0.00329207	0.00416765	0.431778	0.00120389	0.00597456	0.840787
cg01544854	0.00372862	0.00837152	0.657168	-0.00063933	0.00470946	0.892337	-0.0022966	0.00675127	0.734565
cg01544877	0.00359619	0.0152397	0.814019	-0.000469095	0.0085732	0.956493	-0.00601793	0.0122901	0.625639
cg01544890	-0.0352007	0.021345	0.102812	0.0239491	0.0120078	0.0493058	0.0266526	0.0172138	0.125259
cg01544903	-0.0359055	0.0377162	0.3438	0.0478084	0.0212175	0.0268179	0.0409515	0.0304165	0.181767
cg01544937	0.00546741	0.00838739	0.51625	0.00322234	0.00471839	0.496508	-0.0132783	0.00676408	0.0529083
cg01545055	-0.00176865	0.00790827	0.82357	0.00402858	0.00444886	0.367744	0.000273127	0.00637769	0.965941
cg01545076	0.00587767	0.0092727	0.527869	-0.00136946	0.00521643	0.79355	0.00151842	0.00747804	0.839581
cg01545079	0.0124742	0.0175386	0.478881	-0.00479551	0.0098665	0.62819	-0.0103711	0.0141442	0.465427
cg01545084	-0.0428338	0.0301824	0.159508	-0.00323097	0.0169794	0.849537	0.0339004	0.0243409	0.167331
cg01545108	-0.0304006	0.0242221	0.21289	0.00243004	0.0136263	0.858885	0.0192755	0.0195341	0.326561
cg01545109	-0.00334327	0.0100331	0.739786	-0.00222981	0.00564421	0.693787	0.00228151	0.00809129	0.778651
cg01545140	-0.010954	0.0335599	0.744924	0.0203409	0.0188794	0.284344	0.0172831	0.0270646	0.52481
cg01545145	0.0031367	0.0211692	0.882557	0.00999394	0.0119089	0.403711	0.0129258	0.0170721	0.451065
cg01545186	-0.00413453	0.0122964	0.737519	-0.0107719	0.00691744	0.123138	-0.00264021	0.00991652	0.790696
cg01545223	0.0108295	0.0301534	0.720375	0.00078612	0.0169631	0.963146	-0.0133034	0.0243175	0.585763
cg01545242	-0.00345403	0.00426378	0.420153	1.92658e-05	0.00239863	0.99361	0.0056127	0.00343856	0.10632
cg01545281	0.0124679	0.0103338	0.230968	-0.00317409	0.00581338	0.586498	-0.0119382	0.0083338	0.155668
cg01545328	-0.00667149	0.0188153	0.723785	0.00205403	0.0105847	0.846595	-0.0198536	0.0151738	0.194261
cg01545419	-0.0129472	0.00851934	0.132287	-0.000400539	0.00479262	0.933592	0.0110953	0.00687048	0.110034
cg01545447	0.0118064	0.00988771	0.23578	0.00303092	0.00556241	0.587254	-0.0152421	0.00797402	0.0593143
cg01545454	-0.00138584	0.00357551	0.699287	-0.0015361	0.00201143	0.44717	0.00141918	0.0028835	0.623867
cg01545493	-0.00403891	0.0132383	0.761041	0.00697257	0.00744729	0.351793	0.00816513	0.0106761	0.446506
cg01545503	0.0140003	0.00817189	0.0903156	-0.0038244	0.00459716	0.407794	-0.00965235	0.00659029	0.14671
cg01545517	0.0117561	0.0106785	0.274043	-0.0124775	0.00600727	0.0408148	-0.0053131	0.00861175	0.538911
cg01545556	-0.00150233	0.0142457	0.91626	-0.0080298	0.00801404	0.319203	-0.00600408	0.0114886	0.602602
cg01545575	-0.000131361	0.00533482	0.980413	0.000957693	0.00300115	0.750427	-0.000328543	0.00430231	0.939309
cg01545587	-0.00738191	0.00541766	0.176619	0.00206257	0.00304775	0.5004	0.00387087	0.00436911	0.378138
cg01545809	-0.0177165	0.0175922	0.316761	0.00806033	0.00989664	0.417662	0.00530082	0.0141874	0.70961
cg01545863	0.0162962	0.0146455	0.268969	0.00432156	0.00823894	0.601276	-0.00541099	0.011811	0.648026
cg01545930	0.0625656	0.0347144	0.0750441	0.0295168	0.0195289	0.134384	-0.0832761	0.0279957	0.00381799
cg01545952	-0.00760066	0.0116473	0.515796	0.00146215	0.00655229	0.823953	0.00608901	0.00939306	0.518574
cg01545959	0.0111133	0.0218515	0.612362	0.0143728	0.0122927	0.245588	-0.00109632	0.0176223	0.95054
cg01545964	0.0241431	0.0124685	0.0561507	-0.0101246	0.00701427	0.152575	-0.0193944	0.0100553	0.0570978
cg01545996	-0.0403691	0.0134322	0.00348566	0.0146116	0.00755641	0.0564821	0.0243219	0.0108325	0.0273467
cg01546046	0.0127002	0.0079344	0.113165	-0.00377401	0.00446356	0.400197	-0.00610078	0.00639876	0.343074
cg01546047	-0.00107931	0.0100659	0.914864	-0.00157152	0.00566265	0.782052	0.00120115	0.00811772	0.88272
cg01546076	-0.0164384	0.0123471	0.186631	0.00481132	0.00694595	0.490398	0.00671897	0.0099574	0.501652
cg01546084	0.00584778	0.00729668	0.425117	-0.00480676	0.0041048	0.244868	-0.0028708	0.00588446	0.626904
cg01546106	0.000452433	0.00835239	0.956928	-0.0016794	0.0046987	0.721664	0.000602088	0.00673584	0.928986
cg01546177	0.0271053	0.059363	0.649121	-0.0852587	0.0333951	0.0124648	0.015303	0.0478737	0.750015
cg01546192	0.00174056	0.00773766	0.822561	-0.000495045	0.00435288	0.909722	-0.00646122	0.0062401	0.303402
cg01546203	-0.0044182	0.00606365	0.468227	-0.000462965	0.00341116	0.892363	0.00508057	0.00489008	0.301773
cg01546243	-0.00517329	0.00515178	0.318144	0.00343442	0.00289818	0.23931	0.00138569	0.00415469	0.739559
cg01546248	-0.00510342	0.0030692	0.100039	0.0011574	0.0017266	0.504464	0.00189811	0.00247518	0.445291
cg01546329	0.00168687	0.00520489	0.746663	-0.00153067	0.00292805	0.6025	0.00121627	0.00419752	0.772706
cg01546397	0.00208774	0.00268628	0.439206	-0.000978638	0.00151119	0.518992	-9.30636e-06	0.00216637	0.996582
cg01546424	-0.000298013	0.00614228	0.961417	0.00229762	0.00345539	0.507889	-0.00449184	0.00495348	0.367074
cg01546430	-0.0272121	0.0131256	0.0411808	0.00740362	0.00738392	0.318867	0.0197838	0.0105852	0.0650677
cg01546433	-0.0107228	0.016515	0.517912	-0.000341471	0.00929066	0.970767	0.00549565	0.0133187	0.680918
cg01546472	-0.0187565	0.0100557	0.0655966	0.00448566	0.00565694	0.430016	0.0107667	0.00810953	0.187844
cg01546561	-0.00702796	0.0167244	0.675384	0.00420941	0.00940846	0.655719	0.00904169	0.0134875	0.504437
cg01546563	-0.00944644	0.00724776	0.195971	0.00514851	0.00407729	0.21014	0.00522177	0.00584501	0.374181
cg01546568	-0.00255774	0.00838121	0.760979	0.00441161	0.00471492	0.352093	0.00116041	0.00675909	0.864096
cg01546595	-0.00809349	0.0112111	0.472325	-0.0017512	0.00630687	0.781943	0.00695115	0.00904124	0.444127
cg01546697	0.0150427	0.0153543	0.330012	-0.00464917	0.00863767	0.591816	-0.0196241	0.0123826	0.116722
cg01546719	2.73912e-05	0.00792032	0.997249	0.00630712	0.00445564	0.160565	0.00214341	0.0063874	0.738024
cg01546729	0.00768839	0.00531898	0.152005	-0.00314742	0.00299224	0.295844	-0.0076304	0.00428953	0.0788409
cg01546747	0.0133672	0.0142394	0.350521	0.00255959	0.00801051	0.750109	-0.00981947	0.0114835	0.394903
cg01546752	0.00741177	0.0146839	0.615037	0.00604527	0.00826053	0.466288	0.0117847	0.0118419	0.32248
cg01546793	-0.00630566	0.0193004	0.74469	-0.00190291	0.0108576	0.861291	-0.00059161	0.015565	0.96977
cg01546814	0.00221835	0.00648466	0.733125	-0.00491606	0.00364799	0.181366	0.000837243	0.0052296	0.873185
cg01546840	0.000171863	0.00621074	0.977989	0.00516345	0.0034939	0.143144	-0.00120904	0.0050087	0.809835
cg01546857	0.0113588	0.0135462	0.40409	-0.00120614	0.00762053	0.874615	-0.0152791	0.0109244	0.165567
cg01546873	-0.0260316	0.00945876	0.00723673	0.00675857	0.0053211	0.207499	0.012756	0.00762809	0.0981535
cg01546919	-0.0175833	0.0142249	0.219828	0.00604522	0.00800233	0.452078	0.00887208	0.0114718	0.441441
cg01546963	-0.00142358	0.0123651	0.908615	0.010133	0.00695611	0.148881	0.00185765	0.00997196	0.852663
cg01546986	0.0325869	0.014296	0.0251456	-0.00608626	0.00804231	0.451274	-0.0255594	0.0115291	0.0292961
cg01547051	-0.00484121	0.00355641	0.177028	0.00034562	0.00200069	0.863258	0.00343528	0.0028681	0.234341
cg01547112	0.000443688	0.00612709	0.942442	0.00478432	0.00344684	0.168755	0.000855728	0.00494123	0.862921
cg01547141	0.00486951	0.00449655	0.281895	-0.00225145	0.00252957	0.37595	-0.00364354	0.00362627	0.317863
cg01547165	0.00423012	0.014535	0.771737	0.00668026	0.00817676	0.416223	-0.00383234	0.0117218	0.744517
cg01547228	0.0114137	0.0176989	0.520739	-0.00199056	0.00995667	0.842019	-0.0071005	0.0142734	0.620147
cg01547289	0.00506077	0.0136452	0.711647	0.00667007	0.0076762	0.387333	-0.00726846	0.0110043	0.51071
cg01547338	0.00394359	0.00684695	0.566162	-0.00212012	0.00385181	0.583472	-0.0059006	0.00552177	0.288273
cg01547344	-0.00480875	0.0129648	0.711629	0.012289	0.00729345	0.0956698	0.00293926	0.0104556	0.779302
cg01547355	0.0149347	0.0140227	0.289873	-0.0107273	0.00788857	0.177473	-0.00971311	0.0113087	0.392808
cg01547359	0.00760765	0.00797985	0.343113	0.00486423	0.00448913	0.281625	-0.0199326	0.00643541	0.00264592
cg01547400	-0.0165118	0.0179145	0.359295	0.014619	0.010078	0.150575	0.0190202	0.0144473	0.191538
cg01547442	0.0135716	0.00947311	0.155628	-0.00485206	0.00532917	0.365149	-0.0146161	0.00763966	0.0590903
cg01547466	0.00737634	0.0185833	0.692411	0.00226777	0.0104542	0.828787	-0.00561234	0.0149867	0.708973
cg01547480	0.00489462	0.0104439	0.640514	0.00977481	0.00587531	0.0998529	-0.00317139	0.00842257	0.707458
cg01547493	-0.00636907	0.0102354	0.535437	-0.00377057	0.005758	0.514339	0.00090672	0.00825441	0.91279
cg01547494	0.00166641	0.00333973	0.619093	8.58567e-05	0.00187879	0.963658	0.000171151	0.00269335	0.949481
cg01547504	0.00223086	0.0103496	0.829854	-0.00259106	0.00582223	0.65743	-0.000303533	0.00834648	0.971075
cg01547531	0.0324758	0.0228829	0.159492	-0.0166709	0.012873	0.198815	-0.0133982	0.0184541	0.469815
cg01547541	-0.00228728	0.00316986	0.472538	-0.000193468	0.00178323	0.91386	0.00342806	0.00255636	0.183495
cg01547550	-0.00155056	0.00916705	0.866085	0.00823252	0.005157	0.114116	-0.000840068	0.00739284	0.909797
cg01547573	-0.00677442	0.00972978	0.488168	0.00415212	0.00547356	0.450204	0.0052544	0.00784665	0.504905
cg01547581	-0.0133165	0.0132437	0.317513	0.0108827	0.00745036	0.147787	0.0196812	0.0106805	0.0688557
cg01547609	-0.00431632	0.00319836	0.180747	0.0014899	0.00179926	0.409955	0.00640222	0.00257934	0.0150281
cg01547622	0.00399614	0.0034209	0.246011	-0.000185868	0.00192445	0.923286	-0.00343956	0.00275881	0.215912
cg01547654	-0.00599642	0.00828741	0.471324	-6.78354e-05	0.00466215	0.988425	0.005991	0.00668345	0.372574
cg01547656	-0.00250859	0.00471289	0.595919	0.0023354	0.00265127	0.380878	0.000612396	0.00380074	0.872377
cg01547676	0.00248187	0.00205816	0.231213	-0.00162695	0.00115783	0.163615	-0.00174168	0.00165982	0.297004
cg01547733	0.00176157	0.00258517	0.497462	-0.00188279	0.00145431	0.198953	-0.00179732	0.00208483	0.39106
cg01547742	-0.000256504	0.00269011	0.924261	0.0004381	0.00151334	0.77291	-0.000284271	0.00216946	0.896059
cg01547781	0.0144171	0.0138812	0.301934	-0.0118558	0.00780897	0.132669	-0.0110296	0.0111946	0.32729
cg01547793	-0.0133229	0.00893114	0.139471	0.00314992	0.00502428	0.532379	0.00556026	0.00720259	0.442266
cg01547809	0.0101102	0.0139181	0.469582	-0.000691217	0.00782971	0.929861	-0.00984389	0.0112243	0.382951
cg01547817	0.000410747	0.00327591	0.900516	-0.00294403	0.00184289	0.113864	-0.000731287	0.00264188	0.782602
cg01547890	-0.00192119	0.00965357	0.842728	0.00459021	0.00543069	0.400353	0.00300285	0.0077852	0.700673
cg01547910	0.00188982	0.0156845	0.90438	-0.00592172	0.00882344	0.503954	0.00309694	0.0126489	0.807171
cg01547912	-0.00767218	0.00961336	0.427051	-0.0050399	0.00540807	0.354016	-0.000946797	0.00775277	0.903089
cg01547915	0.00375561	0.0292336	0.898081	-0.0142719	0.0164456	0.387933	-0.0113948	0.0235756	0.630106
cg01547926	0.0021091	0.0113763	0.853362	0.00446947	0.00639985	0.486852	-0.00727817	0.00917453	0.429811
cg01548142	-0.00335565	0.0041529	0.421331	0.000993048	0.00233625	0.671866	0.00286549	0.00334914	0.39463
cg01548178	0.00617336	0.00469027	0.191643	-0.00157543	0.00263855	0.55204	-0.00515794	0.00378251	0.176285
cg01548188	0.00164487	0.0120337	0.8916	-0.00334548	0.00676964	0.622447	0.00272925	0.00970464	0.779216
cg01548199	-0.00600892	0.00737362	0.417395	0.00457222	0.00414809	0.273465	-1.19403e-05	0.00594651	0.998403
cg01548232	0.00784771	0.0203688	0.700992	-0.0144837	0.0114586	0.209686	-0.0132544	0.0164266	0.421982
cg01548234	0.00390914	0.00828032	0.638065	-0.00388126	0.00465816	0.407058	-0.000140084	0.00667773	0.983313
cg01548249	0.00194851	0.00891074	0.827432	-0.0055974	0.00501281	0.267304	-0.00419652	0.00718613	0.560784
cg01548300	-0.00204895	0.00458869	0.656356	-0.00022553	0.00258141	0.930585	0.00137644	0.00370059	0.710855
cg01548340	0.0126441	0.0134964	0.351492	0.00439401	0.00759252	0.564302	-0.00416406	0.0108843	0.702989
cg01548370	0.0210501	0.0319678	0.51201	-0.0313078	0.0179837	0.0853202	-0.0177583	0.0257807	0.492811
cg01548411	-0.0029303	0.0101064	0.772564	0.00216783	0.00568542	0.703935	-0.0021555	0.00815036	0.792061
cg01548456	-0.0064836	0.0114995	0.574364	0.00824122	0.00646914	0.206161	0.00241653	0.00927387	0.795051
cg01548463	0.0594816	0.0252291	0.0206873	-0.0282283	0.0141928	0.0499277	-0.0347462	0.0203462	0.0913327
cg01548502	0.00721582	0.010687	0.501384	0.00505941	0.00601206	0.402404	-0.00788359	0.00861861	0.362928
cg01548512	0.010981	0.0100689	0.278541	0.0104091	0.00566436	0.0696074	-0.0162509	0.00812017	0.0485496
cg01548562	-0.0250077	0.00957129	0.0106186	0.00416573	0.0053844	0.441275	0.0133277	0.00771884	0.087863
cg01548600	0.00287833	0.0081247	0.724015	0.00976957	0.00457061	0.0354316	-0.00587464	0.00655223	0.372472
cg01548604	-0.0184898	0.0121187	0.130791	-0.00306787	0.00681745	0.653854	0.0251133	0.00977318	0.0119252
cg01548648	0.0107959	0.00783901	0.172064	0.00449282	0.0044099	0.311188	-0.00723598	0.00632183	0.255587
cg01548653	-0.0011623	0.00855176	0.892211	0.00245117	0.00481086	0.611717	-0.00384899	0.00689663	0.578245
cg01548680	0.00445836	0.0120777	0.712941	-0.00867948	0.0067944	0.204924	-0.00434465	0.00974015	0.656691
cg01548742	-0.0195396	0.0133516	0.147026	0.000422557	0.00751102	0.955268	0.022244	0.0107675	0.0418874
cg01548743	-0.00763695	0.0171634	0.657482	-0.0181765	0.00965538	0.0631861	0.0170437	0.0138415	0.221588
cg01548777	-0.00200361	0.00545634	0.714377	-0.00247467	0.00306951	0.422372	0.00401054	0.00440031	0.36465
cg01548841	0.00542005	0.00754633	0.474581	-0.00353215	0.00424525	0.407726	-0.00289713	0.00608579	0.635261
cg01548882	0.00341527	0.00379009	0.370078	-0.000825909	0.00213214	0.699457	-0.000493457	0.00305654	0.872128
cg01548889	-0.0267996	0.0156524	0.0905126	0.0089824	0.00880541	0.310575	0.0207574	0.012623	0.103785
cg01548924	0.00250539	0.00917693	0.785508	-0.00444211	0.00516255	0.391963	-0.00354334	0.0074008	0.633326
cg01549069	-0.0173822	0.0101492	0.090421	0.0113525	0.00570954	0.0499921	0.0206639	0.00818493	0.0134401
cg01549106	0.00869927	0.0100936	0.391189	-0.00143155	0.00567822	0.801563	-0.00406116	0.00814004	0.619131
cg01549115	-0.01928	0.0277856	0.489647	0.0286583	0.015631	0.0702392	0.00987702	0.0224079	0.660489
cg01549141	-0.0155538	0.00717122	0.0328816	0.00697484	0.00403423	0.0874548	0.0147459	0.00578328	0.0125743
cg01549162	0.00156288	0.00920969	0.86565	-0.00327172	0.00518098	0.529417	0.00999141	0.00742722	0.182125
cg01549213	-0.0127137	0.0137699	0.358468	0.00979506	0.00774638	0.209518	-0.000472637	0.0111049	0.966151
cg01549226	0.0126371	0.0161735	0.436769	0.00923992	0.00909854	0.312731	-0.0235841	0.0130433	0.074121
cg01549227	-0.0342961	0.0227332	0.1351	0.0075926	0.0127887	0.554293	0.0196892	0.0183333	0.28588
cg01549292	-0.00383203	0.00419215	0.363252	0.000576807	0.00235833	0.807369	0.00321333	0.00338079	0.34457
cg01549315	-0.00784533	0.019657	0.690813	0.0115098	0.0110582	0.300902	0.00266477	0.0158526	0.866906
cg01549351	0.00291671	0.00663537	0.661364	-0.00298085	0.00373278	0.426772	-0.00132153	0.00535115	0.805533
cg01549377	0.00706442	0.0238003	0.767327	-0.016907	0.013389	0.210133	-0.0168006	0.0191939	0.383873
cg01549404	-0.0018224	0.003142	0.56344	0.00236953	0.00176756	0.183633	0.00301519	0.00253389	0.237382
cg01549428	-0.0166454	0.0219375	0.450092	0.00982379	0.0123411	0.428237	0.000897431	0.0176917	0.959663
cg01549525	-0.0369025	0.0144819	0.0126267	0.0246841	0.00814692	0.00324071	0.0189112	0.0116791	0.109101
cg01549551	-0.00952275	0.0123122	0.441406	0.00342386	0.00692631	0.62235	0.000376776	0.00992924	0.96982
cg01549576	0.00408064	0.0098921	0.681	-0.00699211	0.00556488	0.212387	0.0084117	0.00797756	0.294678
cg01549618	0.00309186	0.00691688	0.65601	0.000279557	0.00389115	0.942894	-0.00538873	0.00557817	0.336765
cg01549637	0.00901487	0.0120097	0.454945	-0.00373807	0.00675613	0.58152	-0.00572099	0.00968528	0.556296
cg01549684	0.0132252	0.00945778	0.165648	-0.00556478	0.00532055	0.298571	-0.00482863	0.0076273	0.528386
cg01549820	0.00127939	0.00289141	0.659266	0.00011791	0.00162658	0.942383	-0.000179266	0.0023318	0.938901
cg01549929	0.00122731	0.00700777	0.861389	-0.00552956	0.00394228	0.164369	0.00289391	0.00565147	0.609935
cg01549936	0.00198082	0.0195562	0.91956	-0.014015	0.0110015	0.206165	0.00642728	0.0157713	0.684642
cg01549940	0.00217822	0.0100723	0.829304	-0.000280528	0.00566624	0.96063	0.00416129	0.00812286	0.609774
cg01549977	-0.010986	0.0215177	0.610986	0.021501	0.012105	0.0792765	0.0148515	0.0173531	0.394494
cg01550012	0.00288918	0.00897426	0.748288	-0.000478572	0.00504854	0.924701	0.00233723	0.00723736	0.747535
cg01550017	-0.0351231	0.023954	0.146263	0.00204888	0.0134755	0.879512	0.00225871	0.0193179	0.907197
cg01550044	0.00167992	0.0205355	0.934994	-0.0103408	0.0115524	0.373252	0.00278039	0.016561	0.867071
cg01550144	-0.00438782	0.0077223	0.571396	-0.00667435	0.00434424	0.128163	0.00743986	0.00622771	0.235551
cg01550148	0.00495684	0.0064596	0.444993	0.000417369	0.0036339	0.908831	-0.00534687	0.00520939	0.30762
cg01550161	-0.0266508	0.0222195	0.233692	0.00492103	0.0124997	0.694795	0.00965518	0.017919	0.591418
cg01550215	-0.00220581	0.0102232	0.829687	0.00861193	0.00575112	0.137984	-0.0042014	0.00824454	0.611654
cg01550228	0.0230864	0.0226781	0.311566	-0.00598198	0.0127578	0.640349	0.000707277	0.018289	0.969242
cg01550232	-0.0167538	0.015213	0.273883	-0.00277113	0.00855818	0.746886	-0.00175239	0.0122686	0.886759
cg01550271	-0.000748357	0.00848305	0.929911	-0.00741128	0.00477221	0.124136	0.00711106	0.00684122	0.301546
cg01550272	-0.00491749	0.0137903	0.722282	0.0118629	0.00775784	0.129939	0.00107616	0.0111213	0.92314
cg01550301	0.0158971	0.00972483	0.105812	-0.0107423	0.00547078	0.0528492	-0.00589669	0.00784266	0.454204
cg01550307	-0.0102592	0.00816698	0.212491	0.00299357	0.0045944	0.516437	0.0139906	0.00658632	0.0365594
cg01550321	0.0440098	0.0290863	0.133969	-0.00651364	0.0163627	0.69157	-0.0200402	0.0234568	0.395316
cg01550348	-0.00374711	0.0340536	0.91264	-0.00233276	0.0191571	0.903369	0.00904639	0.0274628	0.74266
cg01550393	0.0293936	0.0202428	0.150169	-8.00123e-05	0.0113878	0.99441	-0.0210712	0.016325	0.200295
cg01550412	-0.00142075	0.00965719	0.883387	3.37196e-05	0.00543273	0.995062	0.00375304	0.00778811	0.63112
cg01550445	-0.0108517	0.0132574	0.415339	0.00391273	0.00745807	0.601206	0.0101555	0.0106915	0.344877
cg01550453	-0.00219617	0.00812945	0.7877	0.0093732	0.00457329	0.0434907	-0.00708694	0.00655606	0.282765
cg01550473	-0.0131598	0.0134269	0.329816	0.0103633	0.00755341	0.173675	0.010353	0.0108282	0.341729
cg01550485	0.00601071	0.00770092	0.437254	-0.00348445	0.00433221	0.423461	-0.00763345	0.00621047	0.222416
cg01550545	0.0173087	0.0235138	0.463693	-0.0175551	0.0132279	0.188021	-0.0131342	0.0189629	0.490432
cg01550554	0.00823001	0.00865257	0.344218	-0.00949868	0.00486757	0.0543006	0.000299893	0.00697793	0.96582
cg01550578	0.00249154	0.00251891	0.325404	-0.00101038	0.00141703	0.477782	-0.00143792	0.00203139	0.480976
cg01550607	-0.00267062	0.00917754	0.771764	-0.00627828	0.0051629	0.227336	0.00679579	0.0074013	0.361118
cg01550681	-0.00317453	0.00395024	0.423853	0.00023901	0.00222224	0.914603	0.00167864	0.0031857	0.599615
cg01550685	0.00432318	0.00670909	0.521067	-0.00809899	0.00377425	0.0347362	0.000593339	0.0054106	0.912936
cg01550700	-0.0101234	0.00975644	0.302394	0.00214515	0.00548856	0.696893	0.00564202	0.00786816	0.475297
cg01550716	0.022816	0.022825	0.320338	-0.0161492	0.0128404	0.211949	-0.0266326	0.0184074	0.151618
cg01550799	0.00421893	0.0158686	0.790986	0.0011458	0.00892701	0.898174	-0.00286374	0.0127974	0.823468
cg01550810	0.0152903	0.0293832	0.604154	0.00398309	0.0165297	0.810162	-0.0120435	0.0236963	0.612599
cg01550828	0.0301593	0.0505494	0.552339	-0.0115712	0.0284369	0.6851	-0.0184421	0.0407659	0.65214
cg01550841	0.0166798	0.0278888	0.551375	-0.0295022	0.015689	0.0634733	-0.00524866	0.0224911	0.816038
cg01550854	0.00782109	0.00964152	0.419523	-0.00365888	0.00542391	0.501771	-0.00347346	0.00777548	0.656213
cg01550884	0.00877746	0.0131597	0.506583	-0.00852802	0.00740311	0.252571	0.00641882	0.0106128	0.546909
cg01550887	-0.00802553	0.012106	0.509164	-0.00214263	0.00681032	0.753825	0.000622522	0.00976297	0.949308
cg01550893	-0.020208	0.0146128	0.170319	0.000873168	0.00822057	0.91566	0.00921978	0.0117846	0.436179
cg01550909	-0.00165277	0.00277231	0.552646	0.00073014	0.00155958	0.640866	0.00209735	0.00223575	0.350852
cg01550915	-0.0108196	0.00667698	0.108845	0.00440845	0.00375619	0.243813	0.0121396	0.0053847	0.0267388
cg01550955	0.0059604	0.0185918	0.749306	0.00808941	0.010459	0.441406	0.00231875	0.0149935	0.877464
cg01550958	0.00888687	0.0112116	0.430188	0.00821388	0.00630716	0.196328	-0.00907758	0.00904166	0.318241
cg01551013	0.00250378	0.0175996	0.887208	-0.00303171	0.00990077	0.760194	0.00157599	0.0141933	0.911848
cg01551040	-0.0421659	0.0138964	0.00319815	0.00131668	0.00781754	0.866648	0.0224276	0.0112069	0.0485575
cg01551133	0.00755668	0.00901686	0.404347	-0.00732436	0.00507251	0.152434	-0.0018512	0.00727171	0.799666
cg01551143	-0.00968199	0.0128259	0.452409	0.0104689	0.00721531	0.150481	0.000779634	0.0103435	0.940094
cg01551154	-0.012302	0.0139354	0.379842	0.00522614	0.00783946	0.506804	0.00432948	0.0112383	0.70102
cg01551176	0.000170706	0.00342797	0.9604	-0.00147692	0.00192843	0.445877	0.00345831	0.00276451	0.21438
cg01551177	0.0087935	0.0084283	0.299754	0.000414263	0.00474141	0.930582	-0.0126	0.00679707	0.0672456
cg01551200	-0.00759315	0.0116378	0.515869	-0.00691599	0.00654695	0.293794	0.0189752	0.00938542	0.0463445
cg01551238	0.00283853	0.0104454	0.786473	0.00228561	0.00587612	0.698274	0.00510115	0.00842374	0.546415
cg01551249	0.0126401	0.0180555	0.485795	-0.0107912	0.0101573	0.291057	-0.0133864	0.014561	0.360525
cg01551258	-0.024276	0.0320335	0.450647	0.00151329	0.0180207	0.933274	0.0108664	0.0258336	0.675087
cg01551300	-0.0321355	0.0178179	0.0748446	0.015152	0.0100236	0.134337	0.0279186	0.0143694	0.0553359
cg01551305	0.0043832	0.00970651	0.652726	-0.00216418	0.00546047	0.69285	-0.00171766	0.00782788	0.826842
cg01551315	-0.00100363	0.0173178	0.953921	0.00980562	0.00974226	0.31703	-0.0091798	0.0139661	0.512768
cg01551317	-0.0100236	0.0243907	0.682137	0.0200726	0.0137212	0.147185	-0.00359053	0.0196701	0.855595
cg01551350	0.00335708	0.0112292	0.7657	-0.00220862	0.00631706	0.727483	-0.000676783	0.00905585	0.940602
cg01551356	0.00793694	0.0155799	0.611767	-0.00194578	0.00876457	0.824843	-0.0102637	0.0125645	0.41628
cg01551388	0.0563559	0.034075	0.101841	-0.0157691	0.0191692	0.41302	-0.0552042	0.0274801	0.0477232
cg01551441	-0.0235252	0.0151202	0.123451	-0.00289759	0.00850597	0.734205	0.00540757	0.0121938	0.658552
cg01551495	0.0159064	0.0085306	0.0656854	0.00128723	0.00479896	0.789171	-0.0121644	0.00687957	0.0806162
cg01551511	0.00976477	0.0046852	0.0401466	-0.00205991	0.0026357	0.436655	-0.00494807	0.00377842	0.193873
cg01551526	0.0140533	0.00846791	0.100681	-0.00564571	0.00476369	0.239259	-0.00791596	0.00682901	0.249634
cg01551539	-0.00111521	0.0112443	0.921229	-0.000136502	0.00632557	0.982834	-0.000955213	0.00906805	0.916356
cg01551540	0.0030922	0.0193738	0.873569	0.0106855	0.0108989	0.329659	-4.7918e-05	0.0156241	0.99756
cg01551787	0.0177135	0.0230156	0.443651	-0.0256815	0.0129476	0.05054	-0.00960286	0.0185611	0.606245
cg01551791	-0.00344974	0.00868864	0.692333	0.00311626	0.00488787	0.52548	0.0103845	0.00700702	0.142036
cg01551797	-0.00485715	0.00963923	0.61564	-0.000932162	0.00542263	0.863923	0.000751277	0.00777363	0.923236
cg01551977	0.0155982	0.0117117	0.18647	0.0019156	0.00658852	0.771953	-0.00750387	0.00944501	0.429129
cg01552006	-0.0200791	0.0235401	0.396071	0.000474977	0.0132427	0.971472	0.00939813	0.0189841	0.62184
cg01552035	0.0379865	0.0292455	0.197496	-0.0283076	0.0164523	0.0889641	-0.00993951	0.0235852	0.674505
cg01552059	2.38756e-06	0.00264929	0.999283	0.00108829	0.00149038	0.46727	-0.000861388	0.00213654	0.687836
cg01552120	0.00180446	0.00852393	0.832853	0.000783498	0.0047952	0.870598	-0.00553044	0.00687419	0.423339
cg01552127	0.0469637	0.02119	0.0293409	-0.0166769	0.0119206	0.165452	-0.0356333	0.0170888	0.0400521
cg01552173	-0.00321175	0.0138599	0.817305	0.00694348	0.00779702	0.375695	0.00408593	0.0111775	0.715608
cg01552195	-0.00313764	0.0104806	0.765385	0.00425832	0.00589597	0.472127	-0.00429486	0.0084522	0.612675
cg01552197	0.00528134	0.0339842	0.87687	-0.011506	0.0191181	0.548884	0.00330093	0.0274068	0.904417
cg01552216	0.00186581	0.0152714	0.903047	-0.0171697	0.00859104	0.0488516	-0.00945248	0.0123157	0.444903
cg01552251	-0.00876587	0.00880356	0.322213	-0.00163133	0.00495251	0.742667	0.00838858	0.0070997	0.240683
cg01552272	-0.000212243	0.00493513	0.965797	-0.000425856	0.00277629	0.878454	-0.0014258	0.00397997	0.721049
cg01552275	0.0106489	0.0113612	0.351257	0.00158992	0.00639136	0.804146	-0.0129879	0.00916236	0.159983
cg01552286	0.00650925	0.00969678	0.503863	-0.00890329	0.005455	0.106351	0.00829264	0.00782004	0.291951
cg01552345	0.0237669	0.0120958	0.0526923	-0.0111426	0.00680456	0.105218	-0.0109813	0.00975471	0.263444
cg01552385	-0.019325	0.0169107	0.256344	0.0224057	0.00951322	0.0208152	0.0100414	0.0136377	0.463578
cg01552504	0.0088891	0.0162159	0.585012	0.00619913	0.00912241	0.498636	0.000426557	0.0130775	0.974056
cg01552551	0.0241697	0.0274969	0.38188	0.00245701	0.0154686	0.874173	-0.0135738	0.022175	0.542092
cg01552601	-0.0176113	0.00663848	0.00952147	0.00566589	0.00373453	0.132936	0.0110328	0.00535365	0.0423783
cg01552636	0.00494311	0.00779037	0.527448	-0.00380164	0.00438254	0.388137	-0.00312859	0.00628261	0.619786
cg01552705	0.0243357	0.0175719	0.1697	-0.0106054	0.0098852	0.286371	-0.00965814	0.014171	0.49738
cg01552707	0.00201897	0.00816446	0.805282	-0.00279675	0.00459298	0.544202	0.00033016	0.00658429	0.960126
cg01552711	-0.0074368	0.0204907	0.717554	0.000907582	0.0115272	0.937429	0.0123925	0.0165249	0.455366
cg01552731	-0.0177585	0.0206555	0.392349	0.0226762	0.0116199	0.0542921	0.031844	0.0166578	0.0592898
cg01552734	0.00216669	0.00747172	0.772534	0.00175603	0.00420328	0.677165	-0.00455618	0.00602563	0.451659
cg01552748	0.00565268	0.014436	0.696356	-0.00439344	0.00812107	0.589928	-0.00866598	0.011642	0.458704
cg01552777	-0.0124223	0.0200876	0.537962	-0.00316491	0.0113004	0.780105	-0.00511682	0.0161998	0.752885
cg01552785	0.0409147	0.0211414	0.0562802	-0.00509307	0.0118933	0.669566	-0.035483	0.0170497	0.0404287
cg01552792	-0.00766602	0.00384562	0.0494204	0.0022701	0.00216339	0.297002	0.00497305	0.00310133	0.112529
cg01552839	0.00525936	0.0139336	0.706773	0.00109396	0.00783845	0.889335	-0.0088551	0.0112368	0.432865
cg01552908	0.00462156	0.013713	0.736933	-0.00285534	0.00771438	0.712205	-0.000691673	0.011059	0.950277
cg01552918	0.00452182	0.00317796	0.158435	-0.00258251	0.00178779	0.152267	-0.0029046	0.00256289	0.260262
cg01552919	-0.00452275	0.00531019	0.396767	0.00183011	0.00298729	0.541754	0.00129528	0.00428244	0.763038
cg01552966	-0.00311242	0.0122333	0.799784	0.00329772	0.00688195	0.633039	-0.000940219	0.00986566	0.924299
cg01552987	0.0229231	0.0208932	0.275673	-0.0117781	0.0117537	0.319148	0.00824928	0.0168495	0.625688
cg01553004	0.0128948	0.0127108	0.313233	-0.0115533	0.00715054	0.109858	-0.0158427	0.0102507	0.125935
cg01553030	0.0542911	0.025564	0.0365991	-0.0476724	0.0143812	0.00134909	-0.0210192	0.0206163	0.310838
cg01553055	-0.000609693	0.00285634	0.831485	-0.00137172	0.00160686	0.395688	0.004288	0.00230352	0.06613
cg01553063	0.00303137	0.00437443	0.490215	0.001065	0.00246087	0.666277	-0.00416241	0.00352779	0.241335
cg01553112	-0.000708908	0.00934433	0.939705	0.00217579	0.00525673	0.679985	0.0065029	0.0075358	0.390602
cg01553125	0.0101828	0.0215349	0.63753	-0.0156717	0.0121146	0.1993	-0.0145839	0.017367	0.403406
cg01553182	-0.0219829	0.0136798	0.111772	0.0179673	0.00769567	0.0219159	0.0136818	0.0110322	0.218324
cg01553209	-0.00149409	0.00618015	0.809551	0.0019528	0.00347669	0.575809	0.00122402	0.00498403	0.806593
cg01553230	0.00206183	0.00291168	0.480805	0.000372302	0.00163799	0.820742	-0.000496087	0.00234814	0.833184
cg01553231	-0.00122469	0.0100216	0.903025	-0.000247119	0.00563775	0.96514	0.000364451	0.00808203	0.964138
cg01553295	0.00140782	0.00275379	0.610516	0.00106653	0.00154917	0.493044	-7.49799e-05	0.00222082	0.973146
cg01553335	0.00601421	0.00693135	0.388011	-0.00719103	0.00389928	0.0686392	-0.00998124	0.00558984	0.07773
cg01553388	0.000872923	0.0104395	0.933557	-0.000837061	0.00587281	0.886997	-0.000960868	0.00841899	0.909403
cg01553433	-0.0142507	0.0236588	0.548551	0.0102871	0.0133094	0.441716	-0.00531914	0.0190798	0.781088
cg01553434	-0.0209386	0.0114031	0.0698216	0.00868788	0.00641492	0.179223	0.0131647	0.00919613	0.155941
cg01553518	0.021651	0.0171028	0.208995	-0.0265765	0.00962132	0.00703414	-0.0126309	0.0137927	0.362378
cg01553584	0.00750735	0.00855441	0.382635	-0.00360505	0.00481235	0.45585	0.00593681	0.00689877	0.391901
cg01553613	-0.00973422	0.00722703	0.181587	0.0039105	0.00406563	0.338856	0.00683169	0.0058283	0.244408
cg01553616	-0.00677676	0.00835157	0.419382	-0.00200251	0.00469824	0.671022	0.00117941	0.00673519	0.861409
cg01553632	0.00511494	0.0045098	0.259907	-0.00351458	0.00253702	0.169581	-0.00322699	0.00363696	0.377434
cg01553653	-0.000390063	0.00633413	0.951041	0.00112464	0.00356332	0.753067	0.00164634	0.00510821	0.748021
cg01553661	-0.0024218	0.00463481	0.602665	0.00390885	0.00260735	0.137536	-0.0017281	0.00373778	0.645024
cg01553699	0.00379585	0.0135512	0.780072	0.00377243	0.00762333	0.62198	0.00824456	0.0109285	0.452687
cg01553700	0.0344477	0.0264519	0.19634	-0.0147146	0.0148807	0.325551	-0.0314683	0.0213323	0.143869
cg01553707	-0.0300267	0.0243623	0.221158	0.0113795	0.0137052	0.408693	0.0268151	0.0196471	0.175907
cg01553748	-0.000379664	0.0115598	0.973876	-0.000734975	0.00650306	0.910281	-0.00337877	0.00932249	0.717928
cg01553840	-0.00383853	0.0125662	0.76076	0.00461511	0.00706923	0.515618	-0.00663475	0.0101341	0.514432
cg01553866	0.0103703	0.0146773	0.481776	0.00494225	0.00825683	0.551055	-0.0171552	0.0118366	0.150924
cg01553910	0.00660373	0.0106889	0.53835	0.00425602	0.0060131	0.481011	-0.000291479	0.00862011	0.973105
cg01553935	-0.00109473	0.00780257	0.888752	0.00178698	0.0043894	0.684949	-0.000395479	0.00629244	0.950034
cg01553946	0.0217271	0.0178675	0.227348	-0.0072061	0.0100515	0.475391	-0.0215113	0.0144094	0.139174
cg01553981	0.00565587	0.00425028	0.186844	-0.00384862	0.00239103	0.111191	-0.00525297	0.00342767	0.129108
cg01554046	0.00109527	0.0251833	0.965412	-0.00223204	0.0141671	0.875184	0.00486925	0.0203092	0.811097
cg01554060	0.00469832	0.00621512	0.45177	-0.00360457	0.00349637	0.30549	-0.00521888	0.00501223	0.300722
cg01554064	-0.00913161	0.0132508	0.492615	-0.00302364	0.00745436	0.686041	0.000561589	0.0106862	0.958212
cg01554096	0.00582445	0.00408044	0.157127	-0.000680139	0.00229549	0.767728	-0.00376272	0.00329071	0.256067
cg01554140	-0.00824412	0.00984912	0.404916	0.000757158	0.0055407	0.891628	0.00580921	0.00794289	0.466564
cg01554149	-0.00365079	0.00927903	0.694976	0.00609534	0.00521999	0.246196	0.00844588	0.00748314	0.262219
cg01554257	-0.00185657	0.0139471	0.894417	-0.00644626	0.00784604	0.413607	-0.000509061	0.0112477	0.964007
cg01554304	-0.0111007	0.0122029	0.365565	-0.00371567	0.00686484	0.589744	0.00851855	0.00984113	0.389142
cg01554316	0.00377038	0.00380011	0.323928	-0.00210297	0.00213778	0.328047	-0.00482327	0.00306463	0.119236
cg01554339	-0.0151997	0.0143784	0.293453	0.00807402	0.0080887	0.321023	0.0216367	0.0115956	0.0654982
cg01554355	-0.0186529	0.00997588	0.0649548	0.00554122	0.00561201	0.326256	0.0136844	0.00804513	0.0926063
cg01554357	0.00548073	0.0130541	0.675657	-0.0177116	0.00734371	0.0180264	0.00345613	0.0105276	0.743498
cg01554383	0.0142733	0.0127915	0.267634	-0.00123024	0.00719596	0.864659	-0.00762045	0.0103158	0.462114
cg01554410	0.000694989	0.0411492	0.986564	-0.00429607	0.0231488	0.853212	0.0247766	0.0331851	0.457353
cg01554437	0.000566773	0.0151605	0.970266	-0.0127387	0.00852863	0.138973	0.00901616	0.0122263	0.462884
cg01554451	0.0111696	0.0139799	0.426531	-0.00596858	0.00786448	0.449994	-0.00577794	0.0112742	0.609634
cg01554453	-0.0147162	0.0137681	0.288156	-0.00967383	0.00774534	0.215098	0.0242103	0.0111034	0.0319879
cg01554474	0.00158288	0.00488885	0.746905	-0.00376892	0.00275026	0.174174	0.000610441	0.00394265	0.877322
cg01554606	0.00805677	0.0126807	0.526902	-0.0011742	0.00713362	0.869649	-0.00387834	0.0102264	0.705451
cg01554723	-0.00424979	0.00505872	0.403215	0.00490874	0.00284583	0.0881816	0.00332568	0.00407965	0.417243
cg01554751	-0.0349823	0.0191001	0.070526	0.0308611	0.0107449	0.00514626	0.0308155	0.0154035	0.048632
cg01554777	-0.00395283	0.0165225	0.811496	-0.00300983	0.00929487	0.746873	0.00753662	0.0133247	0.573147
cg01554797	-0.00281008	0.00665677	0.67399	-0.00298749	0.00374482	0.42723	0.00703545	0.0053684	0.193547
cg01554873	0.03944	0.0256406	0.127717	-0.00506976	0.0144243	0.726103	-0.019506	0.020678	0.348191
cg01554891	0.00479468	0.0103202	0.64341	-0.0115831	0.00580569	0.0492314	-0.00184446	0.00832277	0.825144
cg01554951	-0.00306792	0.00975621	0.753944	0.00112817	0.00548843	0.837631	-0.000588526	0.00786797	0.940549
cg01554963	-0.0499592	0.0355888	0.164025	0.0285388	0.0200208	0.157687	0.0396376	0.0287009	0.170881
cg01554970	-0.0227591	0.0128052	0.0790897	0.0116744	0.00720365	0.108804	0.0047011	0.0103268	0.650103
cg01555000	-0.0134601	0.00968727	0.16832	0.00995112	0.00544965	0.0713598	-0.000691366	0.00781237	0.92969
cg01555014	0.00383739	0.00506549	0.450812	-0.000395311	0.00284963	0.889997	-0.0021007	0.0040851	0.608422
cg01555029	4.65681e-05	0.00291896	0.987309	0.00167031	0.00164208	0.31195	-0.00106412	0.00235401	0.652388
cg01555052	-0.0117082	0.00782668	0.138376	-0.000546269	0.00440296	0.901554	0.00415338	0.00631188	0.5123
cg01555105	-0.00507094	0.0131981	0.701776	0.00408149	0.00742468	0.583954	-0.00296043	0.0106437	0.781581
cg01555113	-0.00857424	0.0103697	0.410633	-0.0107941	0.00583354	0.0677367	0.0071048	0.0083627	0.397944
cg01555151	0.0155656	0.0112952	0.171799	-0.00656418	0.00635421	0.304513	-0.0157609	0.0091091	0.0872182
cg01555183	-0.0126498	0.00813668	0.123741	0.00284647	0.00457735	0.535699	0.0152055	0.00656189	0.0228946
cg01555198	9.18549e-06	0.00715901	0.998979	0.00483845	0.00402736	0.232934	-0.000340259	0.00577344	0.953142
cg01555217	-0.00472011	0.0110967	0.671648	0.00505494	0.00624253	0.42034	0.00890327	0.008949	0.322614
cg01555241	-0.0057196	0.00848072	0.501872	0.000558011	0.00477089	0.907166	0.0072442	0.00683934	0.292511
cg01555253	-0.00221971	0.00802288	0.782703	-0.00592201	0.00451334	0.193014	0.00197933	0.00647011	0.760415
cg01555260	-0.00452193	0.0136547	0.741337	0.0113066	0.00768159	0.144737	0.00863167	0.011012	0.43531
cg01555263	0.000756855	0.00267531	0.777939	-0.000712791	0.00150502	0.636992	-0.000799081	0.00215752	0.712029
cg01555270	-0.0120364	0.00692254	0.085705	0.0043077	0.00389433	0.271784	0.00683473	0.00558274	0.224236
cg01555300	0.0190607	0.00943019	0.0464014	-0.00661013	0.00530503	0.216183	-0.0124222	0.00760505	0.10608
cg01555307	0.000200943	0.0027003	0.940855	0.00294446	0.00151907	0.0559023	-0.00121338	0.00217767	0.578863
cg01555330	-0.000523347	0.0102401	0.95936	0.000191707	0.00576065	0.97353	-0.00400381	0.00825821	0.629045
cg01555369	-0.00029798	0.0105147	0.977458	-0.0048417	0.0059151	0.415342	0.00562193	0.00847962	0.509129
cg01555397	0.0143122	0.0109049	0.192899	-0.00107875	0.00613464	0.860834	-0.0184705	0.00879434	0.0386685
cg01555403	-0.00499858	0.0106298	0.639386	0.00169201	0.00597986	0.777902	0.00743216	0.00857246	0.388393
cg01555408	0.0027956	0.00547434	0.610904	0.00136851	0.00307964	0.657902	-0.000248423	0.00441483	0.955259
cg01555431	-0.00280581	0.00280021	0.319188	0.00160697	0.00157528	0.310566	0.00232872	0.00225825	0.305369
cg01555432	0.0217735	0.0154839	0.163309	0.00149062	0.00871061	0.86453	-0.0155418	0.0124871	0.216691
cg01555458	-0.0343587	0.0239636	0.155302	-0.00848818	0.0134809	0.530616	0.0279706	0.0193256	0.151483
cg01555560	0.000719525	0.00786256	0.9273	0.00409797	0.00442314	0.356818	-0.00451079	0.00634082	0.478791
cg01555579	-0.0056557	0.0102416	0.582242	0.00019153	0.0057615	0.973559	0.00618646	0.00825943	0.455914
cg01555604	0.00286563	0.00329781	0.387322	-0.00143903	0.00185521	0.440098	-0.000810814	0.00265954	0.761211
cg01555639	0.012854	0.0112064	0.25459	-0.00303621	0.00630424	0.631318	-0.0125117	0.00903747	0.169853
cg01555661	-0.00606506	0.0084488	0.474812	-0.00592143	0.00475294	0.216244	0.0149889	0.00681359	0.0305313
cg01555693	-0.00312966	0.0150151	0.835388	-0.00568149	0.00844685	0.503016	0.0217562	0.012109	0.0759361
cg01555705	4.86606e-05	0.0123441	0.996864	-0.00128303	0.00694427	0.853856	-0.0044572	0.00995499	0.655483
cg01555764	-0.00371856	0.0083969	0.659	0.00390089	0.00472374	0.411227	0.00245009	0.00677174	0.718391
cg01555791	-0.00420966	0.00755304	0.578756	0.00681224	0.00424902	0.11259	0.00279543	0.00609121	0.647457
cg01555907	-0.00407852	0.0139472	0.770674	-0.00872429	0.00784611	0.269306	0.0034359	0.0112478	0.760753
cg01555952	0.072872	0.0370934	0.0527326	-0.0202178	0.0208672	0.335355	-0.0473844	0.0299142	0.116905
cg01556010	0.00702737	0.00859896	0.416079	-0.00129702	0.00483741	0.789254	-0.00424524	0.00693469	0.542057
cg01556017	0.00167721	0.00234094	0.475665	0.000369243	0.00131691	0.779863	-0.00109647	0.00188787	0.562912
cg01556075	0.00872232	0.0149892	0.562171	0.00723925	0.00843232	0.393024	-0.00983141	0.0120882	0.418315
cg01556084	-0.00207495	0.00791872	0.793932	-0.00489836	0.00445474	0.274618	-0.00366482	0.00638611	0.567569
cg01556112	-0.0272331	0.0425185	0.523571	-0.0313826	0.0239191	0.193043	0.0217811	0.0342894	0.526995
cg01556246	0.0243436	0.035134	0.490275	-0.0346334	0.0197649	0.0833343	-0.0347603	0.0283341	0.223285
cg01556275	0.0209505	0.036032	0.562481	-0.0295899	0.0202701	0.148036	-0.0273292	0.0290583	0.349628
cg01556294	0.000777794	0.015037	0.958869	0.00552171	0.00845921	0.515682	-0.0113839	0.0121267	0.350524
cg01556314	-0.00869745	0.0150768	0.565548	-0.0032657	0.00848157	0.701173	-0.00100262	0.0121588	0.934475
cg01556331	0.00578642	0.00890249	0.517459	-0.000882897	0.00500816	0.860484	-0.0020379	0.00717948	0.777215
cg01556430	0.0238972	0.0166534	0.154963	-0.00848989	0.00936848	0.367382	-0.0175212	0.0134302	0.195547
cg01556457	0.000874829	0.00538963	0.871441	0.00300562	0.00303198	0.32435	0.000595986	0.00434651	0.891261
cg01556466	-0.00419177	0.00803737	0.603351	-0.0034702	0.00452149	0.444916	0.00408255	0.0064818	0.530484
cg01556502	-0.00353579	0.00277817	0.206594	-0.000578753	0.00156288	0.712072	0.00367376	0.00224048	0.104759
cg01556514	0.0084666	0.00824678	0.307496	-0.00382335	0.00463929	0.412176	-0.00236767	0.00665068	0.72272
cg01556519	-0.00610134	0.0129758	0.639409	0.00511451	0.00729963	0.485433	0.000620152	0.0104644	0.952882
cg01556533	0.0462772	0.019148	0.017796	-0.0154157	0.0107719	0.156066	-0.0363952	0.015442	0.0207273
cg01556593	0.0639457	0.0270264	0.0202535	-0.0401371	0.0152039	0.0098648	-0.0414108	0.0217956	0.0608293
cg01556611	-0.000351136	0.00268257	0.896168	0.00159725	0.0015091	0.292867	0.00101211	0.00216338	0.641097
cg01556702	0.00254695	0.00681549	0.709558	-0.00783396	0.00383411	0.0441272	-0.00360027	0.0054964	0.514221
cg01556706	0.00565745	0.0349884	0.87193	-0.0140005	0.019683	0.478847	-0.0262145	0.0282167	0.355499
cg01556781	-0.0214186	0.026512	0.421413	0.0170889	0.0149145	0.255097	0.0285492	0.0213808	0.185352
cg01556799	-0.00255179	0.0253457	0.920042	0.0165204	0.0142584	0.249848	0.00424466	0.0204402	0.835989
cg01556846	0.0341603	0.039133	0.385162	-0.0171879	0.0220146	0.437117	-0.0418868	0.0315591	0.187981
cg01556876	0.0109859	0.0121231	0.367395	0.000297144	0.00681997	0.96535	-0.0079694	0.0097768	0.417274
cg01556888	0.00279599	0.00270238	0.303773	-0.000991582	0.00152025	0.516	0.000288608	0.00217936	0.894959
cg01556979	-0.0046036	0.00864064	0.595573	0.0020007	0.00486086	0.681673	-0.00495409	0.00696831	0.479064
cg01557027	0.000691757	0.0039801	0.862433	-0.000327625	0.00223904	0.884012	-0.00114055	0.00320978	0.723218
cg01557029	-0.00454654	0.00926343	0.624829	-0.0005457	0.00521122	0.916848	0.00210179	0.00747056	0.779131
cg01557064	0.0194066	0.0112838	0.0890949	-0.00775439	0.00634777	0.225239	-0.00328886	0.00909988	0.718684
cg01557100	0.00453853	0.00661286	0.49438	-0.00622465	0.00372012	0.0979568	-0.00177662	0.00533299	0.739851
cg01557147	0.0207779	0.0104359	0.0496926	-0.00357739	0.0058708	0.543916	-0.0048463	0.00841611	0.566248
cg01557171	-0.00115425	0.00868047	0.894531	-0.00544255	0.00488327	0.268193	0.00672303	0.00700043	0.339591
cg01557203	-0.0126326	0.024	0.600011	0.0151859	0.0135014	0.263855	0.00222498	0.019355	0.908751
cg01557215	-9.47824e-05	0.00371518	0.979706	-0.00393203	0.00209	0.0633473	0.00129115	0.00299614	0.667604
cg01557221	-0.0276181	0.0107839	0.012201	0.006391	0.00606656	0.295107	0.0144271	0.00869674	0.100819
cg01557260	-0.00718567	0.00754409	0.34355	0.00486563	0.00424399	0.254816	0.00766231	0.00608399	0.211326
cg01557296	0.00259123	0.00781131	0.740911	0.0023965	0.00439432	0.586931	-0.00622696	0.00629949	0.32572
cg01557297	0.00114827	0.00209118	0.584374	0.000148864	0.00117641	0.899603	-0.000905003	0.00168644	0.592923
cg01557311	0.0111691	0.010994	0.312547	-0.000303492	0.00618475	0.960978	-0.00650506	0.00886617	0.465154
cg01557330	0.00168901	0.013161	0.898187	-0.0106438	0.00740384	0.154217	-0.00569508	0.0106138	0.592965
cg01557332	0.011223	0.0160802	0.487119	0.00158609	0.00904606	0.861234	-0.00326707	0.012968	0.801701
cg01557411	-0.00335286	0.0134137	0.803223	-0.00585624	0.007546	0.439861	-0.000834801	0.0108176	0.938669
cg01557421	0.0341489	0.0240177	0.158737	-0.021574	0.0135113	0.114037	-0.0249675	0.0193692	0.200885
cg01557460	0.0125278	0.0183885	0.497544	-0.00433215	0.0103446	0.67643	-0.0132229	0.0148295	0.375094
cg01557547	0.00829114	0.0106501	0.438436	-0.0024069	0.00599132	0.68889	-0.0065343	0.00858888	0.44889
cg01557549	0.00440739	0.0162853	0.787326	-0.00362506	0.00916141	0.693327	-0.00847518	0.0131334	0.52046
cg01557550	-0.0219679	0.0253177	0.388008	0.0285637	0.0142427	0.0480907	0.0299961	0.0204176	0.14549
cg01557607	-0.00727542	0.0161415	0.653334	0.00768012	0.00908053	0.400051	0.0101036	0.0130174	0.43981
cg01557614	-0.00827692	0.00930391	0.376182	0.00348526	0.00523399	0.507284	0.00960425	0.00750321	0.204021
cg01557620	-0.0047119	0.00769088	0.541736	-0.00100646	0.00432656	0.816613	0.00282982	0.00620236	0.649375
cg01557636	0.0088269	0.00745759	0.239866	-0.00747932	0.00419533	0.0781932	-0.00510295	0.00601423	0.398554
cg01557648	-0.00121498	0.00922319	0.895508	0.00410233	0.00518858	0.431351	-0.00157145	0.00743811	0.833183
cg01557667	0.0052758	0.00265211	0.0498859	-7.19421e-05	0.00149197	0.961654	-0.00287224	0.00213882	0.182876
cg01557687	0.00724557	0.0099338	0.467771	0.00506171	0.00558834	0.367622	-0.0101464	0.00801119	0.208785
cg01557694	0.0021148	0.0168599	0.900477	0.00903238	0.00948469	0.343639	-0.00530349	0.0135968	0.697473
cg01557738	-0.00724063	0.00538789	0.182566	4.83676e-05	0.003031	0.987306	0.00793363	0.0043451	0.0713798
cg01557749	0.00341597	0.00273344	0.214841	-0.00217228	0.00153772	0.161405	-0.00279174	0.0022044	0.208815
cg01557753	-0.00412331	0.00265265	0.123802	0.000815442	0.00149227	0.586192	0.00212269	0.00213925	0.323887
cg01557754	0.0181427	0.0330354	0.584314	-0.0119053	0.0185843	0.523499	-0.025651	0.0266416	0.338371
cg01557772	-0.0127339	0.0184907	0.49291	0.0133348	0.0104021	0.203351	0.00601547	0.0149119	0.687667
cg01557777	-0.00533386	0.011977	0.657205	-0.00846163	0.00673776	0.212611	0.00888647	0.00965895	0.360164
cg01557792	-0.00655995	0.00636329	0.30551	0.00288084	0.00357972	0.4232	0.00191863	0.00513173	0.709427
cg01557798	-0.00501864	0.00757583	0.509473	0.00215918	0.00426185	0.613725	0.00149958	0.00610959	0.806702
cg01557799	-0.0135029	0.0480501	0.779381	0.0167892	0.027031	0.53619	-0.00898942	0.0387504	0.817109
cg01557844	-0.00550823	0.00329394	0.0981558	0.000983252	0.00185303	0.597067	0.00525999	0.00265642	0.0509268
cg01557883	0.00195921	0.0037262	0.600402	-0.0015508	0.0020962	0.461453	0.00338474	0.00300502	0.263184
cg01557951	0.0179066	0.0170269	0.295935	-0.0355009	0.00957863	0.000373676	-0.00985009	0.0137315	0.475134
cg01557989	-0.00343181	0.00304108	0.262292	0.000788499	0.00171079	0.646048	0.00286868	0.00245251	0.245394
cg01558013	0.0128221	0.0124913	0.307576	-0.00941575	0.00702708	0.183841	-0.015435	0.0100737	0.129185
cg01558037	-0.0125265	0.00914363	0.174306	0.00213079	0.00514382	0.67974	0.0111881	0.00737395	0.132913
cg01558110	0.0379067	0.0216338	0.083346	-0.0113112	0.0121703	0.355305	-0.00608387	0.0174468	0.728169
cg01558151	-0.00261122	0.00369616	0.481829	-0.000264737	0.0020793	0.898988	0.00169306	0.00298079	0.571539
cg01558186	0.0206172	0.0164973	0.214829	-0.0187399	0.0092807	0.0466139	-0.00739252	0.0133044	0.579913
cg01558195	0.00370325	0.00366541	0.315207	-0.000624981	0.002062	0.762559	-0.00329466	0.00295599	0.268176
cg01558212	0.000521264	0.0129554	0.968	0.0018303	0.00728815	0.802317	-0.00415425	0.010448	0.691912
cg01558241	0.0281897	0.0113119	0.0146433	-0.0117417	0.00636362	0.0685019	-0.0301532	0.0091226	0.00139054
cg01558242	-0.0172214	0.0199692	0.390895	0.00484298	0.0112338	0.667482	0.0199177	0.0161043	0.21957
cg01558281	-0.0111878	0.00923186	0.22892	0.00456845	0.00519346	0.381526	0.00974415	0.00744511	0.19413
cg01558307	-0.000334337	0.00394766	0.932705	-0.00145724	0.00222079	0.51348	-0.000564524	0.00318362	0.859678
cg01558324	-0.00693997	0.00362056	0.0586202	0.000216308	0.00203677	0.915673	0.00676108	0.00291983	0.0229905
cg01558390	0.0021769	0.0304399	0.943156	0.0208425	0.0171242	0.226922	0.00519019	0.0245485	0.833061
cg01558401	-0.00586581	0.0105355	0.57915	0.00225903	0.00592683	0.70404	0.00709069	0.00849643	0.406311
cg01558403	-0.0229135	0.0196145	0.245997	0.0188977	0.0110343	0.0904274	0.00765977	0.0158183	0.629465
cg01558501	-0.0334751	0.0254885	0.192602	-0.011365	0.0143388	0.430214	0.00958325	0.0205554	0.642254
cg01558517	-0.0170991	0.0142673	0.234061	0.0103992	0.00802619	0.198601	0.00970639	0.011506	0.401264
cg01558594	-0.00244132	0.0112088	0.828104	-0.00260309	0.00630563	0.680778	0.00519093	0.00903946	0.567314
cg01558645	-0.000587306	0.00530082	0.91204	0.00465982	0.00298202	0.121853	-0.00184133	0.00427489	0.667753
cg01558654	-0.012878	0.0248193	0.605199	0.0174801	0.0139623	0.214022	0.00844513	0.0200157	0.674145
cg01558688	0.0254978	0.0108579	0.0211806	-0.00158909	0.00610822	0.795373	-0.0104271	0.00875646	0.23705
cg01558721	0.00373855	0.00562647	0.508197	-0.00401429	0.00316522	0.208171	-0.0033377	0.00453751	0.464011
cg01558746	0.00283778	0.0101362	0.780185	-0.00720044	0.00570219	0.210132	-0.00189879	0.00817441	0.816875
cg01558754	-0.0149997	0.0148927	0.316705	0.00455956	0.00837801	0.587709	0.0138808	0.0120103	0.251028
cg01558777	0.00220945	0.00950437	0.816735	-0.00112603	0.00534676	0.833703	0.00122329	0.00766487	0.873577
cg01558827	-0.00496585	0.00444952	0.267549	0.00054423	0.00250311	0.828401	0.00214535	0.00358835	0.55152
cg01558877	-0.00707152	0.0196206	0.719432	0.00506299	0.0110377	0.647621	0.00707229	0.0158231	0.656042
cg01558909	-0.000358492	0.00380311	0.925122	-0.000251326	0.00213947	0.906764	0.00178704	0.00306705	0.561666
cg01558916	0.00124932	0.0140004	0.929105	0.015078	0.00787601	0.0589315	0.00156765	0.0112907	0.889901
cg01558931	-0.0476367	0.0268543	0.0796621	0.0269384	0.0151071	0.0781303	0.0458734	0.0216569	0.037079
cg01558960	-0.00605941	0.0138863	0.663682	-0.00263162	0.00781185	0.737041	0.00662794	0.0111987	0.555523
cg01559031	-0.00353335	0.0189192	0.852294	-0.00886208	0.0106432	0.407373	-0.00778995	0.0152576	0.61098
cg01559064	0.00797903	0.0112796	0.481263	-0.00585847	0.00634544	0.358487	-0.000718358	0.00909653	0.937242
cg01559152	0.00454259	0.00876111	0.60546	-0.00133072	0.00492863	0.787816	-0.00190064	0.00706546	0.788578
cg01559158	0.000147458	0.00277275	0.957712	-0.000395448	0.00155983	0.800479	0.000115836	0.0022361	0.958808
cg01559206	0.00591636	0.00825522	0.475535	-0.00826915	0.00464404	0.0785515	0.00114426	0.00665748	0.863943
cg01559222	-0.0037039	0.0128782	0.774346	0.000392175	0.00724476	0.956957	0.00893905	0.0103858	0.391823
cg01559241	0.000373383	0.00831037	0.964269	-0.00177563	0.00467506	0.705035	0.00268304	0.00670196	0.689913
cg01559259	0.00134478	0.0197444	0.945858	-0.00367438	0.0111074	0.741605	0.00198006	0.015923	0.90133
cg01559300	0.00860237	0.0100415	0.39403	0.000738846	0.00564894	0.896248	-0.0110014	0.00809806	0.177892
cg01559302	0.00750065	0.0107319	0.486516	0.00138498	0.00603733	0.819107	-0.00704449	0.00865484	0.417956
cg01559356	8.71768e-05	0.013257	0.994769	0.00158294	0.00745785	0.832419	-0.00133509	0.0106912	0.900916
cg01559375	0.0282917	0.0126093	0.0274504	-0.0131893	0.00709348	0.066437	-0.0158658	0.0101689	0.122422
cg01559383	-0.00809293	0.00922176	0.38264	0.00688164	0.00518778	0.188223	0.00111915	0.00743696	0.880739
cg01559436	0.000775318	0.00281533	0.783684	-0.0011199	0.00158378	0.481436	-0.000601654	0.00227044	0.791656
cg01559446	0.0165087	0.0114853	0.154283	-0.00749145	0.00646117	0.249517	-0.0167775	0.00926244	0.07362
cg01559502	-0.014409	0.00700832	0.0428522	0.00122686	0.00394259	0.756425	0.0116149	0.00565192	0.0429457
cg01559503	-0.000880372	0.0104284	0.93292	-0.00170772	0.00586656	0.771688	-0.00136875	0.00841003	0.8711
cg01559533	0.00137581	0.0163753	0.93324	-0.00778535	0.00921203	0.400412	0.0046934	0.013206	0.72317
cg01559561	-0.0116982	0.00561323	0.0401593	0.000277544	0.00315777	0.930169	0.00861437	0.00452683	0.0604311
cg01559586	0.00566585	0.00723278	0.435595	-0.00381633	0.00406886	0.350934	0.000821459	0.00583293	0.888336
cg01559597	-0.00316056	0.00716726	0.660352	-0.000773369	0.004032	0.84835	-0.00245407	0.00578009	0.672221
cg01559603	-0.0114065	0.00600789	0.0610111	-0.000791273	0.00337979	0.815456	0.00782998	0.00484511	0.109787
cg01559607	0.00397641	0.0088426	0.65408	0.00266583	0.00497448	0.593426	-0.000808056	0.00713118	0.91005
cg01559617	0.00449434	0.00307558	0.14762	-0.00290954	0.00173019	0.096311	-0.00416533	0.00248032	0.0967559
cg01559619	0.0163485	0.0188279	0.387669	-0.0131915	0.0105918	0.216389	-0.0144123	0.0151839	0.345218
cg01559641	-0.0308006	0.0295641	0.300448	-0.017442	0.0166315	0.297275	0.0173969	0.0238422	0.467599
cg01559644	0.000460325	0.0105676	0.965357	-5.3793e-05	0.00594488	0.992802	-0.000395381	0.00852232	0.963105
cg01559650	-0.00167192	0.0106468	0.87559	0.00890214	0.00598945	0.140899	0.00265941	0.0085862	0.757524
cg01559694	0.000264623	0.00832329	0.974712	0.00367634	0.00468233	0.434548	-0.002968	0.00671238	0.65949
cg01559701	0.00511471	0.0110374	0.644265	-0.00558605	0.0062092	0.370853	-0.00565656	0.00890123	0.526822
cg01559726	0.00651517	0.00445137	0.146982	-0.00323193	0.00250415	0.200332	-0.0032858	0.00358984	0.36262
cg01559731	0.0199272	0.0108171	0.0689338	-0.00390495	0.00608526	0.522791	-0.0177027	0.00872355	0.0455565
cg01559770	-0.000979719	0.0227257	0.965715	0.0102055	0.0127845	0.426937	0.00432533	0.0183273	0.813997
cg01559776	-0.00364606	0.00885818	0.681666	-0.006039	0.00498324	0.228923	0.00278142	0.00714375	0.69799
cg01559779	-0.0176426	0.012185	0.151326	0.0046341	0.00685478	0.500852	0.01984	0.00982671	0.0466399
cg01559787	-0.0112404	0.0102325	0.275088	0.00867445	0.00575639	0.135537	0.0136207	0.0082521	0.102516
cg01559800	0.0106594	0.0109189	0.331719	-0.00722726	0.00614252	0.242642	-0.00332895	0.00880564	0.706338
cg01559848	-0.00396021	0.00760316	0.603816	0.00292627	0.00427722	0.49574	0.00782279	0.00613163	0.205498
cg01559878	-0.0126647	0.015061	0.402768	0.0133875	0.00847269	0.117803	0.0158286	0.0121461	0.196029
cg01559901	0.00606894	0.019489	0.756257	-0.00479507	0.0109637	0.662961	-0.00671212	0.0157171	0.670417
cg01559904	-0.0158583	0.00752976	0.0381468	-0.00316136	0.00423593	0.457533	0.016163	0.00607243	0.00929513
cg01559912	-0.0112642	0.00682105	0.102348	0.00166347	0.00383724	0.665744	0.0126806	0.00550089	0.0235922
cg01560020	-0.00396499	0.0111172	0.722234	-0.000900967	0.00625405	0.885793	0.00425391	0.00896552	0.636379
cg01560045	0.000302575	0.00812181	0.970369	-0.00104908	0.00456899	0.818947	-0.000211738	0.00654989	0.974287
cg01560046	0.00839652	0.0144317	0.562235	-0.0141494	0.00811869	0.0849826	-0.0177911	0.0116386	0.130069
cg01560052	-0.00426122	0.0134472	0.752107	0.0037976	0.0075648	0.616959	-0.00587317	0.0108446	0.589526
cg01560057	-0.0159406	0.0144058	0.271617	0.00350571	0.00810412	0.666413	0.0110528	0.0116177	0.344111
cg01560069	-0.0176453	0.00957886	0.0689463	-0.00229845	0.00538867	0.670797	0.0102248	0.00772495	0.18918
cg01560094	-0.00321735	0.0104722	0.759422	0.000643633	0.00589123	0.91326	0.00437088	0.00844541	0.60612
cg01560103	0.000527792	0.00753832	0.944347	0.00050298	0.00424074	0.905867	-0.00287374	0.00607934	0.637635
cg01560119	0.00176855	0.0128931	0.89122	-0.00519361	0.0072531	0.475921	-0.00408412	0.0103977	0.695458
cg01560122	0.00292479	0.0023095	0.208824	-0.000118353	0.00129923	0.927631	-0.00261332	0.00186251	0.164224
cg01560140	-0.0123495	0.022227	0.579939	-0.0159425	0.0125039	0.205785	-0.0065637	0.0179251	0.715145
cg01560163	0.0336429	0.01514	0.028931	-0.0124506	0.00851711	0.147473	-0.0199014	0.0122097	0.10681
cg01560185	0.00611507	0.00926335	0.510951	0.00216467	0.00521117	0.678903	-0.00453341	0.0074705	0.545573
cg01560283	0.00190826	0.0148436	0.898011	-0.00189703	0.00835036	0.82083	-0.00314731	0.0119707	0.79325
cg01560293	0.00771676	0.0157163	0.62469	0.0094006	0.00884135	0.290678	9.2123e-05	0.0126746	0.994218
cg01560348	-0.012055	0.0155862	0.441405	4.48128e-05	0.00876811	0.995934	0.0121253	0.0125696	0.337453
cg01560354	0.00351992	0.0114062	0.758383	0.00805233	0.00641664	0.21295	0.00330884	0.00919861	0.719956
cg01560399	0.000866906	0.00395305	0.826942	0.00313217	0.00222382	0.162641	-0.000807563	0.00318797	0.800636
cg01560407	-0.0261966	0.011173	0.0213778	0.000722572	0.00628548	0.908749	0.0226222	0.00901058	0.0139453
cg01560422	-0.0163653	0.0336796	0.628281	-0.00266668	0.0189467	0.888403	-0.00384282	0.0271611	0.887824
cg01560423	0.0033313	0.00252106	0.189917	0.000440311	0.00141824	0.756969	-0.00325803	0.00203312	0.11276
cg01560448	-0.006448	0.0142046	0.65103	-0.00128371	0.00799091	0.872753	-0.0031467	0.0114554	0.78422
cg01560464	-0.0190867	0.0118931	0.112234	0.000400286	0.00669054	0.952433	0.0083556	0.00959126	0.386116
cg01560465	-0.00536701	0.0185941	0.773559	0.0181532	0.0104603	0.0862854	0.00567931	0.0149954	0.705827
cg01560476	0.00519389	0.0108868	0.634529	-0.00394011	0.00612447	0.521736	-0.00927844	0.00877976	0.293598
cg01560486	0.00455066	0.00721316	0.52981	-0.00256939	0.00405782	0.528307	-0.00195595	0.00581711	0.737518
cg01560493	-1.37215e-05	0.00283396	0.996148	0.000971781	0.00159427	0.543787	0.00238153	0.00228547	0.300351
cg01560554	-0.0167555	0.0221229	0.450915	0.00205597	0.0124454	0.869179	0.00981611	0.0178412	0.583629
cg01560556	0.00157622	0.00357185	0.660124	-0.0024436	0.00200937	0.227312	-0.000409197	0.00288054	0.887372
cg01560564	0.00718153	0.0143097	0.617059	0.00187756	0.00805001	0.816138	-0.0179346	0.0115401	0.123874
cg01560642	0.0040474	0.0050165	0.422023	-0.00151761	0.00282207	0.592144	-0.0058539	0.00404559	0.151579
cg01560665	-0.00121035	0.00834557	0.885031	-0.000919925	0.00469487	0.845123	0.00467761	0.00673035	0.488949
cg01560676	0.00767922	0.0118944	0.520267	-0.00511662	0.00669129	0.446587	0.001729	0.00959233	0.857387
cg01560685	0.0267748	0.0323534	0.41023	-0.0326991	0.0182007	0.0759536	-0.0335868	0.0260917	0.201498
cg01560737	0.0929864	0.064735	0.154554	-0.0205523	0.0364172	0.573998	-0.0377453	0.052206	0.47166
cg01560739	0.00292308	0.00752775	0.698759	-0.00288684	0.00423479	0.497284	-0.00153707	0.00607081	0.800733
cg01560773	-0.00732015	0.0170911	0.669515	0.0124638	0.00961475	0.198374	0.00549024	0.0137833	0.691388
cg01560790	-0.000707154	0.00479684	0.883149	-0.000781273	0.0026985	0.772887	0.00162004	0.00386845	0.676432
cg01560871	-0.0171352	0.0117869	0.1497	0.000639936	0.00663084	0.923344	0.0116967	0.00950567	0.221906
cg01560873	-0.0543863	0.0324629	0.0975438	0.0261254	0.0182623	0.15622	0.0366123	0.02618	0.165605
cg01560885	-0.00628508	0.0188084	0.739079	0.00500509	0.0105808	0.637401	0.012013	0.0151682	0.430573
cg01560900	-0.0171038	0.0222631	0.444464	-0.00199306	0.0125243	0.873939	0.0157819	0.0179542	0.381876
cg01560902	0.0159896	0.0196606	0.418327	-0.00233349	0.0110602	0.833407	-0.00748948	0.0158554	0.637879
cg01560934	-0.00601821	0.00694241	0.38845	-0.000878037	0.00390551	0.822659	0.0015655	0.00559876	0.780451
cg01560972	-0.00305818	0.00922807	0.741159	0.0062269	0.00519133	0.233673	-0.00327584	0.00744205	0.660925
cg01561077	-0.00474922	0.012404	0.702765	0.000604452	0.00697795	0.931175	0.00987366	0.0100033	0.326423
cg01561092	0.00417764	0.0136461	0.760245	0.00123171	0.0076767	0.872909	-0.00743346	0.011005	0.501214
cg01561108	-0.0030621	0.00302928	0.314964	-0.000406293	0.00170414	0.812133	0.00253929	0.00244298	0.301557
cg01561154	0.00725087	0.00663983	0.277907	0.000862511	0.00373529	0.81794	-0.00861544	0.00535474	0.111338
cg01561157	0.028976	0.0296572	0.331326	0.0143881	0.0166839	0.390896	-0.0372702	0.0239173	0.122879
cg01561160	0.00506388	0.00394547	0.202817	0.000150587	0.00221956	0.946068	-0.000648705	0.00318186	0.838937
cg01561191	0.0103502	0.0191865	0.590985	-0.00335544	0.0107935	0.756657	-0.0105713	0.0154731	0.496334
cg01561194	0.00932455	0.0191846	0.628187	-0.00762989	0.0107925	0.481522	-0.0225522	0.0154716	0.148621
cg01561200	-0.0125848	0.00933375	0.181139	0.00298441	0.00525078	0.571279	0.0142487	0.00752728	0.0617678
cg01561259	0.00266552	0.00442858	0.548849	-0.00290899	0.00249133	0.246215	0.000922681	0.00357146	0.796763
cg01561295	-0.0163565	0.0257181	0.52649	0.0143556	0.0144679	0.323897	-0.014833	0.0207405	0.476464
cg01561304	0.0131229	0.0128406	0.309687	-0.00588141	0.00722359	0.417808	-0.0105937	0.0103554	0.309204
cg01561344	-0.00603122	0.0116627	0.606403	-0.00286156	0.00656094	0.663833	0.00329476	0.00940546	0.726978
cg01561368	0.00591634	0.00206885	0.00533358	-0.000924932	0.00116385	0.428991	-0.00475761	0.00166844	0.00546041
cg01561389	0.0144748	0.0206567	0.485387	0.00692575	0.0116206	0.552767	-0.0266195	0.0166588	0.113771
cg01561393	0.00153257	0.00655944	0.815823	-0.00557756	0.00369006	0.134368	0.000248962	0.00528991	0.962573
cg01561404	-0.00226208	0.010923	0.836433	0.00239308	0.00614484	0.69792	-0.000219399	0.00880896	0.980188
cg01561410	-0.013015	0.0129504	0.317753	-0.000936051	0.00728532	0.898069	-0.00146582	0.0104439	0.888714
cg01561422	-0.00116167	0.00706232	0.869737	-0.00227313	0.00397296	0.56873	0.00236552	0.00569546	0.678944
cg01561434	-0.0104699	0.0185391	0.573732	-0.00608729	0.0104293	0.560987	-0.00160512	0.014951	0.914757
cg01561506	-0.00285346	0.0181634	0.875539	0.00769187	0.0102179	0.453661	0.00750493	0.014648	0.609733
cg01561509	0.18942	0.102014	0.0668047	-0.0538434	0.057389	0.350791	-0.057621	0.0822703	0.485599
cg01561517	-0.00362145	0.00291056	0.21683	-0.000616142	0.00163736	0.70763	0.00373748	0.00234725	0.115033
cg01561528	0.0311071	0.019555	0.115379	-0.0268743	0.0110008	0.0166386	-0.0119015	0.0157703	0.452529
cg01561554	0.00242365	0.00825538	0.769791	-0.00235501	0.00464413	0.613402	0.000400034	0.00665761	0.952228
cg01561596	0.000300231	0.00322807	0.926117	-0.00296926	0.00181597	0.105731	0.000131206	0.0026033	0.959922
cg01561599	0.000679489	0.0128738	0.95803	0.00296587	0.00724224	0.683186	0.00095733	0.0103821	0.926749
cg01561630	-0.00391187	0.00713446	0.584919	-0.00175862	0.00401355	0.662374	0.0017518	0.00575364	0.761516
cg01561719	-0.00518588	0.00968757	0.593832	-0.00190826	0.00544982	0.727092	0.00636834	0.00781261	0.417273
cg01561737	0.00303702	0.00971078	0.755239	0.00681183	0.00546288	0.215848	-0.00578885	0.00783133	0.461827
cg01561758	0.0583368	0.0616241	0.346498	-0.0205937	0.0346671	0.554062	-0.0260872	0.0496973	0.601004
cg01561777	0.00724893	0.00893862	0.419649	-0.00608049	0.00502849	0.229936	-0.0037447	0.00720862	0.604779
cg01561780	-0.000638805	0.00664828	0.923679	0.000240418	0.00374004	0.948896	0.00627447	0.00536155	0.245162
cg01561807	-0.0039733	0.00353299	0.263912	0.00194959	0.00198751	0.329417	0.000255951	0.00284921	0.928632
cg01561839	-0.0104514	0.00700084	0.139174	0.0110321	0.00393838	0.00630305	0.0178632	0.00564588	0.00215979
cg01561856	-0.00423761	0.00803762	0.599413	-0.00576078	0.00452163	0.206118	0.000397543	0.006482	0.95124
cg01561861	0.00087277	0.00711166	0.902616	-0.00355213	0.00400072	0.377115	0.00121644	0.00573525	0.832538
cg01561869	-0.00423485	0.0172826	0.80702	0.000556376	0.00972247	0.9545	-0.00288634	0.0139377	0.836436
cg01561874	0.00652426	0.011154	0.560146	-0.00379578	0.00627476	0.546838	-0.0114289	0.00899521	0.207354
cg01561878	-0.00191394	0.00346275	0.581904	-0.000588706	0.001948	0.76323	-0.00047887	0.00279256	0.864254
cg01561889	-0.000160524	0.0118236	0.9892	0.00521193	0.00665147	0.435467	-0.00536138	0.00953524	0.575412
cg01561904	0.0026367	0.00712483	0.712249	-0.00367813	0.00400813	0.36139	-0.000110192	0.00574588	0.984744
cg01561916	-0.0135792	0.0344591	0.694517	-0.0300531	0.0193852	0.124783	0.0202729	0.0277898	0.467695
cg01561957	0.0122067	0.00994649	0.223123	-0.00413466	0.00559548	0.461986	-0.0133486	0.00802143	0.0997715
cg01562005	-0.00502245	0.00495738	0.313876	0.00496164	0.00278882	0.0787944	-0.00158155	0.00399792	0.693396
cg01562021	0.00149021	0.0111692	0.894176	-0.00109056	0.00628335	0.862621	-0.00280538	0.00900752	0.756223
cg01562175	0.00498099	0.00381692	0.195423	-0.000788674	0.00214724	0.71431	-0.00515114	0.00307818	0.0979182
cg01562235	-0.00117196	0.00802801	0.88428	-0.00145274	0.00451622	0.748492	0.00839044	0.00647425	0.198494
cg01562241	0.00445012	0.00271101	0.10439	-0.00183778	0.0015251	0.231539	-0.00317066	0.00218632	0.150675
cg01562287	0.0158875	0.0351194	0.652143	-0.0123118	0.0197567	0.534839	-0.0319531	0.0283223	0.262411
cg01562293	0.00748993	0.00815774	0.361145	0.00102003	0.0045892	0.824638	-0.000692329	0.00657887	0.916437
cg01562302	-0.0040774	0.0146141	0.780919	-0.00551428	0.00822127	0.504208	0.0154497	0.0117856	0.193425
cg01562349	-0.00110715	0.00371025	0.766125	-0.00152731	0.00208723	0.466339	0.0038984	0.00299216	0.196138
cg01562356	0.0100783	0.0126001	0.426019	-0.00290032	0.00708826	0.683443	-0.0055022	0.0101614	0.589593
cg01562385	0.00791141	0.00760435	0.301114	-0.00954696	0.00427788	0.0282657	-0.00379538	0.00613258	0.537645
cg01562505	-0.0176056	0.0237463	0.460492	0.0162383	0.0133587	0.227517	0.0108127	0.0191504	0.573818
cg01562528	0.00242428	0.0178031	0.892007	-0.00461122	0.0100153	0.646392	0.00866835	0.0143575	0.547616
cg01562537	0.0099432	0.0307896	0.747533	-0.0301352	0.0173209	0.0855109	0.00110252	0.0248305	0.964688
cg01562540	0.00112295	0.0118203	0.924537	0.0119959	0.00664963	0.0747735	-0.00098544	0.0095326	0.917908
cg01562552	-0.00880711	0.0173821	0.613694	-0.0120982	0.00977845	0.219409	0.0162576	0.0140179	0.24939
cg01562556	-0.000349873	0.00889057	0.968701	-0.0132157	0.00500146	0.00979914	0.00409363	0.00716987	0.569541
cg01562603	-0.0145094	0.015618	0.355509	0.0166777	0.00878602	0.0610625	0.0115338	0.0125952	0.362402
cg01562635	-0.0104962	0.0244714	0.669069	0.0203071	0.0137666	0.14388	0.0148754	0.0197352	0.453081
cg01562642	0.0141212	0.0107963	0.194412	-0.0006187	0.00607354	0.919101	-0.00789356	0.00870675	0.36718
cg01562648	0.00600125	0.00970628	0.538041	0.00276873	0.00546034	0.613424	-0.00638648	0.0078277	0.416848
cg01562658	0.0173623	0.0101515	0.0908553	-0.00487644	0.00571082	0.395563	-0.00598492	0.00818677	0.46676
cg01562813	0.017372	0.0188409	0.359119	-0.0139113	0.0105991	0.192886	-0.00743855	0.0151944	0.625707
cg01562825	-0.00769157	0.00718675	0.287539	0.00470682	0.00404296	0.247599	0.00311574	0.00579581	0.592267
cg01562833	-0.0178242	0.00798481	0.0282272	0.00217469	0.00449192	0.629536	0.0133943	0.00643941	0.0405323
cg01562897	-0.00142509	0.0266501	0.957479	-0.0143411	0.0149922	0.341495	-0.0181034	0.0214921	0.401968
cg01562995	-0.00382014	0.00480672	0.428973	0.00378341	0.00270406	0.165404	0.00300638	0.00387642	0.440164
cg01563071	-0.0268773	0.0151146	0.0789399	0.0106693	0.00850281	0.212991	0.0222682	0.0121892	0.0712286
cg01563077	0.0151544	0.0102892	0.144486	0.00473645	0.00578825	0.415481	-0.0111372	0.00829778	0.18311
cg01563148	-0.000845612	0.00425421	0.842917	0.00534903	0.00239324	0.0280358	0.00108323	0.00343084	0.752978
cg01563236	0.0129392	0.00981496	0.190939	-0.00880686	0.00552148	0.11442	-0.00133889	0.00791535	0.866079
cg01563309	0.0053903	0.00833775	0.519702	-0.00224586	0.00469047	0.633301	-0.00674537	0.00672404	0.318626
cg01563335	0.00216776	0.0113486	0.848969	-0.0111607	0.00638426	0.0840478	-0.000784483	0.00915219	0.931894
cg01563363	0.014294	0.0125197	0.256775	-0.00941825	0.00704303	0.184711	-0.0149482	0.0100966	0.142431
cg01563410	0.0143562	0.0369752	0.698791	-0.00683838	0.0208007	0.743147	-0.0373574	0.0298189	0.213711
cg01563465	0.00444659	0.00668707	0.50788	-0.00106891	0.00376186	0.776992	0.00077974	0.00539284	0.885378
cg01563485	-0.0061095	0.0137262	0.65738	-0.00211593	0.00772177	0.784733	0.0078437	0.0110696	0.480523
cg01563502	0.00592786	0.0197072	0.764305	-0.00764258	0.0110865	0.492473	-0.012619	0.015893	0.429409
cg01563515	-0.0172026	0.0236948	0.469829	-0.0148239	0.0133297	0.269231	0.00479959	0.0191088	0.802288
cg01563555	0.0004562	0.00292487	0.876424	0.000617964	0.00164541	0.708173	-0.00094525	0.00235879	0.68962
cg01563558	-0.00543304	0.011961	0.650822	0.00738527	0.00672877	0.275494	0.00689725	0.00964606	0.476548
cg01563601	0.0095656	0.0312974	0.760629	0.00296415	0.0176066	0.866704	-0.0280567	0.02524	0.269446
cg01563663	-0.00119341	0.00368561	0.746882	0.000521837	0.00207337	0.801892	-0.000325872	0.00297229	0.912956
cg01563671	-0.00830889	0.0183365	0.651607	0.02315	0.0103153	0.027416	-0.00073802	0.0147876	0.960313
cg01563690	0.0170494	0.00768377	0.0291587	-0.00473975	0.00432256	0.275951	-0.0130737	0.00619663	0.0378155
cg01563704	-0.000198671	0.00500892	0.968454	-0.0031324	0.00281781	0.269426	0.00150923	0.00403948	0.709617
cg01563714	-0.0155308	0.00737119	0.0380681	-0.00202989	0.00414672	0.625737	0.0113529	0.00594455	0.0595321
cg01563731	-0.00501281	0.00630626	0.428889	0.0013256	0.00354764	0.709589	0.00400462	0.00508573	0.433224
cg01563741	0.00231975	0.0131283	0.860166	0.00848879	0.00738543	0.253616	-0.00397949	0.0105874	0.70795
cg01563774	0.0064752	0.00748951	0.389709	-0.00668127	0.00421328	0.116506	-0.00188529	0.00603997	0.755702
cg01563801	-0.0156644	0.0186829	0.404138	-0.00561778	0.0105102	0.594386	0.00908622	0.015067	0.548077
cg01563818	-0.0104073	0.0276527	0.70759	0.0236388	0.0155562	0.13233	0.0109017	0.0223007	0.626206
cg01563858	-0.00791957	0.0113038	0.485459	0.00520675	0.00635904	0.415193	0.00793641	0.00911603	0.386425
cg01563888	-0.0130604	0.0186119	0.484769	0.00993633	0.0104703	0.345308	0.00244211	0.0150097	0.871139
cg01563959	-0.00507099	0.00842828	0.548999	-0.00146711	0.00474139	0.757754	-0.00138897	0.00679705	0.83857
cg01563973	0.0187471	0.00762172	0.0159314	-0.00612724	0.00428766	0.156657	-0.0165863	0.00614659	0.00840149
cg01564033	0.00405139	0.00691456	0.559481	-0.00292078	0.00388984	0.454803	0.00285276	0.0055763	0.610267
cg01564045	-0.0018276	0.0114167	0.873197	-0.00547527	0.00642256	0.39633	0.0020999	0.0092071	0.820136
cg01564068	-0.00281253	0.0043356	0.518278	0.000672887	0.00243903	0.783307	0.00463611	0.00349648	0.188413
cg01564076	0.0104264	0.00699767	0.139932	0.000906279	0.0039366	0.818475	-0.0144426	0.00564333	0.0122601
cg01564135	0.0292493	0.0333885	0.383483	-0.025697	0.018783	0.174887	-0.0321852	0.0269264	0.235293
cg01564165	0.0127531	0.0111264	0.254931	0.00245726	0.00625926	0.695612	-0.00832102	0.008973	0.356376
cg01564211	0.00160125	0.0130903	0.902932	0.00775941	0.00736405	0.295012	0.00173809	0.0105568	0.869616
cg01564232	-0.0105273	0.0144212	0.467405	0.0160069	0.00811274	0.0517385	0.000986371	0.0116301	0.93261
cg01564268	0.00285029	0.0154376	0.853957	-0.0116948	0.00868454	0.18168	-0.000390719	0.0124498	0.975037
cg01564322	0.00822827	0.00481035	0.0908148	-0.00565789	0.0027061	0.0395332	-0.00625702	0.00387935	0.110472
cg01564333	-0.0178892	0.0218982	0.416254	0.0103664	0.012319	0.402432	0.0185627	0.01766	0.296185
cg01564343	-0.0223043	0.0129519	0.0886906	0.00739046	0.00728618	0.313312	0.0126743	0.0104451	0.228333
cg01564380	0.00349095	0.0286037	0.903151	-0.0153578	0.0160913	0.342578	-0.0220016	0.0230677	0.342897
cg01564554	0.018134	0.0152984	0.239183	-0.0140569	0.00860626	0.106097	-0.00776702	0.0123375	0.530682
cg01564568	0.00940767	0.00778112	0.23	0.00174784	0.00437733	0.690678	-0.00360099	0.00627514	0.567584
cg01564630	-0.00516199	0.00920632	0.576477	-0.00304942	0.00517909	0.55756	0.0023619	0.00742451	0.751172
cg01564640	0.00334826	0.00793725	0.674206	-0.00511752	0.00446516	0.25497	-0.00211961	0.00640105	0.741358
cg01564646	0.0204437	0.00781889	0.0105649	-0.00354354	0.00439858	0.422716	-0.0104524	0.0063056	0.101076
cg01564661	-0.011873	0.0187996	0.529372	0.0192242	0.0105759	0.0726267	0.00409037	0.0151611	0.787973
cg01564665	0.018428	0.0381361	0.630184	-0.0435884	0.0214538	0.0453036	-0.0014092	0.0307552	0.963561
cg01564671	0.000172609	0.00386859	0.964517	0.00422544	0.00217631	0.0555028	-0.00289438	0.00311986	0.356175
cg01564693	0.00359394	0.0135972	0.792176	-0.00906317	0.00764919	0.239377	-0.0140311	0.0109655	0.20418
cg01564705	-0.00352812	0.00815991	0.666566	0.000799355	0.00459042	0.862173	0.00698888	0.00658062	0.291226
cg01564766	0.00146279	0.00444863	0.743102	-7.40992e-05	0.00250261	0.976448	-0.00198909	0.00358763	0.58074
cg01564772	-0.00507315	0.00866608	0.559828	0.000918266	0.00487517	0.851047	0.00454262	0.00698883	0.517456
cg01564803	0.0118415	0.00838392	0.16148	-0.00528883	0.00471644	0.265293	-0.00533929	0.00676128	0.431908
cg01564818	-0.0018758	0.00290987	0.520901	0.000638547	0.00163697	0.697454	0.0025702	0.00234669	0.276502
cg01564892	0.000349166	0.00329949	0.915971	-0.000327702	0.00185616	0.860283	-0.000220987	0.0026609	0.934007
cg01564925	0.00129588	0.00609452	0.832124	-0.00780577	0.00342852	0.0253155	0.00553399	0.00491497	0.263358
cg01564927	-0.00859627	0.0145622	0.556545	-0.00189476	0.00819206	0.817644	0.00262589	0.0117438	0.823606
cg01564977	0.000353515	0.00285304	0.90168	-9.5846e-05	0.001605	0.952521	0.00121355	0.00230085	0.599265
cg01565013	-0.0144519	0.0254756	0.572016	0.0069224	0.0143315	0.630323	0.0131897	0.020545	0.522607
cg01565028	-0.00200502	0.00508397	0.694288	0.000206421	0.00286003	0.942633	-0.00495022	0.0041	0.230639
cg01565037	-0.000825051	0.014037	0.953268	0.00246379	0.00789661	0.7558	-0.0046996	0.0113202	0.679078
cg01565083	-0.00739056	0.00644181	0.254486	-0.000827574	0.00362389	0.81991	0.0049274	0.00519505	0.345574
cg01565130	0.00559343	0.00441559	0.208706	-0.000965379	0.00248402	0.698518	-0.00456526	0.00356099	0.203321
cg01565139	0.0165886	0.0133731	0.218224	-0.0110886	0.00752315	0.144195	-0.0151268	0.0107849	0.164379
cg01565145	-0.00476619	0.0155412	0.759836	0.020139	0.0087428	0.0236925	0.00577916	0.0125333	0.645901
cg01565160	0.00455496	0.00856877	0.596406	-0.00413592	0.00482043	0.393306	-0.00447782	0.00691035	0.518739
cg01565209	-0.00891518	0.0173567	0.608833	0.00673764	0.00976414	0.49205	0.00890291	0.0139974	0.52646
cg01565216	0.00810937	0.00619133	0.193794	-0.0032112	0.00348298	0.359155	-0.00817457	0.00499305	0.105288
cg01565220	-0.0169356	0.00807167	0.03886	0.00502563	0.00454078	0.271513	0.00965358	0.00650946	0.141771
cg01565237	-0.000808619	0.00521979	0.877256	-0.00220022	0.00293644	0.455755	8.44023e-06	0.00420954	0.998405
cg01565303	-0.00233739	0.0084067	0.781657	-0.00158572	0.00472925	0.738224	0.00475486	0.00677964	0.485004
cg01565304	-0.00163467	0.00679963	0.810594	0.00184646	0.00382518	0.630542	0.000107443	0.00548361	0.984414
cg01565314	-0.00489036	0.0168703	0.772614	0.01198	0.00949049	0.210289	-0.00552044	0.0136051	0.685938
cg01565320	-0.00537441	0.00352732	0.131307	0.00238203	0.00198432	0.233309	5.72305e-05	0.00284463	0.983996
cg01565343	-0.0160535	0.0149686	0.286543	0.0145819	0.00842072	0.0869608	0.00834569	0.0120716	0.491229
cg01565386	0.00232836	0.00302126	0.443047	0.000544384	0.00169963	0.749531	-0.00205531	0.00243652	0.401291
cg01565438	0.00219025	0.00633496	0.730392	0.00173234	0.00356378	0.62815	-0.00256585	0.00510887	0.616801
cg01565439	-0.00177416	0.00838053	0.832848	0.00696709	0.00471454	0.14316	-0.00678989	0.00675854	0.317923
cg01565458	-0.00527734	0.00696069	0.45045	0.00269867	0.00391579	0.492589	0.0063071	0.0056135	0.264363
cg01565497	-0.000430879	0.0123225	0.972188	-0.00121098	0.00693213	0.861738	-0.00202809	0.00993759	0.838777
cg01565508	-0.0155617	0.0112622	0.170665	0.0155285	0.00633562	0.0162956	0.000683025	0.00908246	0.94023
cg01565529	0.00183876	0.00775927	0.813245	0.0015017	0.00436504	0.731674	-0.00533033	0.00625752	0.396703
cg01565559	-0.00290191	0.0140273	0.836601	0.0137308	0.00789115	0.0854742	3.88033e-06	0.0113124	0.999727
cg01565584	0.0423459	0.0303092	0.16601	-0.0425266	0.0170507	0.0145629	-0.0366341	0.024443	0.137643
cg01565608	-0.0202197	0.0102645	0.05211	-0.0029563	0.00577439	0.610001	0.00410492	0.0082779	0.621252
cg01565659	-0.0207145	0.0637864	0.74617	0.0569148	0.0358835	0.11643	0.0347117	0.051441	0.501643
cg01565690	0.00588886	0.00384523	0.129367	-0.000998349	0.00216317	0.645603	-0.00249225	0.00310102	0.423819
cg01565703	-0.00147549	0.0031462	0.640288	-0.00330012	0.00176992	0.0656943	0.000262247	0.00253727	0.917922
cg01565740	0.00663863	0.00411149	0.110092	-0.000864821	0.00231295	0.709407	-0.00280698	0.00331574	0.399616
cg01565755	0.00256234	0.0223267	0.908902	-0.00178178	0.0125601	0.887526	0.00525989	0.0180056	0.770902
cg01565777	0.0090431	0.013125	0.492701	-0.000116948	0.00738357	0.9874	-0.0142137	0.0105848	0.182898
cg01565824	8.97285e-05	0.00298815	0.976115	-0.00123366	0.001681	0.465042	0.000314343	0.00240981	0.896524
cg01565905	-0.00305678	0.00866043	0.724992	-0.00347083	0.00487199	0.478165	0.00506122	0.00698427	0.470651
cg01565912	0.000807565	0.00562354	0.886153	-0.00228478	0.00316356	0.472144	0.00096915	0.00453514	0.831294
cg01565918	-0.00841693	0.0151818	0.580755	0.00580754	0.00854064	0.498359	0.00778668	0.0122435	0.526495
cg01565936	0.0141905	0.023697	0.550879	-0.0283461	0.0133309	0.0363747	-0.00637779	0.0191106	0.739405
cg01565949	-0.00523549	0.00982371	0.595463	0.000273241	0.00552641	0.960682	0.00669321	0.00792241	0.400569
cg01565965	-0.0074136	0.00507392	0.14767	-0.00202852	0.00285437	0.479234	0.00634472	0.0040919	0.124724
cg01565985	-0.0170896	0.0150783	0.260237	0.0103943	0.00848239	0.223812	0.00848712	0.01216	0.48711
cg01565996	-0.00162722	0.0025684	0.528071	0.000972456	0.00144487	0.502748	0.00114108	0.0020713	0.583147
cg01566028	0.00377336	0.0107197	0.725707	-0.000560357	0.00603044	0.926185	-0.00555027	0.00864496	0.522586
cg01566034	0.000314984	0.00467754	0.946469	-0.00118208	0.00263139	0.654414	0.00190337	0.00377223	0.615163
cg01566069	0.00203536	0.00923391	0.826071	-0.00202158	0.00519461	0.698125	0.00423891	0.00744675	0.570702
cg01566121	-0.00370504	0.00849436	0.663815	0.00269076	0.00477857	0.574857	-0.00399817	0.00685034	0.561004
cg01566127	-0.0025095	0.00430078	0.561103	0.00116207	0.00241944	0.632242	-0.000849152	0.00346839	0.807181
cg01566155	-0.0130269	0.0172602	0.452491	0.0225167	0.00970985	0.0227976	0.00645815	0.0139196	0.643862
cg01566166	-0.00346618	0.00753933	0.646872	-0.00654739	0.00424131	0.126371	0.00305944	0.00608015	0.616136
cg01566169	0.0148951	0.0128991	0.251431	-0.00102298	0.00725648	0.888223	-0.00309333	0.0104026	0.766915
cg01566170	8.3301e-05	0.014937	0.995563	-0.00143699	0.00840295	0.864622	0.00693431	0.0120461	0.566374
cg01566186	0.0206082	0.0102452	0.0474417	-0.00353572	0.00576353	0.541207	-0.0132323	0.00826233	0.112973
cg01566198	-0.011191	0.0214805	0.603733	0.0105529	0.0120841	0.384964	0.0130702	0.0173232	0.452638
cg01566199	0.00249179	0.00800763	0.756428	0.0048656	0.00450475	0.283151	-0.0018056	0.00645781	0.780464
cg01566213	-0.0358532	0.0217126	0.102375	0.000967549	0.0122146	0.93705	0.0299024	0.0175103	0.0913413
cg01566216	0.0385053	0.0270879	0.158831	-0.0260421	0.0152385	0.0911061	-0.032021	0.0218452	0.146389
cg01566217	-0.00276765	0.00328526	0.401902	0.000784134	0.00184815	0.672433	0.00321554	0.00264942	0.228233
cg01566232	0.00775602	0.0133165	0.561814	-0.00664125	0.0074913	0.377834	-0.00898104	0.0107392	0.405338
cg01566235	-0.00202813	0.00365331	0.580252	0.0015694	0.0020552	0.447205	0.00054514	0.00294624	0.853647
cg01566242	0.00407459	0.00630012	0.519537	0.0034921	0.00354418	0.327271	-0.001667	0.00508078	0.743644
cg01566260	-0.0210497	0.0250149	0.402435	-0.0069064	0.0140723	0.624847	0.0162482	0.0201734	0.42282
cg01566262	-0.0188129	0.0117074	0.111781	0.000816544	0.0065861	0.901624	0.0183473	0.00944154	0.0552947
cg01566277	-0.01195	0.0135578	0.380579	0.00906368	0.00762705	0.238001	0.00487868	0.0109338	0.656586
cg01566282	0.00636388	0.0163301	0.697732	-0.00753359	0.00918665	0.414476	-0.00203934	0.0131696	0.877305
cg01566283	-0.00393251	0.00701362	0.57648	0.00163295	0.00394557	0.680013	0.000818438	0.00565619	0.885292
cg01566287	0.00802061	0.00284098	0.00592099	-0.00520587	0.00159821	0.00161708	-0.00470515	0.00229113	0.043084
cg01566288	-0.000738739	0.0162787	0.96391	-0.000168472	0.00915772	0.985365	-0.00451806	0.0131281	0.731582
cg01566304	0.00107105	0.00310079	0.730638	-0.000845103	0.00174438	0.629296	1.50765e-05	0.00250066	0.995204
cg01566312	-0.0221123	0.0196818	0.264393	-0.00542939	0.0110721	0.625139	0.00783923	0.0158725	0.62266
cg01566323	0.00442706	0.0230751	0.848314	-0.0190503	0.0129811	0.145918	-0.00359944	0.0186091	0.847088
cg01566384	-0.0113893	0.0119496	0.343238	-0.00188169	0.00672235	0.780222	0.00488855	0.00963686	0.613275
cg01566393	-0.00787741	0.0124002	0.526961	0.00662605	0.00697581	0.344876	0.00757163	0.0100002	0.451055
cg01566394	-0.0365794	0.0195697	0.0650403	0.00586016	0.0110091	0.595905	0.0214128	0.0157821	0.178444
cg01566396	0.00759833	0.00810666	0.351263	-0.00553903	0.00456047	0.227891	-0.00626198	0.00653768	0.340866
cg01566404	-0.00428619	0.0122894	0.728123	0.00979678	0.00691348	0.160122	0.000879821	0.00991086	0.929471
cg01566460	-0.0160217	0.00820545	0.0541614	0.00807744	0.00461604	0.0837506	0.0103694	0.00661735	0.120829
cg01566472	-0.00234226	0.0152514	0.878308	-0.00918014	0.0085798	0.287662	-0.00241221	0.0122996	0.844984
cg01566500	-0.0123359	0.0110863	0.268968	0.0136154	0.00623667	0.0317836	0.00155749	0.0089406	0.862119
cg01566527	-0.00126402	0.0023132	0.586198	3.59524e-05	0.00130131	0.978024	0.00137153	0.0018655	0.464235
cg01566544	-0.000987043	0.00328206	0.764348	-0.000280177	0.00184635	0.879746	0.00255923	0.00264684	0.336336
cg01566552	0.00705038	0.00851946	0.410236	0.00031949	0.00479269	0.947007	-0.010074	0.00687058	0.146269
cg01566555	-0.0185402	0.0136442	0.177797	0.0089681	0.00767568	0.24592	0.0133021	0.0110035	0.230054
cg01566569	0.000638557	0.00731855	0.930677	0.00498788	0.00411711	0.229061	-0.00303604	0.0059021	0.608308
cg01566577	0.00271015	0.00908501	0.766194	-0.00328469	0.00511085	0.522154	-0.00471503	0.00732668	0.521605
cg01566584	0.00234268	0.0106395	0.826254	-0.00374067	0.00598534	0.533663	-0.0040267	0.00858031	0.64006
cg01566593	0.0197613	0.00794109	0.0147796	-0.00128074	0.00446732	0.775046	-0.00597184	0.00640415	0.353722
cg01566603	-0.00110617	0.0104198	0.915706	0.0015883	0.00586176	0.787079	-0.00711463	0.00840315	0.399561
cg01566692	-0.0322773	0.0131629	0.0162467	0.00761325	0.00740488	0.306802	0.0213146	0.0106153	0.0478285
cg01566695	0.00262883	0.00699008	0.707795	0.00030111	0.00393233	0.939143	0.00305952	0.0056372	0.588731
cg01566710	-0.00032996	0.0133749	0.980376	-0.00470468	0.00752415	0.533464	-0.00138687	0.0107863	0.897996
cg01566720	-0.019136	0.00963727	0.0502983	0.0161787	0.00542152	0.00371175	0.00850985	0.00777205	0.27664
cg01566745	0.00217632	0.0144273	0.880454	0.000867495	0.0081162	0.915133	-0.00974071	0.011635	0.404834
cg01566754	-0.000402982	0.0128459	0.975048	0.00854235	0.00722654	0.24047	-0.000997337	0.0103596	0.923532
cg01566785	0.00383341	0.00932184	0.681939	-0.00543625	0.00524407	0.30284	-0.00263944	0.00751767	0.726383
cg01566830	-0.0053523	0.013845	0.700027	-0.00758925	0.0077886	0.33262	0.0127	0.0111654	0.258547
cg01566831	-0.000105076	0.00898846	0.9907	-0.00524059	0.00505653	0.302954	0.0087292	0.00724881	0.231845
cg01566834	-0.00571175	0.00933256	0.542156	0.00704282	0.00525011	0.183344	-0.00276223	0.00752632	0.714524
cg01566851	-0.00259729	0.0195847	0.894809	-0.0174419	0.0110175	0.117111	-0.0183501	0.0157943	0.248561
cg01566906	-0.00127982	0.0142143	0.928469	-0.00102957	0.00799638	0.897856	-0.0113299	0.0114632	0.325777
cg01566910	-0.0170748	0.00971559	0.0824385	0.00436196	0.00546558	0.427049	0.00311216	0.00783521	0.692215
cg01566965	-0.0175503	0.0195625	0.372176	0.0213097	0.011005	0.0561467	0.00646575	0.0157763	0.682955
cg01566982	0.0115609	0.00859408	0.182135	-0.00476702	0.00483467	0.326928	-0.00999837	0.00693076	0.152806
cg01566999	0.00263138	0.00981168	0.789204	0.00136204	0.00551964	0.805687	0.00287626	0.0079127	0.717135
cg01567000	-0.00178649	0.00814576	0.82693	0.000479984	0.00458246	0.916826	0.00233829	0.00656921	0.722762
cg01567034	0.015521	0.0107573	0.152742	-0.00132582	0.0060516	0.827109	-0.00968412	0.0086753	0.267445
cg01567051	0.00204317	0.00883715	0.817713	-0.00422215	0.00497141	0.398107	0.00295513	0.00712678	0.679442
cg01567115	0.00105444	0.00260343	0.686481	0.000215955	0.00146458	0.883125	-0.000141194	0.00209956	0.946541
cg01567173	0.0340683	0.0292578	0.247511	-0.0246636	0.0164592	0.137716	-0.0364313	0.0235951	0.126299
cg01567239	0.00245746	0.0225137	0.913338	0.00755257	0.0126653	0.552545	0.00396353	0.0181563	0.827719
cg01567279	-0.000462974	0.0161292	0.977168	0.00357138	0.00907362	0.694862	-0.0142505	0.0130075	0.276369
cg01567315	-0.00309955	0.00694892	0.656697	0.00376835	0.00390917	0.337793	-0.000602163	0.00560401	0.914684
cg01567328	-0.000677618	0.0128156	0.957956	0.00880946	0.00720954	0.225116	-0.00477414	0.0103353	0.645313
cg01567387	0.0183554	0.0142757	0.202012	-0.0226851	0.00803091	0.00589522	-0.00256139	0.0115127	0.824472
cg01567482	-0.00824632	0.0128656	0.523273	-0.00180792	0.00723763	0.803349	0.0046418	0.0103755	0.655739
cg01567503	2.62586e-05	0.00398856	0.994763	2.75873e-05	0.0022438	0.990219	0.00124329	0.0032166	0.700075
cg01567509	0.000841566	0.0161646	0.958601	-0.00291307	0.00909354	0.749493	-0.0197131	0.0130361	0.134194
cg01567546	0.00413185	0.0137588	0.764676	-0.00280152	0.0077401	0.718289	0.00789895	0.0110959	0.478487
cg01567557	0.0129772	0.0427799	0.762366	-0.0356414	0.0240661	0.14231	-0.0293537	0.0345001	0.397254
cg01567563	0.00362189	0.0101053	0.720922	-0.0107	0.00568484	0.0632317	-0.008643	0.00814952	0.291898
cg01567591	-0.0135694	0.00977663	0.168781	0.00901904	0.00549992	0.104732	0.0150598	0.00788444	0.0594962
cg01567615	0.0168022	0.00599564	0.00628116	-0.00286265	0.0033729	0.39842	-0.0166716	0.00483523	0.00088087
cg01567628	-0.00429412	0.00325408	0.190508	0.00423862	0.00183061	0.0229997	0.00386389	0.00262428	0.144616
cg01567634	0.000835689	0.00889038	0.925331	0.0051683	0.00500136	0.304358	0.00124861	0.00716972	0.862162
cg01567656	0.00461537	0.00846919	0.587208	0.00270896	0.00476441	0.571139	0.00468486	0.00683004	0.49463
cg01567671	0.00257787	0.00376417	0.495305	-0.00359919	0.00211756	0.092847	-0.00183656	0.00303564	0.54679
cg01567672	-0.00848391	0.0109895	0.442253	0.00141364	0.00618221	0.81968	-0.00410085	0.00886253	0.644749
cg01567751	-0.00864172	0.0102088	0.399652	0.00618013	0.00574304	0.284924	0.00446552	0.00823296	0.588966
cg01567754	-0.010948	0.0087979	0.216775	0.0040966	0.00494933	0.410154	0.011973	0.00709513	0.0951754
cg01567771	-0.0263902	0.0224717	0.243525	0.0158329	0.0126417	0.213845	0.0222909	0.0181225	0.222086
cg01567825	-0.0154597	0.0160889	0.339331	-0.00568404	0.00905093	0.531683	0.0151771	0.012975	0.245382
cg01567828	-0.0040573	0.0117363	0.730418	0.00927806	0.00660233	0.163585	0.00524873	0.0094648	0.580657
cg01567853	-0.000689281	0.00287423	0.811052	-0.00250893	0.00161692	0.124456	2.46825e-05	0.00231794	0.991529
cg01567976	-0.0107661	0.00704961	0.130427	0.00596378	0.00396582	0.13634	0.0102292	0.00568521	0.0755272
cg01568124	-0.00209837	0.00277015	0.450851	0.00124495	0.00155837	0.426588	0.00116448	0.00223401	0.603547
cg01568175	-0.014969	0.0119845	0.215083	0.00330604	0.00674196	0.625137	0.00670142	0.00966497	0.489967
cg01568206	-0.0185068	0.0202485	0.36331	0.0222461	0.011391	0.054115	0.0186157	0.0163296	0.257489
cg01568228	-0.0174845	0.0193095	0.367766	-0.0032146	0.0108627	0.768006	0.00893586	0.0155723	0.567598
cg01568237	-0.0108756	0.0125607	0.389014	0.00606497	0.00706612	0.393132	0.00653807	0.0101297	0.520382
cg01568243	0.0102434	0.0193184	0.597328	-0.00123879	0.0108677	0.909516	-0.0222829	0.0155794	0.156304
cg01568244	0.00387972	0.00370675	0.298222	4.95854e-05	0.00208526	0.981085	-0.00438631	0.00298934	0.145979
cg01568254	0.00850145	0.0119522	0.478854	0.00470704	0.00672382	0.485805	-0.0023367	0.00963896	0.809037
cg01568269	0.00539405	0.00831729	0.518388	-0.00602535	0.00467896	0.201326	-0.00437953	0.00670754	0.515566
cg01568317	-0.00035012	0.020301	0.98628	0.0193062	0.0114205	0.0945991	0.0115429	0.0163719	0.482712
cg01568335	0.00072444	0.0032405	0.823637	-0.000744525	0.00182297	0.683997	0.00250392	0.00261332	0.34071
cg01568397	-0.000932545	0.0154695	0.952072	0.00657807	0.00870247	0.451807	-0.0095089	0.0124755	0.448046
cg01568402	-0.0374771	0.0223913	0.0978594	0.00240503	0.0125964	0.849036	0.0235778	0.0180577	0.195178
cg01568433	-0.00938761	0.0106032	0.378462	0.00460833	0.00596491	0.441917	0.0087141	0.00855102	0.311061
cg01568488	0.0150764	0.0145179	0.301998	-0.00396114	0.00816716	0.628918	-0.00564372	0.0117081	0.631019
cg01568490	-0.000438449	0.00738161	0.952775	-0.000737265	0.00415258	0.859504	0.00796155	0.00595296	0.184656
cg01568504	-0.00170282	0.00954159	0.858784	0.00360294	0.0053677	0.503897	-0.00264717	0.00769489	0.731684
cg01568519	-0.00237547	0.00537347	0.659559	0.00296423	0.00302289	0.329576	0.000288356	0.00433348	0.947103
cg01568521	0.00267785	0.00372447	0.47412	-0.000942805	0.00209523	0.653872	0.000855918	0.00300363	0.776367
cg01568522	-0.0248779	0.0268179	0.356211	0.0199465	0.0150866	0.189672	0.0354106	0.0216275	0.105267
cg01568525	-0.00492219	0.00325683	0.13441	0.000867285	0.00183216	0.637164	0.00773422	0.0026265	0.00416871
cg01568687	-0.0038507	0.00693563	0.580213	0.00485379	0.00390169	0.216912	-0.00119494	0.00559329	0.831341
cg01568707	0.00638469	0.00772448	0.410805	-0.00133785	0.00434547	0.758933	-0.00766124	0.00622946	0.222151
cg01568736	-0.00630909	0.00705039	0.373391	0.0011584	0.00396626	0.77095	0.00427378	0.00568584	0.454336
cg01568777	0.00460703	0.0117945	0.697063	0.000302706	0.00663507	0.963718	-0.0103894	0.00951173	0.277801
cg01568816	0.00147523	0.0113548	0.896936	-0.002501	0.00638775	0.696385	0.00381797	0.00915718	0.677776
cg01568846	-0.000509378	0.0027869	0.85541	-0.000855013	0.0015678	0.586934	0.000159362	0.00224752	0.94364
cg01568894	0.0328492	0.020518	0.113088	-0.0169676	0.0115426	0.145254	-0.0363071	0.0165469	0.0309498
cg01568899	-0.0107888	0.0194321	0.58021	0.0159441	0.0109317	0.148381	0.000925043	0.0156711	0.953068
cg01568919	-0.0222437	0.0113593	0.0534871	0.0111513	0.00639025	0.0845906	0.00949031	0.00916077	0.303153
cg01568927	0.00220834	0.0114654	0.847725	-0.00742916	0.00644997	0.252627	0.00465955	0.00924638	0.615613
cg01568971	0.00551163	0.00824836	0.505811	-0.00374823	0.00464018	0.421474	-0.00264946	0.00665195	0.69141
cg01568973	-0.0146643	0.0146588	0.319967	0.00994627	0.00824642	0.231113	0.020217	0.0118217	0.0908835
cg01568998	0.00218319	0.00447386	0.626815	-2.18252e-05	0.0025168	0.993101	-0.00117013	0.00360798	0.746495
cg01569001	0.0601168	0.0284029	0.0372203	-0.0327528	0.0159783	0.0434635	-0.0405333	0.0229058	0.0803855
cg01569052	-0.0317109	0.0151465	0.0392745	0.0193303	0.0085208	0.0258264	0.0158857	0.012215	0.196944
cg01569067	-0.028248	0.0208749	0.179578	0.0166968	0.0117433	0.158739	0.0329938	0.0168347	0.053288
cg01569076	-0.00922215	0.00889231	0.302634	0.00705314	0.00500244	0.162206	0.00387968	0.00717127	0.58992
cg01569082	0.00370367	0.00926251	0.690266	-5.46824e-05	0.0052107	0.991652	0.00171662	0.00746982	0.818794
cg01569083	-0.00721661	0.0119191	0.546484	0.000501358	0.00670521	0.940572	0.00800713	0.00961228	0.407173
cg01569170	0.00375321	0.00439597	0.395625	-0.00165434	0.00247299	0.505332	0.00035763	0.00354516	0.919885
cg01569173	0.00311718	0.00963407	0.747067	0.00778452	0.00541972	0.154578	0.000736001	0.00776946	0.924752
cg01569204	0.00571835	0.00389833	0.146101	-0.00341113	0.00219304	0.123558	-0.00179849	0.00314384	0.568785
cg01569295	0.00381826	0.00731902	0.603243	-0.00623418	0.00411737	0.133706	-0.00383719	0.00590248	0.517382
cg01569306	0.026497	0.0190007	0.166794	0.0023759	0.010689	0.824633	-0.0291955	0.0153233	0.0601221
cg01569339	0.00610354	0.0110881	0.583448	-0.00774337	0.0062377	0.217879	-0.000677979	0.00894208	0.939741
cg01569346	-0.0506219	0.0440777	0.253996	-0.0283659	0.0247962	0.255851	0.0348722	0.0355468	0.329365
cg01569388	-0.00163521	0.00757535	0.829615	-0.0074724	0.00426157	0.0831321	0.00346182	0.0061092	0.572441
cg01569406	-0.0123489	0.0200363	0.539328	0.0160523	0.0112716	0.158068	0.0119046	0.0161585	0.463307
cg01569428	0.0346718	0.019009	0.0716709	0.00430627	0.0106936	0.688184	-0.034472	0.0153299	0.0271197
cg01569440	0.0353097	0.0277173	0.206164	0.00553471	0.0155926	0.7235	-0.0203199	0.0223528	0.365894
cg01569500	-0.00329728	0.00441402	0.457124	-0.000106184	0.00248314	0.965992	0.00407836	0.00355972	0.255135
cg01569592	0.0192279	0.0528484	0.716888	-0.0396014	0.0297303	0.186414	-0.0491498	0.04262	0.252057
cg01569601	0.00174139	0.0106158	0.870091	-0.0150755	0.005972	0.013449	0.000738299	0.00856119	0.93148
cg01569660	-0.0023018	0.0202435	0.909739	0.00433625	0.0113881	0.704324	-0.00304449	0.0163255	0.852507
cg01569664	0.0135825	0.0287662	0.638016	-0.0112255	0.0161827	0.489777	-0.0119329	0.0231987	0.608325
cg01569709	-0.0151437	0.0188243	0.423366	0.0130243	0.0105898	0.222131	0.0123487	0.015181	0.418243
cg01569751	0.00101633	0.00336529	0.763387	-0.00261646	0.00189317	0.170578	-0.000906235	0.00271397	0.739266
cg01569829	-0.00413377	0.00712878	0.563536	0.001377	0.00401035	0.732175	0.00844818	0.00574905	0.145391
cg01569845	0.00183394	0.0138661	0.89509	-0.0052331	0.00780048	0.504123	-0.0079002	0.0111824	0.481819
cg01569860	-0.00574408	0.0117318	0.625666	0.00478914	0.00659981	0.470047	0.00204023	0.00946119	0.829784
cg01569875	0.0179531	0.0125457	0.156092	-0.00479826	0.00705767	0.498438	-0.0135429	0.0101176	0.184284
cg01569898	0.0336793	0.0197664	0.0920597	-0.00247044	0.0111198	0.824717	-0.0388044	0.0159408	0.0170143
cg01569942	-0.00148984	0.0134079	0.911785	0.00346915	0.0075427	0.646738	-0.00166572	0.0108129	0.877936
cg01569983	0.0051861	0.0109317	0.636423	-0.00613838	0.00614969	0.321035	-0.0104776	0.00881592	0.237951
cg01569984	-0.0024026	0.0216603	0.91194	-0.0076301	0.0121852	0.532875	0.0101089	0.0174681	0.564319
cg01570032	-0.0110495	0.0155729	0.479933	0.00518551	0.00876065	0.555483	0.00209647	0.0125589	0.867821
cg01570055	0.024569	0.0118667	0.0414472	0.000204568	0.00667568	0.975626	-0.0289203	0.00956996	0.00331782
cg01570068	0.170021	0.0585558	0.00469962	-0.0223781	0.032941	0.49877	-0.162685	0.0472228	0.000889145
cg01570069	-8.88249e-05	0.00353435	0.980009	-0.000301398	0.00198827	0.879871	0.00360004	0.0028503	0.210029
cg01570086	-0.00113374	0.00534151	0.83242	-0.00482705	0.00300491	0.111898	0.000319375	0.0043077	0.941073
cg01570121	-0.0072644	0.0107666	0.501687	0.00635091	0.00605684	0.297357	-0.00485527	0.00868281	0.577508
cg01570128	0.031566	0.0195439	0.109988	-0.0273124	0.0109946	0.0149476	0.00224055	0.0157613	0.887294
cg01570137	0.0115098	0.00947269	0.227712	-0.00845855	0.00532894	0.116161	-0.00193256	0.00763932	0.800898
cg01570142	-0.00429741	0.00660522	0.517054	0.00324847	0.00371582	0.384458	0.0041727	0.00532683	0.435607
cg01570143	0.00809278	0.0211235	0.702589	-0.0269057	0.0118832	0.0261086	0.000412538	0.0170352	0.980736
cg01570265	-0.00590059	0.0121671	0.628952	0.00462568	0.00684472	0.501001	0.00796869	0.00981229	0.418995
cg01570297	-0.00632663	0.0111488	0.571888	0.00882422	0.00627182	0.163084	-0.004804	0.008991	0.59452
cg01570309	0.00945797	0.0100566	0.34964	0.0021549	0.00565742	0.704229	-0.00116576	0.00811022	0.886047
cg01570424	0.00426061	0.00334994	0.206897	0.00170605	0.00188454	0.367872	-0.000708085	0.00270159	0.793879
cg01570445	-0.00120398	0.00422162	0.77619	0.000219049	0.0023749	0.926728	-0.000169823	0.00340455	0.960334
cg01570459	0.0102693	0.0130539	0.433655	0.00483936	0.00734355	0.51168	-0.0026878	0.0105274	0.799097
cg01570495	-0.000478654	0.00821733	0.953687	-0.00177711	0.00462272	0.70162	-0.00105429	0.00662692	0.873973
cg01570504	-0.0145297	0.00927592	0.120972	0.011919	0.00521824	0.0248582	0.0117915	0.00748063	0.118678
cg01570551	-0.00895212	0.00419111	0.0355569	0.00416032	0.00235774	0.0812342	0.00140366	0.00337995	0.678977
cg01570589	0.00226396	0.00995846	0.820705	-0.00408584	0.00560221	0.467807	-0.00752729	0.00803107	0.351275
cg01570602	0.0321038	0.0341664	0.35007	-0.0298479	0.0192206	0.12416	-0.0151029	0.0275538	0.585044
cg01570685	0.00855956	0.0122534	0.486741	-0.0147815	0.00689322	0.0348592	0.00292818	0.00988181	0.767708
cg01570769	0.000973319	0.00369995	0.793139	0.00022428	0.00208143	0.914446	0.00291691	0.00298385	0.331063
cg01570885	0.00128439	0.0105463	0.903356	-0.00310379	0.00593288	0.60223	0.00195936	0.00850511	0.818355
cg01570938	7.92009e-06	0.0400162	0.999843	-0.0189235	0.0225114	0.40292	-0.0375931	0.0322714	0.247317
cg01570957	-0.00685281	0.00699617	0.330109	-0.00620974	0.00393575	0.118332	0.00578013	0.00564212	0.308524
cg01571001	-0.0661592	0.0306028	0.0334397	0.0335331	0.0172159	0.0547392	0.0518492	0.0246799	0.0386146
cg01571120	-0.00512641	0.00244795	0.0392231	0.000738361	0.00137711	0.593244	0.00174565	0.00197417	0.379058
cg01571169	-0.00494657	0.0118684	0.677886	0.00376449	0.00667666	0.574355	0.00997254	0.00957136	0.300406
cg01571203	-0.0192702	0.0112385	0.0900509	-0.00674709	0.00632229	0.288908	0.0224045	0.00906336	0.0154302
cg01571221	0.0047481	0.00884579	0.592832	0.000932115	0.00497627	0.851862	-0.00760565	0.00713375	0.289374
cg01571223	-0.00292758	0.0142997	0.838272	-0.00451055	0.0080444	0.576472	-0.00559671	0.0115321	0.6287
cg01571283	0.00739107	0.00748193	0.326027	-0.0083647	0.00420902	0.050106	-0.00382068	0.00603386	0.528299
cg01571383	0.0013967	0.00772604	0.856972	-0.00600658	0.00434634	0.170598	0.000504378	0.00623072	0.935672
cg01571407	0.00385335	0.0024483	0.119228	-0.00237939	0.00137731	0.0876976	-0.00243281	0.00197445	0.221291
cg01571467	0.0102312	0.00954162	0.286632	0.0041523	0.00536772	0.441332	-0.00868538	0.00769491	0.262193
cg01571491	0.0071473	0.0177357	0.687968	-0.00979489	0.00997736	0.329028	0.00531026	0.0143031	0.711363
cg01571498	-0.010553	0.0195113	0.590014	-0.0036929	0.0109762	0.737364	0.0106867	0.015735	0.498876
cg01571525	-0.00761105	0.0114118	0.506612	0.00404638	0.00641978	0.53019	0.0021464	0.0092031	0.816147
cg01571548	-0.00254027	0.00811994	0.755166	0.00856341	0.00456794	0.0642717	0.0039445	0.00654839	0.548537
cg01571560	0.00350049	0.00839922	0.677902	0.00515448	0.00472505	0.278407	-0.00724373	0.00677361	0.287915
cg01571561	-0.0177499	0.011699	0.132923	0.00762284	0.00658136	0.250008	0.0127204	0.00943474	0.181159
cg01571579	0.00516374	0.00356915	0.15164	-0.0018533	0.00200786	0.358606	-0.00141316	0.00287837	0.624722
cg01571580	0.0334761	0.026988	0.218239	-0.00953311	0.0151823	0.531748	-0.0307989	0.0217647	0.160697
cg01571583	-0.00605363	0.00731012	0.409923	-0.00348806	0.00411236	0.398715	0.00727901	0.0058953	0.220339
cg01571624	-0.00970108	0.00767981	0.209974	-0.000209107	0.00432034	0.96151	0.0069412	0.00619344	0.265558
cg01571625	0.0016611	0.00588171	0.778309	-0.00142086	0.0033088	0.668706	-0.000704662	0.00474335	0.882254
cg01571633	-0.00377015	0.00748432	0.615747	0.000543098	0.00421036	0.89767	0.0043426	0.00603578	0.473821
cg01571660	-0.000787442	0.00870085	0.928101	-0.00198728	0.00489473	0.685761	-0.00107792	0.00701687	0.878275
cg01571722	-0.0169767	0.034247	0.621377	0.00830004	0.0192659	0.667694	0.00243385	0.0276187	0.929986
cg01571760	0.0124874	0.0159943	0.437125	-0.0172752	0.00899772	0.058218	-0.00841725	0.0128987	0.515798
cg01571766	0.0299355	0.0148093	0.0463854	-0.00885917	0.0083311	0.290619	-0.00984439	0.0119431	0.41209
cg01571775	-0.00782079	0.010937	0.476522	0.00448637	0.0061527	0.467902	0.00797305	0.00882023	0.368577
cg01571806	-0.00277557	0.00942587	0.769122	-0.000248364	0.0053026	0.962752	0.0008242	0.00760157	0.913914
cg01571842	-0.00157308	0.011998	0.895996	0.00850058	0.00674955	0.211323	-0.00416401	0.00967585	0.66803
cg01571896	-0.0341194	0.0341724	0.320896	0.0258562	0.0192239	0.182203	-0.00204388	0.0275586	0.941053
cg01571916	-0.0138101	0.0137971	0.319696	0.0147534	0.00776166	0.0607167	0.00333561	0.0111268	0.765075
cg01571928	-0.00687797	0.0119663	0.566961	-0.0105205	0.00673176	0.121812	0.00855503	0.00965035	0.37785
cg01571937	-0.00792439	0.0121808	0.517083	0.000413599	0.00685241	0.952012	0.00620402	0.00982331	0.529369
cg01571946	-0.0200976	0.00842962	0.0193439	0.00459585	0.00474215	0.335221	0.019215	0.00679813	0.00586522
cg01571956	0.00343951	0.0129459	0.791126	0.00456445	0.00728281	0.532507	0.0014102	0.0104403	0.892874
cg01571974	-0.0166469	0.0164127	0.313332	0.0067323	0.00923309	0.467915	0.0036938	0.0132361	0.780869
cg01571977	0.0140682	0.0194549	0.471591	-0.00790531	0.0109445	0.472087	-0.0146226	0.0156895	0.353976
cg01571981	-0.000254174	0.00347598	0.94188	-0.00190176	0.00195544	0.333538	-7.84758e-05	0.00280323	0.977732
cg01572006	-0.0114222	0.0118349	0.33722	0.00916321	0.00665782	0.172341	0.00651851	0.00954434	0.496482
cg01572023	0.00775011	0.0133677	0.563607	0.0015827	0.00752011	0.833811	-0.00153096	0.0107805	0.887407
cg01572050	-0.00488344	0.0213164	0.819347	0.00325688	0.0119917	0.786593	0.000618273	0.0171908	0.971394
cg01572128	0.00146815	0.0194406	0.939979	-0.0117215	0.0109365	0.286853	0.00179213	0.015678	0.909263
cg01572144	-0.0122252	0.0253638	0.631051	0.0120446	0.0142686	0.400966	0.00554778	0.0204549	0.786879
cg01572157	0.00744994	0.0130669	0.570088	-0.000858589	0.00735089	0.907294	-0.00368297	0.0105379	0.72758
cg01572207	-0.00686773	0.0172818	0.692071	-0.00191604	0.00972202	0.844234	-0.00476269	0.013937	0.733398
cg01572266	-0.000510948	0.00571935	0.929024	-0.00041031	0.00321747	0.898825	-0.00110644	0.00461241	0.810998
cg01572267	0.0150203	0.00617034	0.0170149	-0.00793284	0.00347118	0.0247819	-0.00706881	0.00497612	0.159107
cg01572268	0.000766318	0.00752425	0.919118	-0.00192416	0.00423283	0.650571	0.00151043	0.00606799	0.804025
cg01572333	0.000601193	0.0102158	0.95321	-0.00444427	0.00574698	0.441476	-0.00721897	0.00823861	0.383371
cg01572334	0.000123251	0.00395754	0.975228	0.00376263	0.00222634	0.094683	0.00100424	0.00319158	0.753796
cg01572434	-0.00198461	0.0100796	0.844382	-0.00488982	0.00567038	0.390924	0.00249264	0.0081288	0.759865
cg01572460	0.00266265	0.0160788	0.868865	0.00792162	0.00904525	0.383619	0.002212	0.0129669	0.864952
cg01572462	-0.00850998	0.00829557	0.307875	0.00594763	0.00466674	0.205969	0.00629911	0.00669002	0.349083
cg01572468	-0.00013963	0.00869009	0.987218	-0.00235095	0.00488868	0.631826	0.00154741	0.00700819	0.825777
cg01572505	0.0014599	0.0126655	0.908506	0.00148406	0.00712507	0.835503	0.00266797	0.0102142	0.794568
cg01572513	-0.0203439	0.0210722	0.337064	-0.00994924	0.0118543	0.403661	0.0308679	0.0169938	0.0728317
cg01572544	0.00289354	0.0186035	0.876766	0.0153557	0.0104655	0.145993	0.00145584	0.0150029	0.922925
cg01572549	0.00207439	0.00504203	0.6818	-0.00177536	0.00283643	0.533049	-0.00132738	0.00406618	0.744891
cg01572626	-0.00108349	0.00824632	0.895777	0.00460959	0.00463903	0.323213	0.00836518	0.00665031	0.211886
cg01572635	-0.0105922	0.023283	0.650318	0.0193125	0.013098	0.144053	0.00859041	0.0187768	0.648477
cg01572652	-0.013322	0.0200462	0.508128	0.0138468	0.0112772	0.222889	0.00331015	0.0161664	0.838253
cg01572653	-0.0132006	0.0162992	0.420264	-0.000456145	0.00916923	0.96044	0.0103353	0.0131446	0.433891
cg01572696	-0.0320336	0.0353054	0.366798	-0.00549107	0.0198613	0.782858	0.0338018	0.0284723	0.238464
cg01572708	0.00216144	0.0112683	0.848343	-0.00228631	0.00633905	0.71924	0.00446308	0.00908737	0.6246
cg01572718	-0.00164062	0.00986518	0.868312	0.00445814	0.00554973	0.424038	-0.00261439	0.00795584	0.743257
cg01572732	-0.00362256	0.0148811	0.808256	0.000553389	0.0083715	0.94745	-0.00172566	0.012001	0.886004
cg01572735	-0.0157905	0.0221394	0.477657	0.016925	0.0124547	0.177767	0.0187468	0.0178545	0.296706
cg01572741	0.00635156	0.00933561	0.498126	-0.0112546	0.00525182	0.034973	-0.0103661	0.00752877	0.17217
cg01572810	-0.0392235	0.0171609	0.0247647	0.0139123	0.00965401	0.153233	0.0115332	0.0138395	0.406983
cg01572872	-0.00637153	0.00781482	0.417172	-0.004666	0.00439629	0.291537	0.00197376	0.00630232	0.754911
cg01572876	-0.0182634	0.00744459	0.0162003	0.00510314	0.00418801	0.226401	0.0133753	0.00600374	0.0285332
cg01572884	-0.00757364	0.0242456	0.755523	0.0160697	0.0136395	0.242018	0.0110834	0.019553	0.572318
cg01572939	-0.0768889	0.0634446	0.228906	-0.0243945	0.0356912	0.496159	0.0546111	0.0511653	0.288838
cg01572940	-0.00682954	0.0151694	0.653699	0.0115177	0.00853367	0.180704	0.00633597	0.0122335	0.605859
cg01572942	0.000890163	0.00985685	0.928254	0.00519215	0.00554505	0.351741	-0.00632456	0.00794913	0.428464
cg01572979	0.00616946	0.00526292	0.244372	-0.00110465	0.0029607	0.71	-0.00279786	0.00424432	0.511549
cg01573019	-0.0131189	0.0175953	0.45797	0.0135084	0.00989836	0.175945	0.00744124	0.0141898	0.601361
cg01573025	-0.00057276	0.00827359	0.944971	-0.00581267	0.00465437	0.215144	-0.00226053	0.0066723	0.735601
cg01573067	0.014823	0.0133609	0.270373	-0.00301758	0.00751627	0.68908	-0.00870985	0.010775	0.421152
cg01573089	0.00390226	0.00483813	0.422168	-0.000261263	0.00272173	0.923753	-0.00582396	0.00390174	0.13923
cg01573118	-0.00278175	0.00530189	0.601177	-0.0036766	0.00298262	0.221096	0.00425921	0.00427575	0.322013
cg01573121	0.00859679	0.0142622	0.548268	-0.00058588	0.00802331	0.94196	-0.0038	0.0115019	0.741925
cg01573140	-0.00643941	0.0134571	0.633514	0.00341378	0.00757042	0.653184	-3.39742e-05	0.0108526	0.99751
cg01573162	-0.000144941	0.0028081	0.958956	-0.000136416	0.00157972	0.931388	0.000915615	0.00226461	0.686997
cg01573175	-0.0132927	0.0111609	0.236968	0.00437293	0.00627867	0.488032	0.00241982	0.00900082	0.788701
cg01573188	-0.0167997	0.0112571	0.139304	-0.00442722	0.00633275	0.486399	0.0184222	0.00907835	0.0455618
cg01573194	0.0040056	0.00519048	0.44242	-0.000593367	0.00291995	0.839455	-0.0060024	0.0041859	0.155254
cg01573203	-0.00194316	0.0111063	0.861528	0.00526333	0.00624796	0.401924	0.00248335	0.0089568	0.782255
cg01573222	0.00727253	0.012102	0.549481	-0.00774592	0.00680807	0.258419	-0.00258316	0.00975973	0.7919
cg01573288	0.00650986	0.0134728	0.630207	-0.001927	0.00757925	0.799919	-0.00428635	0.0108653	0.6942
cg01573293	0.00399885	0.00821026	0.627472	0.004221	0.00461875	0.363363	-0.000395804	0.00662122	0.952473
cg01573381	0.00790614	0.0101609	0.438676	0.000141115	0.00571612	0.980362	0.00409239	0.00819437	0.618778
cg01573405	-0.00466513	0.0122826	0.705028	-0.0107693	0.00690965	0.122808	0.0140889	0.00990536	0.158584
cg01573406	0.0153328	0.00813965	0.0630225	0.00117856	0.00457903	0.797505	-0.0172311	0.00656428	0.0102733
cg01573445	0.000995848	0.00239414	0.678493	0.000332718	0.00134684	0.805476	-0.000185471	0.00193077	0.923699
cg01573470	0.0099602	0.0106701	0.353221	-0.00123902	0.00600254	0.83696	-0.0099456	0.00860496	0.251002
cg01573472	0.00349777	0.00400223	0.384605	-0.00250238	0.00225149	0.269515	-0.00183409	0.00322763	0.571366
cg01573501	0.000428429	0.0143733	0.976291	-0.0120531	0.00808581	0.139756	0.00570704	0.0115914	0.623741
cg01573543	-0.00177485	0.00353013	0.616424	-0.00101807	0.0019859	0.609526	0.00475276	0.0028469	0.0987075
cg01573544	-0.00645253	0.00892451	0.471657	0.00258465	0.00502055	0.60802	-0.00166828	0.00719724	0.817255
cg01573554	-0.00131376	0.00227929	0.565876	0.000503656	0.00128224	0.695454	0.0014652	0.00183815	0.427611
cg01573556	-0.00661334	0.0148339	0.656857	0.00795456	0.00834495	0.343182	0.0106507	0.0119629	0.375814
cg01573562	0.0190628	0.00954622	0.0490365	-0.00613837	0.0053703	0.256239	-0.0162178	0.00769862	0.0381012
cg01573616	0.00472863	0.00268256	0.0815401	-0.000512156	0.00150909	0.73516	-0.00239682	0.00216337	0.271026
cg01573622	-0.000536549	0.0102336	0.958309	-0.00332499	0.00575698	0.56509	-0.00703898	0.00825294	0.396109
cg01573635	0.0110426	0.0146233	0.452256	-0.00407383	0.00822646	0.621729	-0.00404173	0.0117931	0.732655
cg01573650	-0.0132524	0.00550445	0.0182223	0.00489582	0.00309657	0.117582	0.00648949	0.0044391	0.147458
cg01573661	-0.0473371	0.0155534	0.00311119	0.0124865	0.00874968	0.15722	0.0349531	0.0125431	0.0065676
cg01573693	0.00759253	0.0280179	0.787056	-0.0121681	0.0157617	0.442251	-0.0296678	0.0225952	0.192712
cg01573710	-0.00187745	0.0128968	0.884602	-0.0146908	0.00725521	0.0460199	0.00449013	0.0104007	0.667044
cg01573712	-0.000725918	0.00790598	0.927058	0.00253522	0.00444757	0.570166	0.00348176	0.00637584	0.586437
cg01573766	0.0032828	0.00347197	0.347077	-0.00206844	0.00195319	0.292595	-0.000765299	0.0028	0.785269
cg01573782	-0.0446998	0.0216332	0.0418483	0.0209053	0.0121699	0.0894766	0.0163966	0.0174463	0.349966
cg01573804	-0.0119455	0.0102847	0.248694	0.00131815	0.00578572	0.820327	0.00736081	0.00829415	0.37733
cg01573807	0.0202451	0.0289885	0.486844	-0.0239961	0.0163077	0.144861	-0.0198426	0.023378	0.398394
cg01573825	0.00532314	0.00547219	0.333432	-0.00309057	0.00307842	0.318255	-0.00425611	0.00441309	0.337567
cg01573859	-0.00555494	0.0180468	0.758982	0.0164658	0.0101524	0.108535	0.000214742	0.014554	0.988262
cg01573921	0.00109297	0.0042088	0.795734	0.000567769	0.00236769	0.811064	-0.00247577	0.00339422	0.467757
cg01573938	0.00113308	0.0026938	0.67509	0.000849522	0.00151542	0.576555	-0.00123404	0.00217243	0.571502
cg01573955	-0.000212882	0.00192889	0.91238	8.14391e-05	0.00108511	0.94035	0.000787466	0.00155557	0.614009
cg01574040	0.00598715	0.0103447	0.564277	-0.00312649	0.00581947	0.592501	0.00327656	0.00834253	0.695485
cg01574112	0.00271691	0.00741867	0.715106	0.00331199	0.00417343	0.429645	-0.00271374	0.00598284	0.651282
cg01574116	-0.00116302	0.00894731	0.896885	-0.00379668	0.00503338	0.452754	0.00261927	0.00721562	0.717506
cg01574129	-0.0219279	0.0156088	0.163712	0.00267981	0.00878086	0.760969	0.016299	0.0125878	0.198889
cg01574134	-0.00999246	0.0066206	0.134931	0.00394563	0.00372447	0.292428	0.00398774	0.00533923	0.4572
cg01574231	0.00768959	0.0126611	0.545246	-0.00389325	0.00712263	0.586084	-0.010736	0.0102107	0.296031
cg01574232	0.0441614	0.0151338	0.00450561	-0.0167567	0.00851362	0.0523024	-0.0493942	0.0122047	0.000113849
cg01574233	-0.00380046	0.0180119	0.833394	-0.000121704	0.0101327	0.990445	-0.0145438	0.0145258	0.319553
cg01574234	-0.00721729	0.0111248	0.518245	-0.00655444	0.00625835	0.297925	0.00612886	0.00897169	0.49638
cg01574241	0.015698	0.0169625	0.357351	0.00440594	0.0095424	0.64546	-0.00848453	0.0136796	0.536763
cg01574287	-0.0014769	0.00797201	0.853466	0.000694053	0.00448472	0.877378	-0.000347412	0.00642909	0.957032
cg01574297	0.00302819	0.00741494	0.684014	-0.00726304	0.00417133	0.0852702	-0.00345088	0.00597983	0.565406
cg01574360	0.00272614	0.0106581	0.798737	0.000212906	0.00599577	0.971757	-0.00526047	0.00859527	0.542158
cg01574364	-0.0162461	0.0177361	0.362263	0.00738975	0.00997756	0.460955	-0.01451	0.0143034	0.313249
cg01574373	-0.00340017	0.0097735	0.728778	-0.00672996	0.00549816	0.22432	0.00489462	0.00788192	0.536266
cg01574381	-0.00409413	0.00274928	0.140145	0.000144997	0.00154663	0.925528	0.00164941	0.00221718	0.458976
cg01574390	0.0214808	0.0214274	0.318951	-0.0227282	0.0120541	0.062777	-0.0237464	0.0172803	0.172994
cg01574410	-0.0342263	0.0200947	0.0921745	0.0198181	0.0113044	0.0831853	0.0197113	0.0162055	0.227225
cg01574414	-0.000538256	0.00274355	0.84493	0.00072535	0.00154341	0.639582	-0.00210789	0.00221256	0.343447
cg01574422	-0.0124142	0.00998432	0.217149	0.00496366	0.00561676	0.379339	0.011823	0.00805193	0.145702
cg01574460	-0.00282284	0.0137888	0.838281	-0.00552909	0.00775702	0.47793	0.00307057	0.0111201	0.78312
cg01574473	-0.0171201	0.0157345	0.279642	0.0112188	0.00885156	0.208458	0.0122351	0.0126892	0.337674
cg01574513	-0.00959347	0.0121285	0.431153	-0.00355246	0.00682296	0.603956	0.00862893	0.00978109	0.380154
cg01574564	-0.000223766	0.00559125	0.96817	0.00389033	0.0031454	0.219556	0.00312784	0.0045091	0.489779
cg01574571	-0.0191718	0.0146989	0.195651	-0.00260876	0.00826899	0.753165	0.00492216	0.011854	0.67902
cg01574626	0.0049316	0.0118811	0.679131	0.00652791	0.00668383	0.331503	-0.00360677	0.00958164	0.707539
cg01574637	0.00650057	0.0103111	0.530097	-0.00221398	0.00580061	0.70365	9.10203e-05	0.00831549	0.991292
cg01574644	0.0537137	0.0312685	0.0894705	-0.0511176	0.0175903	0.00466646	-0.0536273	0.0252167	0.0363475
cg01574663	0.00246368	0.0043268	0.570586	-0.00124626	0.00243408	0.609976	-0.0016362	0.00348938	0.640336
cg01574673	-0.00561033	0.024198	0.817211	-0.0185493	0.0136128	0.176595	-0.00705905	0.0195147	0.718451
cg01574694	-0.00411919	0.00542487	0.449764	-0.00434934	0.00305181	0.15777	0.00521388	0.00437493	0.236671
cg01574741	0.0135516	0.0159474	0.397842	0.0131453	0.00897136	0.146542	-0.0111352	0.0128609	0.389028
cg01574788	0.00635308	0.0172321	0.713285	-0.0105623	0.00969403	0.278984	0.000467605	0.0138969	0.973237
cg01574823	-0.0269716	0.0207597	0.197378	0.00940775	0.0116785	0.422744	0.0103183	0.0167418	0.539331
cg01574877	-0.0462638	0.0240824	0.0580757	0.0100711	0.0135478	0.459303	0.0211814	0.0194214	0.278523
cg01574903	0.016747	0.00900407	0.0663538	-0.00435927	0.00506531	0.391873	-0.00777034	0.0072614	0.287609
cg01574996	0.0182454	0.017658	0.304411	-0.00575158	0.00993364	0.564121	-0.011379	0.0142404	0.426482
cg01575029	0.0120075	0.023653	0.613013	0.00346268	0.0133062	0.795315	0.00662403	0.0190751	0.729254
cg01575061	0.000165974	0.00924524	0.985719	0.00395809	0.00520099	0.448747	0.000994191	0.0074559	0.894237
cg01575096	-0.0027327	0.00300555	0.365806	0.00118399	0.0016908	0.48568	0.0014136	0.00242385	0.561301
cg01575164	-0.010127	0.00974587	0.301704	-0.00412856	0.00548261	0.453514	0.00450214	0.00785963	0.568279
cg01575173	0.00269407	0.00888662	0.762509	-0.00366368	0.00499924	0.465668	-0.00136306	0.00716668	0.84961
cg01575193	0.014963	0.0133092	0.264068	0.00103321	0.00748718	0.890569	-0.0106026	0.0107333	0.326042
cg01575216	0.00429596	0.0117658	0.715927	-0.00520654	0.00661895	0.433697	-0.00484553	0.00948863	0.610908
cg01575265	-0.0133368	0.00605704	0.0303832	0.000575536	0.00340744	0.866272	0.00530946	0.00488474	0.280133
cg01575317	-0.00176668	0.0137298	0.897919	0.0114914	0.00772382	0.140508	-0.00156141	0.0110725	0.88819
cg01575327	-0.00205122	0.00651812	0.753764	3.86607e-05	0.00366682	0.991612	-0.00104758	0.00525658	0.842512
cg01575392	0.00221566	0.00270476	0.41498	-0.00214819	0.00152159	0.161656	6.72715e-05	0.00218128	0.975469
cg01575408	0.00351443	0.00406554	0.389777	-0.00293661	0.0022871	0.202635	-0.00455989	0.00327868	0.167926
cg01575414	0.0108848	0.00750304	0.150538	-0.00789975	0.00422089	0.0647043	-0.00879375	0.00605088	0.149822
cg01575450	0.0227733	0.016619	0.174197	-0.00322872	0.00934916	0.730686	-0.00570192	0.0134025	0.671594
cg01575457	-0.0112455	0.0229497	0.625393	0.00494462	0.0129105	0.702682	0.000158395	0.0185079	0.993192
cg01575519	0.0198	0.0140289	0.161784	-0.0110731	0.00789207	0.16424	-0.0099338	0.0113137	0.382402
cg01575590	0.00819588	0.0180797	0.651475	0.0041437	0.0101709	0.684733	-0.00160855	0.0145805	0.912414
cg01575601	-0.00391722	0.0231419	0.865987	0.00906022	0.0130187	0.488365	0.00727313	0.018663	0.697726
cg01575603	0.00126222	0.00314356	0.68904	0.000462177	0.00176844	0.794457	-0.00273584	0.00253515	0.283567
cg01575614	0.0023722	0.00326745	0.469827	-0.000300134	0.00183813	0.870684	0.000623632	0.00263506	0.813484
cg01575652	-0.0237987	0.0207933	0.255613	0.00973696	0.0116974	0.407514	0.0147308	0.0167689	0.38217
cg01575752	-0.0201021	0.0237816	0.400328	-0.00225894	0.0133785	0.866318	0.00696281	0.0191789	0.717472
cg01575818	-0.0054305	0.0107395	0.614406	-0.00331103	0.00604159	0.585101	0.00326367	0.00866095	0.707242
cg01575886	0.0131092	0.0121418	0.283341	-0.00639184	0.00683046	0.352036	-0.00990529	0.00979184	0.314607
cg01575930	0.0288816	0.0279616	0.304579	-0.00178264	0.01573	0.910038	-0.0363774	0.0225498	0.110407
cg01576078	-0.00450139	0.00792597	0.57158	0.00192173	0.00445882	0.667564	0.00355172	0.00639196	0.579906
cg01576104	0.00769823	0.0113589	0.499787	-0.00501541	0.00639006	0.434708	-0.0097184	0.00916051	0.291739
cg01576142	0.0337124	0.0202271	0.0992573	-0.0241498	0.0113789	0.0367205	-0.0304984	0.0163123	0.0649749
cg01576146	-0.013695	0.0186569	0.464942	0.00444872	0.0104956	0.672734	0.0274383	0.015046	0.0717225
cg01576149	0.0110501	0.0342466	0.747742	-0.0355936	0.0192657	0.0681516	-0.00714976	0.0276184	0.796357
cg01576260	-2.8752e-06	0.00907042	0.999748	-0.000237524	0.00510264	0.962982	-0.00418953	0.00731491	0.568334
cg01576275	-0.00724343	0.0293514	0.805671	0.00771586	0.0165119	0.641487	-0.0122637	0.0236707	0.605737
cg01576340	0.000248932	0.00369594	0.946459	0.00448774	0.00207918	0.0337152	-0.00216974	0.00298062	0.468645
cg01576350	0.00442846	0.0069801	0.527497	-0.000610087	0.00392671	0.876899	-0.00415861	0.00562915	0.462086
cg01576360	-0.00160328	0.0105651	0.879742	-0.00147151	0.00594349	0.805054	0.00454258	0.00852032	0.595323
cg01576366	-0.00177837	0.0168768	0.916328	-0.01438	0.00949416	0.133579	0.00624336	0.0136104	0.647606
cg01576450	-0.00702308	0.0097019	0.471123	-0.00649531	0.00545788	0.237329	0.00244312	0.00782417	0.755614
cg01576459	-0.0186286	0.0101973	0.0712386	0.00634983	0.0057366	0.271461	0.0173622	0.00822373	0.037689
cg01576463	-0.000209267	0.00244317	0.931943	-0.00180105	0.00137442	0.193588	-0.000989292	0.00197031	0.616896
cg01576496	0.0296133	0.028834	0.307322	-0.0296286	0.0162208	0.0712734	-0.0368369	0.0232534	0.116873
cg01576519	-0.000800766	0.0100439	0.936642	-0.00629031	0.00565026	0.268727	-9.60927e-05	0.00809995	0.990562
cg01576552	0.00583015	0.00802333	0.469437	-0.000413657	0.00451359	0.927194	-0.00800882	0.00647047	0.219217
cg01576559	0.00588266	0.00375189	0.120615	-0.000260633	0.00211065	0.902015	-0.0057746	0.00302574	0.0597027
cg01576669	0.0151507	0.0121562	0.216065	-0.0126244	0.00683854	0.0683637	-0.00649854	0.00980343	0.509198
cg01576688	-0.00507729	0.0107851	0.639013	-0.00371123	0.00606725	0.542381	0.00350457	0.00869774	0.688012
cg01576705	-0.0227631	0.0164773	0.17075	-0.00388859	0.00926942	0.675904	0.0165916	0.0132882	0.21524
cg01576720	0.00650688	0.0251621	0.79657	0.0191574	0.0141552	0.179521	-0.0061669	0.0202922	0.761943
cg01576737	0.000622049	0.00308199	0.840529	-0.00628261	0.0017338	0.000493708	0.00345022	0.0024855	0.168722
cg01576779	-0.00111424	0.00895677	0.901291	0.00121788	0.0050387	0.80959	-0.00826098	0.00722325	0.255973
cg01576830	0.00367342	0.00478262	0.44457	-0.000977475	0.0026905	0.717278	-0.00326162	0.00385698	0.400127
cg01576854	-0.00121538	0.00307588	0.693735	0.000162319	0.00173036	0.925484	0.000271081	0.00248057	0.913237
cg01576861	-0.0181724	0.0113359	0.112626	0.00496591	0.00637709	0.438313	0.0105875	0.00914191	0.250054
cg01576907	-0.00377622	0.00941044	0.689221	0.00199749	0.00529392	0.706878	0.00155224	0.00758912	0.838424
cg01576941	0.00643792	0.009216	0.486735	-0.000864883	0.00518454	0.867908	-0.00761602	0.00743232	0.308404
cg01576966	-0.00968255	0.0103107	0.350351	-0.00131628	0.00580036	0.821022	0.00153117	0.00831513	0.85434
cg01576982	-0.000495431	0.010474	0.962384	-0.00814633	0.00589221	0.170422	0.00325047	0.0084468	0.701335
cg01577001	-0.00177385	0.00707893	0.802743	-0.000849271	0.00398231	0.831634	0.00390571	0.00570885	0.495742
cg01577045	0.00499697	0.0122707	0.684864	-0.00197349	0.00690296	0.775657	-0.00852949	0.00989577	0.39115
cg01577070	0.0417263	0.0192951	0.0333859	-0.0167339	0.0108546	0.126875	-0.0106434	0.0155606	0.49584
cg01577079	0.000363004	0.0118132	0.975558	-0.0047512	0.00664563	0.476608	0.00237003	0.00952688	0.804136
cg01577083	-0.0213499	0.00977177	0.0316517	0.0143415	0.00549719	0.010731	0.0216344	0.00788052	0.00737593
cg01577114	-0.0356583	0.0225072	0.116837	0.0162326	0.0126616	0.203315	0.0433652	0.0181511	0.0191013
cg01577165	-0.00552591	0.00793897	0.488297	0.00373583	0.00446613	0.40523	0.00189471	0.00640244	0.768001
cg01577251	0.00397683	0.0121407	0.744049	0.00779548	0.00682985	0.256916	-0.00718896	0.00979097	0.464821
cg01577298	-0.0147193	0.0087687	0.0969005	0.00651514	0.0049329	0.190129	0.00977436	0.00707159	0.170531
cg01577361	-0.00129866	0.00346425	0.708688	0.000140002	0.00194884	0.942899	-0.000311382	0.00279377	0.911518
cg01577414	-0.0296475	0.0347637	0.396151	-0.00775787	0.0195566	0.692591	0.0161158	0.0280354	0.566919
cg01577475	-0.0374593	0.0384397	0.332577	0.000388536	0.0216246	0.985707	0.0523335	0.031	0.0950431
cg01577511	0.00120627	0.00448008	0.788388	0.00265977	0.0025203	0.294261	0.000571478	0.00361299	0.874696
cg01577514	-0.000397839	0.0125979	0.974881	-0.001814	0.00708703	0.798599	0.000101998	0.0101597	0.992013
cg01577529	0.0179194	0.00998119	0.0761575	-0.0157221	0.005615	0.00632353	-0.0157076	0.00804941	0.0543034
cg01577604	-0.00781976	0.00830526	0.349095	0.0024271	0.00467219	0.604777	0.00592498	0.00669784	0.378862
cg01577609	-0.0228103	0.0149441	0.130629	0.0235944	0.00840694	0.00620785	0.0112583	0.0120518	0.352868
cg01577632	-0.00234577	0.013939	0.866756	-0.00814055	0.00784149	0.30215	0.0150857	0.0112412	0.18317
cg01577646	0.015164	0.0201736	0.454323	-0.0197225	0.0113488	0.0858594	-0.00777759	0.0162691	0.633836
cg01577678	-0.0104644	0.00859444	0.226753	-0.00886733	0.00483487	0.0701477	0.00612717	0.00693105	0.37918
cg01577700	0.0304118	0.0164137	0.0673771	-0.0124949	0.00923367	0.179584	-0.0294241	0.013237	0.0288784
cg01577707	0.000298173	0.00959399	0.975279	-0.00332553	0.00539718	0.539434	0.00168678	0.00773715	0.827944
cg01577731	-0.000110106	0.00285854	0.969365	-0.00077406	0.00160809	0.631503	0.00156426	0.00230529	0.499265
cg01577745	0.00373397	0.0111941	0.739529	-0.00766312	0.00629733	0.227017	-0.0065593	0.00902757	0.469476
cg01577751	-0.0154682	0.00779308	0.050385	-0.00270208	0.00438406	0.539315	0.0129991	0.00628479	0.0416464
cg01577755	0.0119104	0.0110171	0.282716	-0.000764431	0.00619775	0.902129	-0.00681744	0.00888481	0.445021
cg01577760	-0.00750537	0.021026	0.722008	0.00982506	0.0118283	0.408505	-0.000772202	0.0169565	0.963784
cg01577821	-0.00153897	0.0060213	0.798887	-0.0010369	0.00338733	0.760269	0.00159414	0.00485592	0.743501
cg01577822	0.00665898	0.00902655	0.462722	0.00445027	0.00507796	0.383288	-0.00181928	0.00727953	0.803254
cg01577837	-0.0220893	0.0124087	0.0786249	-0.000338536	0.0069806	0.961434	0.0228423	0.0100071	0.0249496
cg01577850	0.0120924	0.00891556	0.178588	-0.00384863	0.00501552	0.445004	-0.0114199	0.00719002	0.11593
cg01577865	0.00104237	0.00227561	0.648077	0.00109631	0.00128016	0.394195	-0.00136006	0.00183518	0.460674
cg01577933	-0.00814111	0.011212	0.46977	0.00523112	0.00630743	0.409225	0.00392139	0.00904204	0.665617
cg01577989	-0.0256726	0.0210781	0.226604	0.0157744	0.0118577	0.186972	0.00695395	0.0169986	0.683503
cg01578016	0.00859557	0.0139775	0.540226	-0.0034632	0.00786317	0.660742	-0.008563	0.0112723	0.449565
cg01578017	-0.00384529	0.0044	0.384619	-0.000350075	0.00247526	0.887865	0.00611021	0.00354841	0.0887149
cg01578057	0.00712149	0.00780813	0.364316	-0.00267446	0.00439252	0.544237	-0.0102068	0.00629692	0.10874
cg01578139	-0.0108476	0.00918843	0.241064	0.00638335	0.00516902	0.220261	0.00325858	0.00741008	0.661234
cg01578221	-0.00105053	0.00234857	0.655792	0.000632141	0.00132121	0.633553	0.00235098	0.00189402	0.217923
cg01578249	0.0021553	0.00662934	0.745893	-0.000995167	0.00372938	0.790235	-0.00632674	0.00534628	0.239953
cg01578265	-0.00375769	0.0113118	0.740562	-0.00300156	0.00636355	0.638364	0.0019911	0.0091225	0.827748
cg01578293	0.0163213	0.0206987	0.432586	-0.00870899	0.0116442	0.456569	-0.0146204	0.0166926	0.383575
cg01578324	-0.000539466	0.0100439	0.957292	0.00678589	0.00565029	0.233095	-0.00163122	0.0081	0.840879
cg01578341	0.0161264	0.0080388	0.0480279	0.00123547	0.00452229	0.785366	-0.0170943	0.00648295	0.00994871
cg01578398	0.00689578	0.00813574	0.399046	-0.00560095	0.00457682	0.224423	-0.00709438	0.00656113	0.282633
cg01578442	-0.00617659	0.0120185	0.60864	0.00927304	0.00676113	0.173822	0.000875792	0.00969245	0.928215
cg01578521	0.000204157	0.00887445	0.9817	0.000810828	0.00499239	0.871366	0.00410173	0.00715687	0.568078
cg01578576	-0.0120188	0.0109529	0.275604	0.000245813	0.00616165	0.968271	0.00580818	0.00883306	0.512604
cg01578583	0.0185147	0.00941289	0.0524516	-0.0026158	0.0052953	0.622591	-0.0112931	0.0075911	0.140535
cg01578585	0.00450579	0.00754036	0.551725	-0.00372329	0.00424189	0.382557	-0.00600775	0.00608098	0.325977
cg01578610	-0.00662866	0.017602	0.707421	-0.0149818	0.00990217	0.133993	0.0046969	0.0141953	0.741552
cg01578625	-0.0263185	0.0191777	0.173565	0.02187	0.0107886	0.0457817	0.0193596	0.015466	0.214095
cg01578632	0.000417838	0.0207443	0.983977	-0.0040834	0.0116699	0.727272	-0.00624972	0.0167294	0.709649
cg01578633	-0.000143596	0.0192068	0.994052	0.00467838	0.0108049	0.666122	-0.00389793	0.0154894	0.801918
cg01578654	-0.00434617	0.0236595	0.854689	0.00797543	0.0133098	0.550625	-0.00081192	0.0190804	0.966158
cg01578705	-0.0112754	0.011237	0.318508	-0.00886566	0.00632149	0.164418	0.00751705	0.0090622	0.409148
cg01578726	0.0248253	0.0156237	0.115785	-0.0124782	0.00878925	0.15935	-0.017403	0.0125999	0.170837
cg01578764	-0.00463474	0.0177188	0.794284	-0.00640181	0.00996784	0.522442	0.0116301	0.0142894	0.417981
cg01578839	-0.03413	0.0163559	0.0399105	0.0101186	0.00920113	0.274563	0.0234039	0.0131903	0.07959
cg01578875	-0.000758254	0.0107025	0.943685	0.00423481	0.0060208	0.483752	-0.000624167	0.00863115	0.942521
cg01578939	-0.00339796	0.0241684	0.888522	-0.0198274	0.0135961	0.148439	0.00718241	0.0194908	0.713415
cg01578987	-0.0018196	0.00268221	0.499363	-0.000372791	0.0015089	0.805457	0.0017872	0.00216309	0.410988
cg01579001	0.00761834	0.010427	0.467012	-0.00220919	0.00586581	0.707393	-0.00826753	0.00840896	0.328309
cg01579019	-0.0037833	0.00499268	0.450685	0.000385804	0.00280867	0.89107	0.00110859	0.00402639	0.783731
cg01579024	-0.00975104	0.0366606	0.790898	-0.00920956	0.0206237	0.656334	-0.00666449	0.0295652	0.822196
cg01579052	-0.0133927	0.0121838	0.274777	0.00202457	0.00685411	0.768423	0.00913205	0.00982574	0.355314
cg01579093	-0.00772356	0.0109999	0.484504	0.0147097	0.00618807	0.019694	0.000986947	0.00887094	0.911675
cg01579114	0.0199869	0.0116333	0.089425	-0.00524351	0.00654442	0.42524	-0.00987003	0.00938179	0.295762
cg01579172	0.0118064	0.0165398	0.477296	-0.000574545	0.0093046	0.950908	-0.00242445	0.0133387	0.856203
cg01579195	0.0147419	0.0165646	0.375997	-0.018508	0.00931853	0.0502394	-0.00802783	0.0133586	0.549474
cg01579206	-0.00589809	0.00317973	0.0670767	-0.00122502	0.00178878	0.495312	0.00612744	0.00256431	0.0190829
cg01579216	-0.052139	0.0220361	0.0202523	-0.00284051	0.0123966	0.819313	0.0186748	0.0177712	0.296308
cg01579218	0.0369351	0.019058	0.055939	-0.0129647	0.0107212	0.229919	-0.0302717	0.0153695	0.052141
cg01579231	0.0133747	0.0132477	0.315556	-0.00549214	0.00745257	0.463185	-0.00978892	0.0106837	0.362127
cg01579244	-0.0238831	0.0101596	0.0210491	0.0094539	0.00571539	0.101793	0.00991716	0.00819332	0.229482
cg01579276	0.0127265	0.023689	0.59251	-0.00133632	0.0133265	0.920362	-0.0152747	0.0191042	0.426202
cg01579289	0.00200228	0.00267381	0.456016	0.000470957	0.00150417	0.754971	-0.0032479	0.00215631	0.135716
cg01579299	-0.0107875	0.00778762	0.169614	0.00338075	0.00438099	0.44244	0.00595577	0.00628039	0.345658
cg01579322	-0.0102264	0.00573899	0.0783334	0.000361482	0.00322851	0.911115	0.0107811	0.00462825	0.0222093
cg01579370	-0.000436658	0.00901367	0.961476	3.94182e-05	0.00507071	0.993816	0.00165847	0.00726914	0.820076
cg01579391	0.0131256	0.00908909	0.152385	-0.00924048	0.00511314	0.0742686	-0.00787175	0.00732996	0.285901
cg01579458	0.000665762	0.0129362	0.959076	0.0036669	0.00727735	0.615651	0.00317843	0.0104325	0.761365
cg01579479	-0.000628342	0.00916416	0.945497	0.00353176	0.00515537	0.495168	0.00207731	0.00739051	0.779334
cg01579531	-0.00294501	0.0138318	0.831903	-0.00351115	0.0077812	0.652969	-0.0044413	0.0111548	0.691516
cg01579535	0.00488795	0.00688571	0.479729	0.00234816	0.00387361	0.546001	-0.00384902	0.00555304	0.490113
cg01579600	0.00296764	0.010314	0.774254	0.00543612	0.00580221	0.351462	-0.00440851	0.00831779	0.597487
cg01579629	-0.000558881	0.0104895	0.957634	0.00346638	0.00590098	0.558475	-0.00048812	0.00845938	0.954122
cg01579635	0.00901049	0.00996507	0.368441	-0.00398262	0.00560593	0.479382	-0.00528875	0.0080364	0.512253
cg01579689	0.0173619	0.0705189	0.806119	-0.0139846	0.039671	0.725324	0.0423952	0.0568705	0.458045
cg01579702	0.00765099	0.0111401	0.494081	-0.000961592	0.00626697	0.878416	-0.0111484	0.00898404	0.218054
cg01579706	0.000969888	0.00389722	0.804064	0.00293011	0.00219241	0.184959	2.63065e-05	0.00314294	0.993341
cg01579765	-0.0277208	0.0160046	0.0868915	0.00850744	0.00900352	0.347388	0.0145429	0.012907	0.263022
cg01579779	-0.00108721	0.00696274	0.876288	0.00221593	0.00391694	0.573068	-0.00333962	0.00561515	0.553589
cg01579784	-0.0208334	0.0189692	0.275184	-0.0053617	0.0106713	0.616655	0.000913087	0.0152978	0.952545
cg01579812	-0.00664966	0.0098739	0.502483	0.0063745	0.00555464	0.254354	-0.00365904	0.00796288	0.647039
cg01579841	8.36284e-05	0.00662448	0.989957	0.0042048	0.00372665	0.262366	-0.0021642	0.00534236	0.68642
cg01579857	0.00268286	0.00973787	0.783595	0.00355327	0.00547812	0.518327	-0.00246633	0.00785318	0.754249
cg01579884	0.024271	0.0149515	0.108224	-0.00435732	0.00841106	0.605771	-0.026259	0.0120577	0.0321936
cg01579912	0.00540733	0.00588458	0.360749	-0.00480137	0.00331042	0.150632	-0.00489794	0.00474566	0.304959
cg01579928	0.00239693	0.00291305	0.41291	0.00112638	0.00163876	0.493742	-0.000230611	0.00234925	0.922034
cg01579949	-0.0102612	0.0142848	0.474526	-0.00410812	0.00803604	0.610528	-0.00104061	0.0115201	0.928238
cg01579950	0.000459907	0.0238446	0.984657	-0.0182064	0.013414	0.178288	-0.00479189	0.0192297	0.803813
cg01580020	-0.00750203	0.00631358	0.23805	-0.00626937	0.00355176	0.0811306	0.00187955	0.00509164	0.712938
cg01580044	0.00528328	0.0246761	0.830978	-0.0145178	0.0138817	0.29861	-0.0139012	0.0199002	0.486743
cg01580090	0.018721	0.0109225	0.0901749	-0.0135133	0.00614453	0.030576	-0.0104578	0.00880852	0.238442
cg01580164	-0.00678123	0.024	0.778208	0.0164166	0.0135014	0.227384	0.00733055	0.019355	0.705824
cg01580176	0.0150454	0.00887006	0.0935076	-0.00710906	0.00498992	0.15791	-0.00506225	0.00715333	0.481081
cg01580181	-0.00808945	0.00714282	0.260597	-0.000775046	0.00401825	0.847512	0.0111372	0.00576038	0.0565131
cg01580225	-0.00100681	0.0141418	0.943411	0.00461932	0.00795556	0.563019	0.000607829	0.0114047	0.957621
cg01580228	0.0177461	0.0100979	0.0824497	-0.0102063	0.00568068	0.0759399	-0.0143842	0.00814356	0.0809312
cg01580475	0.0154817	0.00992361	0.122456	-0.00705373	0.0055826	0.209857	-0.0179005	0.00800297	0.0279213
cg01580568	-0.00556989	0.00835805	0.506954	-0.00493171	0.00470189	0.297207	0.00374226	0.00674041	0.580218
cg01580578	0.001244	0.0146358	0.932464	-0.000851107	0.00823351	0.917912	-0.000209793	0.0118032	0.985861
cg01580613	0.0011638	0.00305281	0.703989	0.000476153	0.00171738	0.782258	-0.000127191	0.00246197	0.958919
cg01580651	-0.0381937	0.0129154	0.00401842	0.0148601	0.00726568	0.0439232	0.0344163	0.0104157	0.00139526
cg01580655	0.0089336	0.00707402	0.210088	-0.00685469	0.00397955	0.0886192	-0.00355122	0.0057049	0.535288
cg01580666	0.00260677	0.0137794	0.850403	0.00862594	0.0077517	0.26894	0.00214581	0.0111125	0.847342
cg01580681	-0.000447511	0.00792911	0.955125	0.00652459	0.00446059	0.147232	0.00547499	0.00639449	0.394292
cg01580684	-0.00521832	0.00656967	0.42923	0.00571782	0.00369582	0.125553	0.00133829	0.00529816	0.80119
cg01580696	-0.00456125	0.0104631	0.663989	0.0027963	0.00588612	0.635958	0.00346855	0.00843808	0.682064
cg01580782	-0.0159769	0.015975	0.320092	-0.00571438	0.00898689	0.526578	0.0203204	0.0128832	0.118445
cg01580888	0.00457827	0.00633686	0.471981	0.00367541	0.00356485	0.305459	-0.0036972	0.00511041	0.471381
cg01580890	0.00643322	0.00882817	0.468179	0.00154481	0.00496636	0.75652	-0.00439945	0.00711954	0.538267
cg01580921	0.00872015	0.0109192	0.426743	0.00294452	0.00614266	0.632916	-0.00984857	0.00880584	0.266542
cg01580926	-0.00342693	0.00698602	0.625015	0.00631187	0.00393004	0.11197	-0.00191303	0.00563393	0.73503
cg01580934	0.00245154	0.0107667	0.820428	0.00801842	0.00605687	0.1891	-0.00655622	0.00868286	0.45229
cg01580960	-0.0107685	0.00760254	0.160304	-0.00800074	0.00427687	0.0648279	0.0130015	0.00613113	0.0368724
cg01581018	-0.00137695	0.00642394	0.83079	-0.00126129	0.00361384	0.727941	0.00636884	0.00518063	0.222331
cg01581024	0.00998386	0.0268604	0.711045	-0.0202829	0.0151105	0.183071	-0.0194144	0.0216617	0.372649
cg01581050	0.0225896	0.0232748	0.33452	-0.0119121	0.0130934	0.365514	-0.00786046	0.0187701	0.676437
cg01581060	0.000833279	0.0074801	0.911562	0.00114152	0.00420799	0.786837	0.00502741	0.00603238	0.406953
cg01581084	-0.0103474	0.0071948	0.154056	0.00342411	0.00404749	0.399938	0.0142026	0.0058023	0.0164324
cg01581098	-0.00540553	0.00878989	0.540217	-0.0047452	0.00494482	0.339963	0.00122312	0.00708867	0.863419
cg01581106	0.00371929	0.0147919	0.80208	-0.00233244	0.00832131	0.77993	-0.0031814	0.011929	0.790351
cg01581111	-0.00105666	0.0248831	0.966228	0.00360455	0.0139982	0.797414	-0.00601587	0.0200672	0.765072
cg01581130	0.015566	0.0144484	0.284374	0.00577203	0.00812809	0.479565	-0.016044	0.0116521	0.172152
cg01581237	-0.00520746	0.00317817	0.105013	0.003234	0.00178791	0.074015	0.001511	0.00256306	0.55707
cg01581258	0.00293554	0.00343189	0.39475	0.00136978	0.00193064	0.47996	-0.00457499	0.00276768	0.102018
cg01581262	0.00186681	0.00361884	0.607292	-0.00114361	0.00203581	0.575767	-0.00178284	0.00291844	0.542904
cg01581349	0.00817264	0.0160581	0.612113	0.0164433	0.00903364	0.072244	-0.0104075	0.0129502	0.423838
cg01581360	0.00988476	0.0118115	0.405007	-0.00768367	0.00664463	0.250769	-0.0112427	0.00952544	0.24118
cg01581507	0.0133629	0.00874928	0.130395	-0.006888	0.00492198	0.165321	-0.0140242	0.00705593	0.0500772
cg01581526	0.0140638	0.0174592	0.422764	-0.00315399	0.00982179	0.748906	-0.0116587	0.0140801	0.409973
cg01581561	0.0017317	0.00556424	0.756395	-0.0031184	0.00313021	0.321967	0.000405333	0.00448732	0.928239
cg01581637	0.00069906	0.004572	0.878839	-0.000912561	0.00257201	0.723615	-0.00110389	0.00368712	0.765373
cg01581739	-0.0237083	0.0217614	0.279027	0.0168279	0.0122421	0.17287	0.018409	0.0175497	0.297167
cg01581757	0.0219547	0.0255131	0.391921	-0.0134884	0.0143526	0.34999	-0.0124005	0.0205753	0.548319
cg01581781	-0.00707637	0.0150753	0.639984	-0.00401671	0.00848071	0.636978	0.0193467	0.0121576	0.115247
cg01581807	0.00865273	0.00900131	0.33914	-0.00596396	0.00506376	0.242174	-0.00285513	0.00725917	0.695073
cg01581854	-0.0113383	0.00829043	0.175031	0.00445734	0.00466385	0.341923	0.00710814	0.00668588	0.290722
cg01581862	-0.00618632	0.00386136	0.112842	-0.00216544	0.00217224	0.321658	0.00234939	0.00311403	0.452662
cg01581867	0.00764379	0.0125261	0.543338	-0.00107874	0.00704665	0.878694	-0.00808989	0.0101018	0.425457
cg01581872	0.00584693	0.0159121	0.714195	-0.00644852	0.00895147	0.473264	0.00711267	0.0128324	0.580847
cg01581936	-0.000860339	0.0101349	0.93255	0.00528849	0.00570148	0.35626	-0.00523781	0.00817339	0.523352
cg01581947	-0.00146602	0.00285207	0.608573	-0.000506699	0.00160446	0.752923	0.00213614	0.00230008	0.35566
cg01581974	-0.00586361	0.00929951	0.53004	0.0078086	0.00523151	0.139242	0.000325002	0.00749966	0.965536
cg01582015	0.00866681	0.00950376	0.364382	-0.0110685	0.00534642	0.0414626	-0.00410149	0.00766438	0.593953
cg01582056	0.00272755	0.00261542	0.299965	-0.00335782	0.00147133	0.0249772	-0.000766784	0.00210923	0.717106
cg01582066	0.00194174	0.0135742	0.886592	-0.0091429	0.00763627	0.234518	-0.00790117	0.010947	0.472419
cg01582077	0.0172401	0.0187362	0.3601	0.0125703	0.0105402	0.236341	-0.0108238	0.01511	0.475747
cg01582104	0.00159169	0.00329265	0.630049	-0.000842814	0.0018523	0.650263	-0.00241267	0.00265538	0.366131
cg01582182	0.0011516	0.00553399	0.835652	-0.00315799	0.00311319	0.313275	0.00131502	0.00446293	0.768977
cg01582261	-0.000339162	0.010693	0.974771	0.00462515	0.00601544	0.444096	-0.00416279	0.00862346	0.630529
cg01582310	-0.00123575	0.00702996	0.860882	-0.00537326	0.00395476	0.177842	0.000811787	0.00566937	0.88648
cg01582396	0.034313	0.014879	0.0235368	-0.0163089	0.00837029	0.0546634	-0.030203	0.0119993	0.0137108
cg01582437	-0.00522746	0.0139683	0.709159	-0.000105237	0.00785796	0.989346	0.016534	0.0112648	0.145861
cg01582438	0.00252703	0.0169595	0.881904	-0.00245487	0.00954071	0.797565	-0.0115995	0.0136771	0.398767
cg01582458	-0.00931117	0.00959182	0.334432	0.00452335	0.00539596	0.404221	0.00714017	0.0077354	0.358593
cg01582473	-0.000949545	0.00329523	0.773928	-0.00286593	0.00185376	0.125817	-0.000454117	0.00265746	0.864721
cg01582501	0.0113575	0.0090477	0.212811	-0.00109851	0.00508986	0.829642	-0.00979026	0.00729659	0.183248
cg01582528	0.0153334	0.0129389	0.239294	0.0078723	0.00727887	0.282521	-0.011701	0.0104347	0.265294
cg01582532	-0.00772785	0.0094222	0.414411	-0.00843759	0.00530053	0.115133	0.0121272	0.0075986	0.114205
cg01582571	0.0745892	0.0231708	0.00182155	-0.0216108	0.0130349	0.101022	-0.0530796	0.0186863	0.00563466
cg01582587	-0.0260848	0.0202239	0.200619	-0.00349575	0.0113771	0.759396	0.0134242	0.0163097	0.412767
cg01582608	-0.01224	0.0153339	0.426963	0.00713099	0.00862622	0.410742	0.0114879	0.0123662	0.355531
cg01582616	0.00634674	0.00818496	0.440247	-0.0031365	0.00460451	0.497609	-0.00906248	0.00660082	0.173385
cg01582648	-9.10618e-05	0.0174118	0.995839	-0.00927162	0.00979513	0.346549	-0.00259407	0.0140419	0.853874
cg01582680	0.0164162	0.0173418	0.34651	0.0144163	0.00975575	0.143178	-0.0159492	0.0139854	0.257317
cg01582683	-0.0101571	0.0105829	0.339895	0.00323077	0.0059535	0.588779	0.00671741	0.00853467	0.433428
cg01582724	-0.00550371	0.01048	0.600835	-0.00232794	0.00589558	0.693933	0.0148106	0.00845163	0.0833121
cg01582770	0.0174038	0.00988443	0.0818816	0.00143244	0.00556057	0.797333	-0.00920513	0.00797137	0.25142
cg01582776	0.0088769	0.0158988	0.578083	-0.00120749	0.00894402	0.892926	-0.0173081	0.0128217	0.180631
cg01582797	-0.00324514	0.0164175	0.843781	0.00491161	0.00923581	0.596251	-0.00438666	0.01324	0.74122
cg01582807	-0.00343141	0.00246109	0.166871	0.00101164	0.00138451	0.46698	0.00298217	0.00198477	0.136667
cg01582822	-0.0696766	0.0400594	0.0855962	0.0441893	0.0225357	0.0531705	0.0658966	0.0323062	0.0444803
cg01582834	0.0155396	0.0187983	0.41075	-0.00772947	0.0105751	0.466844	-0.000577154	0.01516	0.96972
cg01582869	0.0169145	0.0222718	0.449679	0.0158602	0.0125292	0.209022	-0.0275022	0.0179612	0.129434
cg01582897	-0.0123181	0.0132356	0.354657	0.0109102	0.00744581	0.146533	0.0111189	0.010674	0.300512
cg01582932	-0.00897136	0.00793707	0.261524	0.00318163	0.00446506	0.478069	0.0102509	0.00640091	0.112982
cg01582937	0.00925243	0.00512294	0.0744459	-0.00136939	0.00288195	0.635892	-0.00510203	0.00413144	0.220259
cg01582947	0.00231706	0.0124169	0.852414	-0.00802993	0.0069852	0.253548	-0.0124374	0.0100137	0.217638
cg01582974	-0.0077363	0.00328832	0.0209498	0.00117483	0.00184987	0.527078	0.00599619	0.00265189	0.026307
cg01582980	-0.0180181	0.00980065	0.0694875	0.00776476	0.00551344	0.162679	0.0133745	0.00790381	0.0942784
cg01583021	-0.0170365	0.0131259	0.19782	0.00672242	0.00738406	0.365189	0.010836	0.0105855	0.308896
cg01583079	0.00083583	0.00801333	0.917173	-0.0100818	0.00450796	0.0279419	0.00486254	0.00646241	0.453869
cg01583099	-0.000587185	0.00320542	0.855089	0.00124649	0.00180324	0.49129	-0.000201085	0.00258504	0.93818
cg01583131	-0.000824792	0.0105764	0.938024	0.00795207	0.00594982	0.184945	-0.00952574	0.00852939	0.267221
cg01583134	-0.00267482	0.00246342	0.28063	-0.000233812	0.00138581	0.866419	0.00233276	0.00198664	0.243585
cg01583203	-0.00706083	0.0108006	0.51504	0.0141762	0.00607595	0.0220015	-0.00315288	0.00871021	0.718268
cg01583244	-0.00585826	0.00639184	0.361987	-0.0011668	0.00359578	0.746363	0.00641493	0.00515475	0.216747
cg01583265	-0.00418122	0.00396877	0.295085	0.00304586	0.00223267	0.176098	-0.00136721	0.00320065	0.670338
cg01583291	-0.00486964	0.0132467	0.714077	0.00952804	0.00745204	0.204525	0.00502518	0.0106829	0.639278
cg01583323	0.0197127	0.0137492	0.155318	-0.00826725	0.00773473	0.288164	-0.00750183	0.0110882	0.500521
cg01583468	0.000848466	0.00672273	0.899865	-0.00147521	0.00378192	0.697462	0.00372764	0.00542159	0.493606
cg01583485	-0.000254857	0.0226901	0.991065	-0.00603706	0.0127645	0.637456	-0.0109162	0.0182986	0.552388
cg01583487	0.0102523	0.00594162	0.0880698	-0.000862398	0.0033425	0.797023	-0.00487672	0.00479166	0.311684
cg01583514	-0.00729643	0.00347554	0.03875	0.00218508	0.00195519	0.266896	0.0048795	0.00280287	0.085321
cg01583595	-0.00383401	0.0168316	0.820359	-0.00464468	0.00946874	0.625024	-0.00638185	0.013574	0.639449
cg01583646	0.0031026	0.0113161	0.784615	-0.000952051	0.00636597	0.881471	-0.00360047	0.00912597	0.694178
cg01583657	-0.00145233	0.0107053	0.892407	-0.0110842	0.00602237	0.0691842	0.00414577	0.0086334	0.632318
cg01583666	-0.00466623	0.0135267	0.730974	-0.00993436	0.00760957	0.195242	0.0132105	0.0109087	0.22925
cg01583716	-0.0133856	0.0246936	0.589189	0.018276	0.0138916	0.191842	0.0174247	0.0199144	0.384049
cg01583753	0.0265013	0.0328177	0.421616	-0.0271563	0.0184619	0.145	-0.0144488	0.0264661	0.586541
cg01583769	0.00238344	0.00841808	0.777763	-0.00193436	0.00473566	0.683958	-0.00270342	0.00678882	0.691469
cg01583866	0.00904603	0.00947558	0.342453	-0.00382602	0.00533056	0.474878	-0.00506255	0.00764165	0.509447
cg01583875	-0.0159969	0.0141797	0.262429	4.77347e-06	0.00797691	0.999524	0.00190448	0.0114353	0.868125
cg01583878	0.0127724	0.0101702	0.212605	-0.00827794	0.00572131	0.151614	-0.0150615	0.00820181	0.0697999
cg01583915	-0.015345	0.00945172	0.108183	0.0115965	0.00531714	0.0319477	0.0146252	0.00762241	0.0583777
cg01583969	6.0016e-05	0.00525992	0.990923	-0.000443381	0.00295901	0.881245	-0.00318494	0.0042419	0.45483
cg01584000	-0.0159875	0.0206047	0.439954	0.0104634	0.0115913	0.36924	0.00658069	0.0166168	0.693078
cg01584084	-0.0161827	0.00812542	0.0496248	-0.000981025	0.00457102	0.830579	0.00365266	0.00655281	0.578706
cg01584086	0.049725	0.0436941	0.258307	-0.0133978	0.0245804	0.587141	-0.0108005	0.0352374	0.759969
cg01584094	0.0113918	0.00832663	0.174883	-0.00593791	0.00468421	0.208387	-0.00411809	0.00671508	0.541342
cg01584103	-0.00237065	0.0214589	0.912294	-0.00223222	0.0120719	0.853739	0.0228432	0.0173057	0.190384
cg01584104	-0.00583633	0.00806942	0.471502	-0.00612389	0.00453951	0.180914	0.00303654	0.00650764	0.641971
cg01584139	0.00883849	0.0100019	0.37936	-0.00245618	0.00562664	0.663561	-0.000596434	0.0080661	0.941229
cg01584174	0.00827276	0.0199794	0.67987	-0.0110573	0.0112396	0.328015	0.00080137	0.0161125	0.96045
cg01584183	0.0292194	0.0177186	0.102822	-0.0295735	0.00996774	0.00390532	-0.017133	0.0142893	0.233858
cg01584202	-0.0122121	0.0162041	0.453146	-0.00969509	0.00911574	0.290543	0.0155988	0.0130679	0.235928
cg01584205	0.00308113	0.00717284	0.668606	0.000743886	0.00403514	0.854176	-0.00127223	0.00578459	0.826449
cg01584348	0.012335	0.0196003	0.530824	-0.0101772	0.0110263	0.358623	0.00654869	0.0158068	0.679701
cg01584377	0.00161402	0.00755712	0.831389	-0.00961077	0.00425132	0.0263354	0.00264772	0.0060945	0.665066
cg01584389	-0.0138031	0.0143672	0.339409	0.00704315	0.00808237	0.385979	0.00927086	0.0115865	0.42586
cg01584394	-0.00667438	0.00905579	0.463134	0.00101067	0.00509441	0.843215	0.0110882	0.00730311	0.132655
cg01584401	0.00213126	0.00369311	0.565403	-0.00203866	0.00207759	0.329248	0.000523803	0.00297833	0.860813
cg01584414	0.00197364	0.00514312	0.702126	-0.00538531	0.0028933	0.0661583	-6.73803e-05	0.00414771	0.987077
cg01584448	0.029179	0.0110129	0.00961002	0.00482899	0.00619542	0.437882	-0.0280842	0.00888147	0.00217183
cg01584457	-0.0175709	0.0178595	0.327985	0.00407334	0.010047	0.686181	0.0189382	0.0144029	0.192085
cg01584464	-0.00933236	0.0159305	0.559551	-0.00313867	0.00896184	0.727035	0.008533	0.0128473	0.508368
cg01584473	0.001138	0.00760674	0.881431	-0.00213615	0.00427923	0.618935	-0.00332093	0.00613451	0.589681
cg01584478	0.020754	0.0371568	0.577936	-0.0308207	0.0209028	0.144049	-0.0227372	0.0299653	0.450082
cg01584483	-0.0107991	0.0151152	0.476903	0.0140298	0.00850316	0.102644	0.00696247	0.0121897	0.569388
cg01584542	0.00461118	0.00757307	0.54422	-0.00315802	0.00426029	0.460573	0.000665768	0.00610736	0.913451
cg01584590	-0.00132621	0.0037199	0.722337	-0.00237267	0.00209266	0.260065	0.000632659	0.00299994	0.833478
cg01584760	-0.00331959	0.0104401	0.75129	0.00959382	0.00587314	0.106061	-0.00533764	0.00841946	0.527807
cg01584764	-0.00255347	0.0104478	0.807509	-0.000168422	0.00587752	0.977207	0.00341836	0.00842574	0.685979
cg01584797	-0.00296763	0.0145375	0.838736	-0.00665208	0.00817821	0.418267	0.00237405	0.0117239	0.840013
cg01584932	0.00955924	0.0170611	0.576752	-0.00915345	0.00959785	0.342941	-0.0181631	0.013759	0.19035
cg01584939	-0.0125816	0.015694	0.424971	0.00787306	0.00882879	0.375045	0.0227308	0.0126566	0.0760528
cg01584976	-0.0352219	0.0191817	0.0698205	0.0190061	0.0107908	0.0817806	0.0300647	0.0154692	0.0552627
cg01584991	0.00723212	0.00829269	0.385607	-0.00720596	0.00466512	0.126147	-0.00251315	0.0066877	0.708011
cg01585030	-0.0226737	0.0211166	0.285978	0.00497801	0.0118793	0.676237	0.00405353	0.0170296	0.812432
cg01585069	0.00934074	0.0070743	0.190254	0.00292962	0.0039797	0.463672	-0.00928424	0.00570512	0.107364
cg01585094	-0.00374674	0.00323897	0.250608	0.000988583	0.00182211	0.588861	0.000219949	0.0026121	0.933092
cg01585096	-0.0157703	0.0160803	0.329514	0.0112113	0.0090461	0.218625	0.0185507	0.0129681	0.156243
cg01585164	-0.009351	0.0155136	0.548271	-0.000674213	0.00872728	0.938603	0.00781422	0.012511	0.533915
cg01585180	0.0024744	0.0069002	0.720785	-0.00121464	0.00388176	0.755116	-0.0035255	0.00556472	0.528079
cg01585293	-0.00563243	0.00433029	0.196875	0.00128043	0.00243604	0.60052	0.00286046	0.0034922	0.415019
cg01585297	-0.00338933	0.00643873	0.599983	-0.000738707	0.00362216	0.838887	0.00029262	0.00519256	0.955192
cg01585322	0.00212049	0.00233673	0.366728	0.000526965	0.00131455	0.68952	-0.00204494	0.00188447	0.280923
cg01585372	-0.00819324	0.00657476	0.216127	0.00656819	0.00369868	0.0793416	0.00372968	0.00530227	0.483722
cg01585410	0.0184913	0.0161626	0.255804	-0.0212359	0.00909241	0.0218699	-0.00390831	0.0130345	0.765028
cg01585418	0.0092701	0.0105748	0.383161	-0.000259544	0.00594892	0.965303	-0.00838684	0.0085281	0.328184
cg01585571	0.0037882	0.00814842	0.643192	0.00699278	0.00458396	0.130849	-0.00303393	0.00657136	0.645483
cg01585592	0.000257848	0.0144122	0.985768	0.00298761	0.00810772	0.713424	0.00232823	0.0116229	0.841713
cg01585686	-0.00257333	0.00273422	0.349292	0.000313917	0.00153816	0.838774	0.000222792	0.00220504	0.919758
cg01585717	0.0049531	0.00921991	0.592521	0.000413865	0.00518673	0.936589	-0.00220597	0.00743547	0.767433
cg01585723	-0.000950173	0.0270333	0.972044	0.00775633	0.0152078	0.611357	-0.023965	0.0218012	0.274762
cg01585743	0.0999324	0.0406948	0.0160995	-0.0648585	0.0228932	0.00575619	-0.0820464	0.0328186	0.0143407
cg01585758	-0.00288177	0.00549584	0.601396	-0.00047598	0.00309173	0.878012	0.0026509	0.00443216	0.551359
cg01585784	0.00376347	0.00792677	0.636161	0.00278622	0.00445927	0.533766	-0.00647834	0.0063926	0.31374
cg01585794	0.0408005	0.0209261	0.0545034	-0.0213016	0.0117721	0.0739085	-0.0211358	0.016876	0.213852
cg01585852	-0.0372465	0.0174805	0.0359996	0.029396	0.00983382	0.00365612	0.0256825	0.0140973	0.0720032
cg01585860	0.000206199	0.0157487	0.989584	0.0125367	0.00885953	0.160706	0.000634297	0.0127006	0.960286
cg01585867	0.00629315	0.00904081	0.488276	0.00279656	0.00508598	0.58386	-0.00251503	0.00729103	0.730985
cg01585985	-0.00177327	0.003151	0.575078	-0.000712454	0.00177262	0.688751	-0.000920586	0.00254115	0.718048
cg01586011	0.00702847	0.0138513	0.613172	-0.00360085	0.00779217	0.645182	0.00142788	0.0111705	0.898589
cg01586028	0.0258383	0.012601	0.0433964	-0.00179588	0.00708877	0.800616	-0.0165698	0.0101621	0.106688
cg01586056	0.00191302	0.00451058	0.67255	-0.00150061	0.00253746	0.555834	-0.000224292	0.00363759	0.950979
cg01586074	-0.00408152	0.00918341	0.657851	-0.00449237	0.0051662	0.386984	0.0074295	0.00740603	0.318627
cg01586116	-0.00081867	0.00661195	0.901753	0.00107695	0.00371961	0.772878	0.00151005	0.00533226	0.777719
cg01586170	0.00901392	0.0175515	0.608886	-0.000391452	0.00987376	0.968469	-0.00556256	0.0141546	0.695313
cg01586208	0.0230198	0.0188356	0.225032	0.00183088	0.0105961	0.863229	-0.0205324	0.0151901	0.180058
cg01586263	0.0212102	0.0284577	0.458132	0.00689651	0.0160091	0.667714	-0.0296026	0.0229499	0.200592
cg01586330	0.0156538	0.0183534	0.396109	-0.0119426	0.0103249	0.250643	-0.0181267	0.0148013	0.224083
cg01586332	0.00165243	0.0170197	0.922884	-0.00489774	0.00957457	0.610302	-0.00692062	0.0137257	0.615419
cg01586351	-0.00987428	0.00778789	0.208295	0.00323928	0.00438114	0.46172	-0.000654481	0.00628061	0.917251
cg01586352	0.0170791	0.0118295	0.15248	0.00236432	0.0066548	0.723259	-0.0148779	0.00954002	0.122588
cg01586400	0.0181481	0.0167659	0.282117	0.00093793	0.00943179	0.92102	-0.0102612	0.013521	0.450005
cg01586432	0.00856338	0.0130114	0.512224	-0.0059362	0.00731967	0.419634	0.00577286	0.0104931	0.583655
cg01586483	-0.0216525	0.0136261	0.115764	0.0111094	0.00766549	0.150941	0.0202338	0.0109889	0.0690669
cg01586506	-0.00415852	0.0542467	0.939075	0.0598191	0.0305169	0.0532488	-0.00664326	0.0437476	0.879662
cg01586532	0.00488961	0.0109413	0.656088	0.00322747	0.00615513	0.601397	-0.0130321	0.00882372	0.143386
cg01586625	0.00865836	0.00806432	0.286013	-0.00675351	0.00453665	0.140279	-0.00681391	0.00650353	0.297735
cg01586635	-0.00760181	0.0367784	0.836745	-0.0273873	0.02069	0.189153	-0.00426576	0.0296602	0.885982
cg01586639	-0.00277444	0.00702405	0.693839	-0.0012324	0.00395144	0.75589	0.00155831	0.0056646	0.783909
cg01586640	0.00491246	0.0162257	0.762813	-0.00169163	0.00912788	0.853415	-0.00826459	0.0130853	0.529348
cg01586670	0.00899835	0.023519	0.702972	-0.00733042	0.0132308	0.581005	-0.018963	0.0189671	0.320253
cg01586672	-0.00707861	0.00808847	0.38396	0.00286471	0.00455023	0.530661	0.00485375	0.00652301	0.45887
cg01586682	-0.00595993	0.0152923	0.697708	0.00727143	0.0086028	0.40035	-0.00692415	0.0123326	0.575967
cg01586756	0.0153587	0.00861553	0.0782083	-0.00619108	0.00484673	0.204949	-0.0152598	0.00694806	0.030796
cg01586768	0.0270584	0.0252887	0.287657	-0.00807227	0.0142264	0.571927	-0.03343	0.0203943	0.10487
cg01586779	-0.00435138	0.00837639	0.604776	0.000578961	0.00471221	0.902505	0.00308936	0.0067552	0.6486
cg01586797	-0.0413272	0.0223027	0.0673507	0.0225966	0.0125466	0.0752463	0.0139068	0.0179862	0.441554
cg01586844	-0.00238029	0.00418264	0.570797	0.00483417	0.00235298	0.0429996	-0.00126185	0.00337312	0.709268
cg01586851	-0.00434422	0.0136444	0.750971	0.00448606	0.00767574	0.560468	0.0108656	0.0110036	0.32622
cg01586867	-0.0162686	0.00940264	0.0872213	-0.0045056	0.00528953	0.396721	0.0124422	0.00758283	0.104525
cg01586920	-0.0135783	0.0272966	0.620167	0.0157889	0.0153559	0.306775	0.0146556	0.0220136	0.507371
cg01586952	-0.0073149	0.00813251	0.370947	0.00162906	0.00457501	0.722665	0.00411596	0.00655853	0.531966
cg01586959	4.91258e-06	0.00706543	0.999447	-0.00282474	0.00397471	0.47923	0.00470502	0.00569797	0.411265
cg01586976	0.00675603	0.0154821	0.663669	-0.0025261	0.00870956	0.772494	-0.00829516	0.0124856	0.508248
cg01586983	0.016273	0.0182756	0.375752	0.00555406	0.0102811	0.590457	-0.0129046	0.0147385	0.38373
cg01587049	0.0224232	0.0105025	0.0356373	-0.00796424	0.00590829	0.181247	-0.0189637	0.00846986	0.0277699
cg01587050	0.00293764	0.00759729	0.699968	-0.00544104	0.00427392	0.20646	-0.00239136	0.00612689	0.697287
cg01587052	-0.00171978	0.0112291	0.878641	-0.00542089	0.00631705	0.393231	-0.00551876	0.00905583	0.543875
cg01587056	0.102282	0.0932917	0.276015	-0.0504931	0.052482	0.338727	-0.0473166	0.0752358	0.531094
cg01587064	-0.00654907	0.00770238	0.397567	0.00600737	0.00433304	0.169248	0.00455931	0.00621165	0.464973
cg01587095	-0.000409471	0.00501383	0.935102	-0.00124172	0.00282057	0.660884	0.00243282	0.00404344	0.548994
cg01587190	8.43963e-05	0.00766727	0.991243	-0.00127549	0.00431329	0.768171	-0.00442581	0.00618333	0.476099
cg01587268	-0.0280536	0.0161051	0.085142	0.01395	0.00906004	0.127341	0.00571641	0.0129881	0.660962
cg01587386	-0.0155005	0.0209914	0.462292	0.000229902	0.0118089	0.984513	-0.0013078	0.0169287	0.938604
cg01587390	0.00811997	0.0112104	0.470857	0.00127367	0.00630652	0.840431	-0.0109158	0.00904074	0.230625
cg01587411	0.00856446	0.0119774	0.476536	-0.0106651	0.00673797	0.117172	0.00907751	0.00965924	0.349996
cg01587424	0.012581	0.00816025	0.126852	-0.00642537	0.00459061	0.165249	-0.00254781	0.00658089	0.699611
cg01587454	0.000785155	0.00962703	0.935191	0.000684353	0.00541576	0.899743	0.00322853	0.00776379	0.678572
cg01587537	-0.00915232	0.0142671	0.522924	0.00561437	0.00802605	0.486138	-0.00911813	0.0115058	0.430286
cg01587554	-0.00608162	0.00921397	0.511011	-0.00254414	0.00518339	0.624815	0.00675504	0.00743067	0.365881
cg01587585	0.00398446	0.0036937	0.283765	-0.00414325	0.00207792	0.0493647	-0.00138957	0.00297881	0.642062
cg01587597	0.00643345	0.0165142	0.697828	0.00329364	0.00929018	0.72382	0.0031804	0.013318	0.811832
cg01587630	0.00433462	0.00858874	0.615085	0.000955266	0.00483166	0.843744	-0.0010281	0.00692645	0.882354
cg01587655	0.000764933	0.0135516	0.955119	0.0130708	0.00762356	0.0900772	-0.00976141	0.0109288	0.374281
cg01587662	-0.0349744	0.018134	0.0571104	0.0102213	0.0102014	0.319213	0.0275031	0.0146243	0.0634453
cg01587682	-0.023553	0.0314922	0.456585	0.0193838	0.0177162	0.276988	0.0177063	0.0253971	0.487594
cg01587686	0.010216	0.0100189	0.310776	-0.00652149	0.00563622	0.250486	-0.00788034	0.00807983	0.332174
cg01587771	0.000713095	0.00358762	0.842921	-0.000273929	0.00201824	0.892358	-0.000403569	0.00289326	0.889396
cg01587818	0.0215919	0.0157865	0.174997	0.00601825	0.00888082	0.499823	-0.0172665	0.0127311	0.178614
cg01587871	-0.00281573	0.0109152	0.797058	-0.00375382	0.00614043	0.542613	-0.00117649	0.00880264	0.893993
cg01587896	0.0013178	0.00632954	0.835573	-0.00287228	0.00356074	0.422118	0.00244456	0.00510451	0.633237
cg01587911	-0.0014181	0.00837755	0.865983	0.00261626	0.00471286	0.580262	-0.000326363	0.00675614	0.961586
cg01587968	0.0207578	0.01116	0.0663422	-0.0076233	0.00627817	0.228013	-0.00528145	0.0090001	0.558879
cg01588060	-0.00418158	0.00285606	0.146853	-0.000109023	0.0016067	0.94606	0.00134998	0.00230329	0.559354
cg01588102	-0.00742537	0.011615	0.524353	0.00276303	0.00653412	0.673464	-0.0021562	0.00936701	0.818497
cg01588177	-0.00559464	0.0116109	0.631155	0.00349876	0.0065318	0.5936	0.00512076	0.0093637	0.585898
cg01588224	0.0254797	0.0178644	0.15745	-0.00507233	0.0100498	0.61506	-0.0250483	0.0144069	0.0857194
cg01588249	-0.00934757	0.0164537	0.571456	0.000258879	0.00925616	0.977753	0.00329618	0.0132692	0.804418
cg01588250	0.00450362	0.00715483	0.530741	-0.000962881	0.00402501	0.811507	-0.00261619	0.00577006	0.651411
cg01588344	0.0143208	0.00436692	0.00150891	-0.00745364	0.00245664	0.00320031	-0.00968274	0.00352173	0.00729154
cg01588345	-0.00328245	0.00983623	0.73942	0.00232329	0.00553345	0.675645	0.00249466	0.0079325	0.753923
cg01588379	0.0721621	0.0499108	0.151904	-0.0112406	0.0280777	0.689912	-0.0408353	0.0402509	0.313215
cg01588399	0.020808	0.0173907	0.234827	-0.00860646	0.00978327	0.381496	-0.0134404	0.0140249	0.340615
cg01588423	-0.00123515	0.00784901	0.875331	-0.000318459	0.00441552	0.942674	-0.0035982	0.0063299	0.571232
cg01588435	-0.00472716	0.00305821	0.125885	0.00169948	0.00172042	0.326041	0.00282154	0.00246632	0.255823
cg01588438	1.27948e-05	0.00408018	0.997505	-0.00237795	0.00229534	0.303145	0.001437	0.00329049	0.663427
cg01588441	0.032158	0.0325341	0.325743	-0.031858	0.0183023	0.0853634	-0.0260502	0.0262374	0.323594
cg01588444	-0.00561432	0.00963715	0.561725	-0.00418587	0.00542145	0.4422	0.00776975	0.00777195	0.320285
cg01588449	0.0034577	0.0048725	0.479872	-0.00183969	0.00274106	0.503939	-0.00224574	0.00392947	0.56916
cg01588455	0.0372416	0.0240741	0.125589	-0.0120103	0.0135431	0.377678	-0.029251	0.0194148	0.135612
cg01588475	0.0131476	0.0160481	0.414927	-0.00338595	0.00902799	0.708558	-0.0065052	0.0129421	0.616518
cg01588493	-0.00620133	0.0113202	0.585258	0.00199535	0.00636828	0.7548	0.00789845	0.00912928	0.389376
cg01588513	-0.000208096	0.00864356	0.980849	-0.0042018	0.0048625	0.389953	-0.00527965	0.00697066	0.450899
cg01588525	-0.0130217	0.0114145	0.257155	-0.00425582	0.00642129	0.509273	0.0210378	0.00920527	0.0247782
cg01588535	-0.00713218	0.0109216	0.515497	0.00426415	0.00614404	0.489556	0.00829071	0.00880782	0.349224
cg01588546	-0.00328416	0.00300148	0.276967	-0.00100223	0.00168851	0.554383	0.00157056	0.00242057	0.518191
cg01588581	0.0179345	0.0344615	0.604122	-0.0136652	0.0193866	0.482812	0.0121574	0.0277917	0.662897
cg01588592	-0.0135492	0.00870962	0.123505	0.00217468	0.00489967	0.658284	0.0108454	0.00702394	0.126289
cg01588652	-9.92183e-05	0.0114562	0.99311	-0.0136965	0.0064448	0.0364726	-0.000613205	0.00923897	0.947238
cg01588656	0.0144237	0.014793	0.33231	-0.0130125	0.00832193	0.121619	-0.00406354	0.0119299	0.734232
cg01588663	0.0286555	0.0263671	0.280202	-0.0168571	0.014833	0.258959	-0.0274688	0.021264	0.199927
cg01588725	-0.00800216	0.0180822	0.65922	0.0155265	0.0101723	0.130633	0.0166214	0.0145825	0.257563
cg01588776	0.00337217	0.00503112	0.504507	-0.00179078	0.0028303	0.528616	-0.00500605	0.00405739	0.220674
cg01588826	0.00130223	0.0235897	0.956106	-0.00956787	0.0132706	0.472897	0.00717827	0.0190241	0.706872
cg01588848	0.0109409	0.00865932	0.209871	0.00502754	0.00487137	0.304973	-0.00614377	0.00698338	0.381464
cg01588860	0.00761657	0.0158556	0.632197	-0.00208679	0.0089197	0.815584	-0.00773008	0.0127869	0.5471
cg01588901	-0.00219322	0.00325369	0.502096	0.000675438	0.00183039	0.713035	0.00270928	0.00262396	0.30476
cg01588961	0.0260631	0.0309259	0.401727	-0.0166694	0.0173976	0.340708	-0.0383662	0.0249404	0.127686
cg01588993	0.00638813	0.0214031	0.766074	0.0151127	0.0120405	0.21286	0.000748052	0.0172607	0.965533
cg01589054	0.0225016	0.0364165	0.538297	-0.0347677	0.0204864	0.0933345	-0.0374753	0.0293684	0.205416
cg01589079	0.0126544	0.0135233	0.352055	0.00567733	0.00760766	0.457567	-0.0116656	0.010906	0.287805
cg01589094	-0.0147345	0.0160589	0.361459	-0.0106769	0.00903404	0.24056	0.0110079	0.0129508	0.397723
cg01589129	-3.66009e-05	0.00710165	0.9959	-0.00253733	0.00399509	0.527061	0.000643744	0.00572718	0.91077
cg01589135	-0.0163955	0.0219071	0.456278	-0.0133899	0.012324	0.280333	0.0033623	0.0176671	0.849517
cg01589145	0.00549755	0.0122075	0.65361	0.00208906	0.00686742	0.76172	-0.004782	0.00984482	0.628403
cg01589153	-0.0241046	0.0278414	0.389046	0.0109578	0.0156624	0.48607	0.0132588	0.0224529	0.556412
cg01589157	0.0100176	0.0109335	0.362137	-0.00238073	0.00615072	0.699676	-0.0055962	0.0088174	0.527343
cg01589210	-0.00380257	0.00802946	0.637016	0.00461108	0.00451703	0.310236	0.00176763	0.00647542	0.785535
cg01589231	-0.0137596	0.0133659	0.306188	0.00447306	0.0075191	0.553495	0.00782415	0.010779	0.469915
cg01589255	-0.00622015	0.00704679	0.379892	0.00139755	0.00396423	0.725306	0.00778541	0.00568294	0.174307
cg01589294	-0.00216066	0.0315106	0.945494	-0.0239679	0.0177265	0.179932	-0.00150471	0.025412	0.952922
cg01589327	0.0417479	0.0161749	0.0115661	-0.0198175	0.0090993	0.0321828	-0.0249766	0.0130443	0.0588882
cg01589353	0.00119879	0.0203186	0.953091	0.0135594	0.0114304	0.238826	-0.00256845	0.0163861	0.875817
cg01589384	0.00672109	0.00489959	0.173746	-0.00346625	0.0027563	0.21199	-0.00704988	0.00395131	0.0779613
cg01589412	0.00121809	0.00564009	0.829529	0.00141779	0.00317288	0.656122	0.000450135	0.00454849	0.9214
cg01589513	-0.00637909	0.00847627	0.45378	-0.00637164	0.00476839	0.185042	0.00602871	0.00683575	0.380298
cg01589514	-0.00190383	0.0123409	0.877762	-0.00489928	0.00694245	0.482305	-0.000159038	0.00995238	0.987288
cg01589532	0.0190342	0.0173791	0.276507	-0.0127049	0.00977676	0.197287	-0.0188119	0.0140155	0.183098
cg01589543	0.0154061	0.014303	0.284473	-0.00501217	0.00804629	0.535007	-0.0160331	0.0115348	0.168165
cg01589559	0.0158526	0.0115451	0.173332	0.000809096	0.0064948	0.901153	-0.0107936	0.00931064	0.249592
cg01589580	0.0109467	0.0229032	0.633908	-0.000798295	0.0128844	0.950742	-0.00975115	0.0184705	0.598922
cg01589587	-0.000126317	0.0260722	0.996146	-0.00890933	0.0146671	0.545181	-0.00513832	0.0210261	0.807527
cg01589595	0.00880061	0.00671515	0.193536	0.00104254	0.00377766	0.783237	-0.00772219	0.00541548	0.157546
cg01589629	-0.0117114	0.0160172	0.466681	0.00299521	0.00901062	0.740399	0.0047725	0.0129172	0.712698
cg01589701	0.010588	0.0199719	0.597394	-0.0103384	0.0112354	0.360088	-0.01472	0.0161065	0.363347
cg01589760	0.000125865	0.00727833	0.986243	0.0075924	0.00409448	0.067164	-0.00567088	0.00586966	0.336718
cg01589779	0.00486113	0.00566578	0.393316	0.00788904	0.00318733	0.0153046	-0.00434676	0.00456921	0.344142
cg01589781	0.00508666	0.00757118	0.503504	-0.00129213	0.00425923	0.762348	0.000391449	0.00610583	0.949033
cg01589827	0.00825022	0.00646448	0.205348	-0.00124758	0.00363665	0.732401	-0.0064367	0.00521333	0.220359
cg01589846	0.0179371	0.0127621	0.163518	-0.00462434	0.00717942	0.521238	-0.0133368	0.0102921	0.19854
cg01589914	-0.0179587	0.0213402	0.402406	0.00285319	0.0120051	0.812713	-0.00108103	0.01721	0.950062
cg01589919	0.0692992	0.0481009	0.153342	-0.0146591	0.0270595	0.589419	-0.0407037	0.0387913	0.297014
cg01589960	0.00633247	0.00685617	0.358301	-0.000251505	0.00385699	0.948162	-0.00810137	0.00552921	0.146557
cg01589972	-0.00718788	0.012473	0.565953	0.00688657	0.00701679	0.329161	0.0140376	0.010059	0.16649
cg01589988	0.00470567	0.00917974	0.60955	-0.00323532	0.00516414	0.532668	-0.000570446	0.00740307	0.938761
cg01589996	0.0193448	0.0156448	0.219677	-0.0154444	0.00880109	0.0828923	-0.0105938	0.0126168	0.403459
cg01589998	0.000300232	0.00276527	0.913798	0.00167611	0.00155562	0.284327	-0.00106509	0.00223007	0.634157
cg01590049	-0.0123014	0.00912921	0.181406	-0.000582215	0.00513571	0.910008	0.000932383	0.00736232	0.899522
cg01590051	-0.0120686	0.0274216	0.660972	0.00596343	0.0154263	0.700036	0.0103962	0.0221144	0.639479
cg01590076	-0.00270956	0.00266079	0.311411	0.000651953	0.00149685	0.664267	0.0014784	0.00214581	0.492718
cg01590091	-0.000465385	0.00723379	0.948855	0.00375506	0.00406943	0.35875	-0.00125625	0.00583375	0.830016
cg01590112	-0.00409246	0.00831397	0.62382	0.00414993	0.00467709	0.377427	0.000752157	0.00670487	0.910945
cg01590198	0.0157199	0.00700923	0.0275156	-0.00171334	0.0039431	0.665014	-0.0111184	0.00565265	0.0524518
cg01590264	-0.000183358	0.0102101	0.985714	-0.000857977	0.00574376	0.881611	-0.00759701	0.00823399	0.358806
cg01590314	0.00307932	0.0083291	0.712521	0.00386525	0.0046856	0.411726	0.00389319	0.00671707	0.56372
cg01590338	-0.0108024	0.00682381	0.117126	0.00163465	0.00383879	0.671311	0.0142221	0.00550311	0.0114631
cg01590342	-0.0450857	0.032239	0.165607	0.0324206	0.0181363	0.0774034	0.032176	0.0259994	0.219284
cg01590359	-0.00201542	0.00577126	0.727791	-0.000767663	0.00324667	0.813655	0.00246289	0.00465428	0.598069
cg01590361	-0.0371737	0.0214415	0.086592	0.00347937	0.0120621	0.773701	0.0252557	0.0172917	0.147819
cg01590414	0.00821413	0.00796116	0.305104	0.00289539	0.00447861	0.519702	-0.00957254	0.00642033	0.139671
cg01590416	-0.00222479	0.00322553	0.492233	0.0017093	0.00181455	0.348863	0.00184163	0.00260125	0.480897
cg01590439	-0.00206704	0.0106363	0.846375	0.00282894	0.00598356	0.637578	0.00179379	0.00857776	0.834854
cg01590541	0.000369814	0.0123761	0.976232	0.00160154	0.00696226	0.81862	0.00229175	0.00998077	0.818941
cg01590557	-0.0113089	0.0104841	0.283786	0.000104062	0.00589792	0.985964	0.00779934	0.00845499	0.358903
cg01590597	0.00378866	0.00894511	0.672967	0.00506879	0.00503214	0.316658	-0.00199303	0.00721385	0.783005
cg01590693	0.000778565	0.0044305	0.860925	0.00279744	0.00249241	0.264859	-0.00142008	0.00357301	0.692034
cg01590699	-0.00660399	0.00672429	0.328833	0.0048076	0.0037828	0.207228	0.00462514	0.00542286	0.396113
cg01590762	-0.00358534	0.0128832	0.781461	0.00478347	0.00724753	0.511029	-0.00499094	0.0103897	0.632197
cg01590766	-0.00624787	0.00805354	0.440025	-0.0017513	0.00453058	0.700054	0.00315926	0.00649483	0.627916
cg01590768	-0.00702999	0.00632206	0.269283	-0.00419851	0.00355652	0.241091	0.00816407	0.00509847	0.113026
cg01590787	0.0102098	0.00857358	0.23703	-0.00148919	0.00482314	0.75826	-0.0149096	0.00691423	0.0338798
cg01590793	0.0114939	0.00823058	0.166206	-0.00313799	0.00463018	0.499786	-0.00609147	0.00663762	0.361362
cg01590823	-0.00496335	0.00932984	0.596123	-0.00119718	0.00524858	0.82012	0.0038602	0.00752412	0.609252
cg01590840	-0.00216977	0.00749578	0.77293	0.00534711	0.00421681	0.208244	0.00600173	0.00604503	0.323607
cg01590844	-0.000899003	0.00356898	0.801731	0.00249591	0.00200776	0.217236	0.00130962	0.00287823	0.650262
cg01590848	-0.029774	0.0154339	0.0570512	0.0213329	0.00868246	0.0160432	0.0218042	0.0124468	0.0834162
cg01590866	-0.000320596	0.00786173	0.967567	0.0041922	0.00442268	0.345874	-0.00275071	0.00634015	0.665492
cg01590948	0.0135052	0.0131617	0.307758	-0.00122735	0.00740424	0.868737	-0.0104808	0.0106144	0.326241
cg01591025	-0.0115397	0.0362128	0.750764	-0.00965199	0.0203718	0.636863	-0.00500824	0.0292041	0.864245
cg01591026	-0.000530928	0.00596354	0.929268	-0.00288252	0.00335484	0.39264	0.00339696	0.00480934	0.481918
cg01591028	0.0130091	0.0111215	0.245381	-0.0020869	0.0062565	0.739536	-0.0053598	0.00896903	0.551703
cg01591037	-0.00427035	0.0105435	0.686478	-0.000346542	0.00593131	0.953547	-0.00195887	0.00850285	0.818352
cg01591132	0.00191685	0.00658945	0.771839	-0.00532686	0.00370695	0.15439	0.000435641	0.00531411	0.934857
cg01591152	-0.00475217	0.0125997	0.706991	0.00605437	0.00708806	0.395415	0.00750673	0.0101611	0.462082
cg01591160	-0.004521	0.00966535	0.641158	0.00425335	0.00543732	0.436241	0.00593823	0.00779469	0.44827
cg01591190	-0.0178033	0.0134053	0.187708	0.00114345	0.00754127	0.879841	0.0124977	0.0108108	0.250907
cg01591193	0.0365102	0.0262484	0.167871	-0.0033892	0.0147662	0.819014	-0.0399915	0.0211682	0.0622713
cg01591227	0.00231832	0.00332601	0.487687	-0.00155464	0.00187107	0.408367	-0.0017827	0.00268228	0.508093
cg01591266	-0.00477571	0.00720403	0.509174	-0.00162992	0.00405268	0.688559	-0.00138937	0.00580975	0.81157
cg01591313	-0.0190736	0.0118111	0.110039	0.0174652	0.00664441	0.0101741	0.00960644	0.00952512	0.316059
cg01591343	-0.139956	0.119449	0.244598	0.0197774	0.0671968	0.76923	0.16303	0.0963302	0.0942312
cg01591354	0.00669812	0.0100669	0.507623	-0.00924939	0.00566324	0.106119	-0.0033504	0.00811856	0.680877
cg01591369	0.00467568	0.0135095	0.730121	-0.00597066	0.00759989	0.434272	-0.000685861	0.0108949	0.949952
cg01591405	0.00905445	0.0135968	0.507264	0.00350891	0.00764901	0.647592	-0.0172841	0.0109653	0.11868
cg01591416	-5.86479e-05	0.00500469	0.990678	-0.00104145	0.00281543	0.712372	-0.000642816	0.00403607	0.873836
cg01591431	-0.00117664	0.00522205	0.822271	-0.00037208	0.0029377	0.899511	0.00349552	0.00421136	0.408852
cg01591470	-8.42663e-05	0.00595545	0.988744	0.00149908	0.00335029	0.655691	0.00170933	0.00480282	0.722797
cg01591481	0.0134856	0.0120378	0.265756	-0.0051723	0.00677197	0.447113	-0.0129351	0.009708	0.186285
cg01591487	0.0119088	0.0120817	0.327085	-0.00625967	0.00679667	0.359663	-0.0109474	0.0097434	0.264361
cg01591526	0.0147886	0.0130627	0.260768	-2.15307e-06	0.00734854	0.999767	-0.0203161	0.0105345	0.0571276
cg01591573	-0.00226235	0.00659967	0.732597	0.00110799	0.0037127	0.766102	-0.00133349	0.00532235	0.80277
cg01591579	-0.00383016	0.00408183	0.350726	-0.000857721	0.00229626	0.709685	0.00475258	0.00329182	0.152484
cg01591591	-0.00254544	0.00613959	0.679484	0.000266243	0.00345388	0.938737	-0.00074762	0.00495132	0.880338
cg01591592	0.0214203	0.0273631	0.435911	-0.000656271	0.0153934	0.966094	-0.024725	0.0220672	0.265681
cg01591617	0.00446036	0.00891872	0.618288	0.00402206	0.00501729	0.424997	-0.00956337	0.00719257	0.187201
cg01591738	-0.0139469	0.0199036	0.485392	-0.0124776	0.011197	0.268259	0.0171931	0.0160514	0.287146
cg01591771	-0.0147023	0.0134555	0.27763	0.0122001	0.00756951	0.110725	0.0152377	0.0108513	0.163894
cg01591830	-0.0255717	0.0284226	0.370824	0.0209537	0.0159894	0.193564	0.0361782	0.0229216	0.118201
cg01591836	0.00273698	0.0108043	0.80063	0.000346073	0.00607805	0.954728	0.0041466	0.00871322	0.635368
cg01591881	-0.00173592	0.00621911	0.780826	-0.00238444	0.00349861	0.497383	0.00683785	0.00501544	0.17637
cg01591898	0.0350171	0.019326	0.0735302	-0.014722	0.010872	0.179286	-0.0239223	0.0155856	0.128522
cg01591915	-0.00130543	0.00348865	0.709192	0.000780519	0.00196257	0.691846	0.00120365	0.00281345	0.669865
cg01591925	-0.0124853	0.00796641	0.120775	0.000893298	0.00448157	0.842483	0.00957899	0.00642457	0.139665
cg01591938	-0.00841208	0.0081976	0.307726	-0.00144539	0.00461163	0.754726	0.00435046	0.00661102	0.512277
cg01591973	0.0107561	0.00701561	0.128947	0.00415701	0.00394668	0.295192	-0.0059899	0.00565779	0.292736
cg01592018	0.00693894	0.0120231	0.565375	-0.00919723	0.0067637	0.177492	0.00100944	0.00969614	0.91733
cg01592063	-0.00312433	0.0141474	0.825745	0.00421056	0.00795871	0.598149	0.0134714	0.0114092	0.240997
cg01592081	-0.0113285	0.00983397	0.252559	0.00498497	0.00553218	0.370089	0.00676556	0.00793068	0.396008
cg01592108	0.00143239	0.03405	0.966544	0.0116809	0.0191551	0.543616	0.00475933	0.0274599	0.862812
cg01592198	-0.00834911	0.0073098	0.256586	0.000668644	0.00411218	0.871219	0.00501997	0.00589504	0.396852
cg01592226	-0.00809857	0.0126788	0.524704	0.00851497	0.00713257	0.235872	0.00167431	0.0102249	0.870318
cg01592257	0.00936575	0.0157258	0.553048	0.00565814	0.00884669	0.524168	0.000817477	0.0126822	0.948756
cg01592263	-0.0126561	0.0125129	0.314671	-0.00280696	0.00703921	0.691069	0.01048	0.0100911	0.301964
cg01592350	-0.00170464	0.0603421	0.977529	-0.0479543	0.0339459	0.161405	-0.00104092	0.0486633	0.982984
cg01592369	-0.0352247	0.0735497	0.633223	0.00550211	0.0413759	0.894525	0.0816916	0.0593147	0.172048
cg01592381	-0.0100668	0.00642042	0.12061	-0.00128312	0.00361186	0.723282	0.0141721	0.0051778	0.00754693
cg01592387	0.0329418	0.0193015	0.0915291	-0.0209222	0.0108582	0.0573383	-0.0284446	0.0155658	0.0711522
cg01592389	0.00108668	0.0132177	0.93467	0.00697887	0.00743573	0.350616	0.00198722	0.0106595	0.852554
cg01592429	0.0231263	0.0133735	0.0873922	-0.00557404	0.00752335	0.460797	-0.0241041	0.0107851	0.028044
cg01592490	0.0120559	0.0121316	0.32316	-0.00682586	0.00682472	0.320068	-0.0137819	0.00978361	0.162581
cg01592521	-0.00818929	0.0169593	0.630424	0.0108041	0.00954062	0.260639	0.0163879	0.013677	0.234166
cg01592526	0.002521	0.00307882	0.415178	0.000251468	0.00173201	0.884906	-0.00121291	0.00248294	0.626456
cg01592530	-0.00666592	0.00634774	0.296637	0.0040602	0.00357097	0.258732	0.00288221	0.00511918	0.574902
cg01592554	-0.077947	0.0617136	0.210027	0.0748278	0.0347175	0.0339633	0.0487253	0.0497694	0.330348
cg01592588	0.000128993	0.0073581	0.986054	-0.00309069	0.00413936	0.457329	0.00390978	0.005934	0.511755
cg01592593	-0.017732	0.0142862	0.21795	0.00175158	0.00803684	0.827995	0.00940525	0.0115212	0.416588
cg01592658	0.0048045	0.00697913	0.493069	-0.00636781	0.00392616	0.108531	-0.00261538	0.00562837	0.643351
cg01592662	-0.000254341	0.00336119	0.939859	-0.00126162	0.00189086	0.50644	-0.00237222	0.00271065	0.383961
cg01592674	0.00544088	0.00949668	0.568208	0.00333953	0.00534243	0.533583	-0.00795419	0.00765867	0.301942
cg01592682	0.0638763	0.0333187	0.0585803	-0.0200379	0.0187437	0.288075	-0.0479142	0.0268701	0.0781267
cg01592687	0.00365098	0.0126734	0.773985	0.00209919	0.00712952	0.769142	-0.0162869	0.0102206	0.114751
cg01592705	-0.00644067	0.0142013	0.651324	-0.00172088	0.00798903	0.829968	0.010549	0.0114527	0.359607
cg01592752	0.00315872	0.00378294	0.406065	-0.002776	0.00212812	0.195606	-2.83161e-05	0.00305078	0.992616
cg01592801	0.00571484	0.00820542	0.488034	0.00993769	0.00461603	0.0341628	-0.00975678	0.00661732	0.14406
cg01592866	0.00166682	0.00282085	0.55616	-0.00263336	0.00158689	0.100711	0.00103576	0.00227489	0.650055
cg01592890	-0.00240414	0.0041293	0.561964	0.000353927	0.00232297	0.879265	0.00393622	0.00333011	0.240498
cg01592922	0.0120318	0.0127694	0.34874	-0.0125701	0.00718352	0.0837531	-0.00347197	0.010298	0.736834
cg01592949	-0.0142377	0.00874867	0.107351	0.00307915	0.00492163	0.53323	0.00288867	0.00705543	0.683258
cg01592956	0.000938745	0.0142417	0.9476	-0.0126793	0.00801179	0.117232	0.0159534	0.0114853	0.168455
cg01593013	-0.00434484	0.00991559	0.662365	-0.00340953	0.0055781	0.542675	0.00112961	0.0079965	0.887996
cg01593042	0.00543956	0.00820377	0.509089	-0.0110453	0.0046151	0.0188996	0.00455559	0.00661599	0.492967
cg01593134	0.000557913	0.00619479	0.92845	-0.00296067	0.00348493	0.397954	-0.00202195	0.00499584	0.686695
cg01593149	0.0120646	0.00770889	0.121294	-0.000691423	0.0043367	0.873704	-0.00978752	0.0062169	0.119123
cg01593190	0.00625222	0.00417056	0.137544	-0.00386646	0.00234618	0.103048	-0.00361319	0.00336338	0.28574
cg01593224	-0.00467127	0.00894175	0.602743	-0.00215387	0.00503025	0.669601	0.00458354	0.00721114	0.526732
cg01593269	-0.00451892	0.00733055	0.539245	0.00177087	0.00412386	0.668703	0.00951828	0.00591178	0.111094
cg01593345	-0.0132499	0.0119986	0.272588	0.00699399	0.00674993	0.303067	0.0089501	0.00967639	0.357614
cg01593371	-0.00502886	0.00359696	0.165725	0.000834911	0.0020235	0.680933	0.00499729	0.00290079	0.088574
cg01593378	-0.0241033	0.0159425	0.134271	0.00964582	0.00896858	0.285189	0.0242552	0.012857	0.0626366
cg01593385	-0.0118925	0.011911	0.320896	0.00692211	0.00670061	0.304508	0.0093843	0.0096057	0.331366
cg01593408	0.00756053	0.00569734	0.188053	0.00212431	0.00320508	0.509256	-0.00571703	0.00459466	0.216818
cg01593421	0.000883956	0.0128909	0.945491	-0.00154949	0.00725185	0.831318	-0.00287741	0.0103959	0.782619
cg01593475	-0.002065	0.0249714	0.934289	0.00333213	0.0140478	0.813073	-0.00076747	0.0201383	0.969689
cg01593498	0.0123822	0.0276354	0.655253	0.00298541	0.0155465	0.848176	-0.0312798	0.0222868	0.164106
cg01593509	-0.00819633	0.0122535	0.505373	0.00602787	0.00689329	0.384335	0.00834029	0.00988191	0.401041
cg01593552	-0.0120093	0.00838323	0.155658	-0.00391782	0.00471605	0.408447	0.00636723	0.00676072	0.348965
cg01593570	-0.0140322	0.0115534	0.227901	0.00433739	0.00649945	0.506359	0.00875055	0.00931732	0.350304
cg01593591	-0.000568734	0.00714184	0.936715	-0.00603265	0.0040177	0.136928	-0.000805414	0.00575959	0.889118
cg01593596	0.0433077	0.0324474	0.185538	-0.0388259	0.0182536	0.0363155	-0.0399114	0.0261675	0.130914
cg01593609	-0.00717918	0.00941562	0.447887	-0.0089182	0.00529683	0.0959115	0.00352236	0.00759329	0.643921
cg01593673	-0.00591917	0.00510784	0.249767	0.00716714	0.00287346	0.0145582	0.00344444	0.00411926	0.405398
cg01593692	0.0058945	0.0130862	0.653543	-0.0038217	0.00736174	0.60502	-0.00695908	0.0105535	0.511414
cg01593740	-0.00267373	0.0107654	0.804452	-0.00198959	0.00605614	0.743323	0.00532568	0.00868181	0.54123
cg01593751	0.0034129	0.00481983	0.480823	0.000655242	0.00271143	0.809626	-0.00209648	0.00388699	0.59105
cg01593757	0.00549053	0.0195924	0.779976	-0.00893604	0.0110219	0.419771	-0.0136624	0.0158005	0.389648
cg01593787	-0.00706661	0.00983089	0.474225	-0.00280773	0.00553045	0.612988	0.00621555	0.0079282	0.435231
cg01593808	-0.0101592	0.0123023	0.411231	0.00781138	0.00692075	0.262204	0.0148767	0.00992127	0.137456
cg01593812	-0.0119455	0.0186439	0.52343	-0.0138899	0.0104883	0.188945	0.00349196	0.0150355	0.816904
cg01593826	0.00182853	0.00940294	0.846277	-0.00881661	0.0052897	0.0992446	0.00567201	0.00758307	0.456535
cg01593851	-0.00468309	0.0124933	0.708707	0.00420553	0.00702819	0.551177	0.00660565	0.0100753	0.513834
cg01593857	0.00576922	0.00862636	0.505442	-0.009334	0.00485283	0.0577755	-0.00697793	0.00695679	0.318689
cg01593886	0.000866351	0.00445984	0.846439	-0.0020412	0.00250892	0.418161	-0.00178155	0.00359667	0.621644
cg01593942	0.0268202	0.0158637	0.0945649	-0.0161675	0.00892426	0.0735742	-0.0126133	0.0127934	0.326968
cg01593969	0.0118781	0.0131448	0.368743	0.00757348	0.00739471	0.308658	-0.00644622	0.0106007	0.544747
cg01594070	-0.00289258	0.00895062	0.747359	-0.00699756	0.00503524	0.168244	0.00721266	0.0072183	0.320525
cg01594108	0.00950029	0.0188397	0.615376	-0.0104752	0.0105984	0.325773	-0.00382524	0.0151934	0.801826
cg01594125	0.0778997	0.0334524	0.0222506	-0.0140155	0.0188189	0.458473	-0.042643	0.026978	0.11767
cg01594143	-0.0213967	0.0142358	0.136541	0.0061201	0.00800848	0.446863	0.00872224	0.0114806	0.449513
cg01594233	-0.00381612	0.00697445	0.585705	0.00672842	0.00392353	0.0900092	0.0080794	0.0056246	0.154547
cg01594260	0.2148	0.103439	0.040859	-0.0849148	0.0581903	0.148179	-0.1114	0.083419	0.185301
cg01594262	0.00535129	0.00556102	0.338636	-0.00326337	0.0031284	0.299839	-0.00601742	0.00448473	0.183248
cg01594290	0.00211271	0.0305131	0.944962	0.0222457	0.0171654	0.198496	0.00443687	0.0246075	0.857342
cg01594316	-0.000492144	0.00928639	0.957859	0.00252565	0.00522413	0.630014	-0.00376267	0.00748908	0.61667
cg01594388	0.0138667	0.0211341	0.513512	-0.0130697	0.0118892	0.274742	0.00133619	0.0170438	0.937696
cg01594449	0.00408434	0.0135703	0.764167	0.00184971	0.00763407	0.809134	0.00339241	0.0109439	0.757333
cg01594467	0.0191395	0.0153045	0.214519	-0.00562119	0.00860965	0.515587	-0.0142986	0.0123424	0.249907
cg01594514	0.0036052	0.00581639	0.537025	-0.00355087	0.00327206	0.280897	-8.66153e-05	0.00469068	0.985311
cg01594579	-0.0108678	0.0163822	0.508875	-0.00580341	0.00921594	0.53057	0.0152809	0.0132115	0.250664
cg01594647	0.0057317	0.0086655	0.51012	-0.00701678	0.00487485	0.153714	-0.00689572	0.00698836	0.326569
cg01594662	-0.0165326	0.0189189	0.384653	-0.0040967	0.010643	0.701258	-0.00355308	0.0152573	0.816416
cg01594675	0.00926864	0.00989911	0.351766	-0.000901969	0.00556882	0.871716	-0.00784686	0.00798321	0.328436
cg01594685	-0.00220885	0.0106326	0.835926	0.00353201	0.00598145	0.556426	0.00590298	0.00857473	0.493065
cg01594740	-0.0139798	0.0107121	0.195397	0.00505999	0.00602616	0.403449	0.0160314	0.00863883	0.0669565
cg01594767	-0.00671985	0.0250859	0.789446	0.000516734	0.0141123	0.970877	-0.00688372	0.0202307	0.7345
cg01594830	0.00243614	0.00750474	0.746271	-0.00644496	0.00422185	0.13058	0.00391639	0.00605225	0.519314
cg01594949	0.0127737	0.0248193	0.60812	-0.0228076	0.0139623	0.106061	-0.0064074	0.0200157	0.749664
cg01594981	-0.0114885	0.00823497	0.166623	0.0032638	0.00463265	0.483033	0.00821138	0.00664115	0.219701
cg01595062	0.00142438	0.0137143	0.917524	0.0106686	0.0077151	0.170341	0.00268554	0.01106	0.808733
cg01595088	0.0129212	0.0181663	0.478862	-0.00184023	0.0102196	0.857527	-0.00109561	0.0146503	0.940562
cg01595098	0.0206748	0.013362	0.125511	-0.00600451	0.00751691	0.426632	-0.0157964	0.0107759	0.146365
cg01595162	-0.00131327	0.00310875	0.673767	-0.00236086	0.00174885	0.180616	0.000516681	0.00250707	0.837214
cg01595178	0.00904188	0.0120644	0.455643	-0.00281906	0.0067869	0.678919	-0.00286096	0.00972939	0.769434
cg01595204	-0.00371958	0.00644019	0.56509	0.0039935	0.00362298	0.273456	0.00141007	0.00519374	0.78667
cg01595237	0.00051935	0.0100518	0.958915	-0.00266509	0.0056547	0.63863	-0.00706653	0.00810632	0.385811
cg01595262	0.00878337	0.0163993	0.593638	-0.00283459	0.00922556	0.759401	-0.00669438	0.0132253	0.614042
cg01595273	-0.023479	0.0150693	0.122933	0.00857369	0.00847738	0.314714	0.0185836	0.0121528	0.129936
cg01595298	0.00601246	0.00817731	0.464204	-0.0016917	0.00460021	0.713979	-0.00561726	0.00659466	0.396724
cg01595324	0.00311772	0.00937223	0.740214	0.00388759	0.00527242	0.462943	-0.00624375	0.0075583	0.411072
cg01595325	0.0233146	0.0175885	0.188538	-0.00492475	0.00989454	0.619964	-0.025589	0.0141844	0.0747689
cg01595356	0.00514028	0.00244174	0.0382283	-0.00274834	0.00137362	0.0486056	-0.00234916	0.00196916	0.2362
cg01595366	-0.016	0.0100635	0.115571	0.00363587	0.00566132	0.522452	0.0128092	0.00811581	0.11821
cg01595397	-0.0111326	0.0177089	0.531268	-0.00245871	0.00996229	0.805656	0.010442	0.0142815	0.466693
cg01595413	0.0119937	0.00731345	0.104711	-0.0032432	0.00411424	0.432722	-0.0121815	0.00589799	0.0419355
cg01595484	-0.0019949	0.00349292	0.569422	0.000169075	0.00196497	0.931633	0.0031675	0.00281689	0.263981
cg01595505	-0.000634898	0.0098223	0.948614	-0.00653313	0.00552561	0.240369	0.000153121	0.00792126	0.984623
cg01595531	-0.00907215	0.0178517	0.612633	0.0159146	0.0100426	0.116747	0.0150063	0.0143966	0.300205
cg01595554	0.00770379	0.0187942	0.682909	0.0124393	0.0105728	0.242667	-0.00402733	0.0151567	0.791104
cg01595555	0.00520036	0.0257928	0.840695	-0.0127849	0.0145099	0.380741	-0.00738427	0.0208008	0.723469
cg01595558	-0.0206522	0.0154997	0.186281	0.0185877	0.00871946	0.0359143	0.0148468	0.0124998	0.238237
cg01595570	0.00349473	0.00246106	0.159262	-0.00244479	0.00138449	0.0810128	-0.00205154	0.00198474	0.304229
cg01595651	-0.00247122	0.00799509	0.758008	0.00358644	0.0044977	0.427445	0.00815656	0.0064477	0.209316
cg01595666	-0.0105984	0.0211739	0.617987	0.0228151	0.0119115	0.0588068	0.00198948	0.0170758	0.907524
cg01595685	-0.0101867	0.018428	0.581862	0.0141013	0.0103668	0.177351	0.00970675	0.0148614	0.51542
cg01595702	0.0102098	0.0103408	0.326285	0.00350324	0.00581731	0.548638	-0.0101808	0.00833943	0.225536
cg01595717	0.0263255	0.025699	0.308563	-0.0214203	0.0144572	0.142136	-0.0266144	0.0207252	0.202576
cg01595804	0.00647249	0.00370964	0.0846379	-0.000528364	0.00208689	0.800738	-0.007935	0.00299167	0.00953549
cg01595820	0.00527052	0.00927384	0.571315	0.00735568	0.00521707	0.16221	-0.00739723	0.00747895	0.325435
cg01595830	-0.015221	0.0109392	0.167728	0.00267168	0.00615391	0.665284	0.00678699	0.00882197	0.443831
cg01595844	-0.00157079	0.00628427	0.803224	0.00132421	0.00353526	0.708911	0.0016151	0.00506799	0.750747
cg01595870	0.00332595	0.0132371	0.80222	0.00324659	0.00744663	0.663955	0.00640987	0.0106751	0.549806
cg01595923	-0.0192969	0.0178736	0.283361	0.00612086	0.010055	0.54432	0.0159707	0.0144143	0.270998
cg01595951	-0.00537627	0.0251098	0.830973	-0.00093508	0.0141257	0.947376	0.0148682	0.02025	0.464827
cg01595997	0.00240459	0.00418218	0.566836	-0.0022185	0.00235272	0.348379	-0.000695952	0.00337275	0.837015
cg01596026	-0.00356986	0.00981798	0.717057	0.0033405	0.00552318	0.546913	0.00475401	0.00791778	0.549823
cg01596171	0.00232762	0.0103934	0.823333	-0.00295602	0.0058469	0.614467	-0.00661105	0.00838185	0.432462
cg01596182	-0.00646165	0.00737459	0.383388	-0.00466055	0.00414863	0.264433	0.00827229	0.00594729	0.167876
cg01596284	0.00306161	0.00944592	0.746644	-0.00032539	0.00531388	0.951317	-0.00168723	0.00761774	0.825244
cg01596289	-0.0044392	0.00552545	0.423979	0.000290588	0.00310839	0.925738	0.00274563	0.00445604	0.539436
cg01596292	-0.0259786	0.017996	0.152534	0.0107245	0.0101238	0.292448	0.0209234	0.014513	0.15306
cg01596325	0.027294	0.0294062	0.355947	0.0102918	0.0165427	0.535519	-0.019759	0.0237148	0.407072
cg01596349	-0.0112608	0.0141259	0.427571	0.00125525	0.00794666	0.874864	-0.00459522	0.011392	0.687686
cg01596395	0.00420947	0.0119967	0.726541	9.58436e-05	0.00674881	0.988702	0.0072399	0.00967479	0.456329
cg01596495	0.000220576	0.0144145	0.987827	0.00549921	0.008109	0.499512	-0.00943971	0.0116247	0.419038
cg01596520	0.0258719	0.0225626	0.254733	-0.0332057	0.0126927	0.0105232	-0.016794	0.0181957	0.35864
cg01596546	-0.00136324	0.0141452	0.92345	0.00249423	0.00795752	0.754712	0.0115544	0.0114075	0.313994
cg01596642	-0.0103478	0.00560403	0.0683	0.00356155	0.00315259	0.261771	0.00789592	0.00451941	0.0842296
cg01596648	-0.000860473	0.00967387	0.929332	-0.00109806	0.00544211	0.840578	0.00195146	0.00780156	0.803084
cg01596674	0.00146734	0.020967	0.944371	-0.00687847	0.0117952	0.56133	-0.00836791	0.016909	0.621963
cg01596778	-0.0136723	0.0104264	0.193281	-0.00645483	0.00586544	0.274228	0.00875109	0.00840843	0.300942
cg01596834	-0.000643105	0.00613714	0.91679	0.00148689	0.0034525	0.667798	-1.56628e-05	0.00494934	0.997482
cg01596854	-0.00687236	0.0112992	0.544665	-0.00250678	0.00635644	0.694297	-0.00382369	0.0091123	0.675822
cg01596892	0.00421575	0.00295472	0.157306	-0.00287214	0.0016622	0.0876357	-0.00152404	0.00238286	0.524162
cg01596936	-0.00116758	0.0137633	0.932594	0.0177758	0.00774265	0.0241473	-0.00286547	0.0110995	0.796906
cg01596963	0.00127045	0.00766319	0.868719	-0.000237575	0.00431099	0.956181	-0.00214918	0.00618004	0.72888
cg01596986	-0.00131557	0.00429397	0.760067	0.00183902	0.00241561	0.448582	6.62755e-05	0.00346291	0.984775
cg01597004	0.0028792	0.00292141	0.327151	-0.000661352	0.00164346	0.68839	-0.0014332	0.00235599	0.544596
cg01597029	0.016115	0.0160147	0.317144	-0.0274229	0.00900919	0.0031078	0.00575058	0.0129152	0.657265
cg01597066	0.000672384	0.00213407	0.75348	0.00103492	0.00120054	0.391088	-0.00115648	0.00172104	0.503429
cg01597097	-0.00376695	0.00264635	0.158266	0.00257359	0.00148873	0.0874898	-0.00026076	0.00213417	0.903042
cg01597112	-0.00241456	0.0184599	0.896242	-0.00222692	0.0103848	0.830717	0.00320488	0.0148871	0.830066
cg01597117	0.00182926	0.00914926	0.842009	-0.0070833	0.00514699	0.172374	0.00227386	0.00737849	0.758704
cg01597125	-0.00290279	0.00593413	0.625983	0.00565908	0.00333829	0.0936978	0.000105931	0.00478563	0.982392
cg01597130	0.00154941	0.0107028	0.885238	-0.00972145	0.00602095	0.110103	-0.00214365	0.00863136	0.804458
cg01597135	-0.00295527	0.0207329	0.886991	-0.00173417	0.0116635	0.882155	-0.000990806	0.0167202	0.952886
cg01597172	-0.00172442	0.00712667	0.809388	-0.00478921	0.00400916	0.235579	0.000876173	0.00574735	0.879195
cg01597213	-0.0326721	0.0216289	0.134606	0.0114217	0.0121675	0.350542	0.0208018	0.0174428	0.236356
cg01597222	-0.00184901	0.00424711	0.664406	-0.00165107	0.00238924	0.491421	0.00229589	0.00342511	0.504476
cg01597224	0.00927473	0.0204558	0.651413	-0.00213146	0.0115076	0.853495	-0.012948	0.0164967	0.434705
cg01597255	-0.00483806	0.0120426	0.688881	-0.00247375	0.00677468	0.715909	0.0154255	0.00971187	0.115929
cg01597257	0.0146563	0.0158074	0.35646	0.00418272	0.00889257	0.639301	-0.015321	0.012748	0.232766
cg01597329	-0.00495901	0.0120728	0.682284	-0.00448368	0.00679167	0.510927	0.0112935	0.00973623	0.249318
cg01597342	0.00537224	0.0200325	0.789213	0.0050755	0.0112694	0.653585	0.00361703	0.0161553	0.823379
cg01597345	-0.0060919	0.0260342	0.815551	0.0186733	0.0146458	0.205784	0.00702613	0.0209955	0.738714
cg01597358	-0.0271386	0.0276203	0.328613	0.00520646	0.015538	0.738391	0.0199004	0.0222746	0.374159
cg01597373	0.0146583	0.0137204	0.288382	-0.00774322	0.0077185	0.31861	-0.0177012	0.0110649	0.113362
cg01597387	-0.0371065	0.0228416	0.107969	0.0202025	0.0128497	0.119617	0.026609	0.0184208	0.152273
cg01597398	0.00455781	0.0120485	0.70616	0.00539393	0.00677799	0.428365	-0.00955783	0.00971663	0.328076
cg01597399	0.00411751	0.0257858	0.873511	-0.0150132	0.014506	0.303623	-0.00264928	0.0207952	0.898926
cg01597400	0.0300561	0.0701522	0.669414	5.32114e-05	0.0394647	0.998927	-0.0382046	0.0565748	0.501321
cg01597480	-0.00528202	0.0270607	0.845709	0.00748527	0.0152232	0.624198	0.00903714	0.0218233	0.679841
cg01597489	-0.0248118	0.013332	0.0661899	0.00576207	0.0075	0.444453	0.00917421	0.0107517	0.395901
cg01597493	0.0220375	0.0136353	0.109754	-0.0136029	0.00767063	0.0797488	-0.0197718	0.0109963	0.0757204
cg01597553	0.0138289	0.0213736	0.51937	-0.0159828	0.0120239	0.18732	-0.0192701	0.0172369	0.266735
cg01597594	0.00621292	0.0175029	0.723494	0.00113422	0.00984638	0.908565	0.00383691	0.0141153	0.786415
cg01597604	-0.00240726	0.00663453	0.717627	0.00353845	0.00373231	0.345787	0.0016916	0.00535047	0.752656
cg01597629	0.00518999	0.0218658	0.812951	0.0102656	0.0123008	0.406311	0.00268528	0.0176338	0.879327
cg01597632	-0.000714058	0.00408505	0.861654	0.000612525	0.00229807	0.79047	-0.000907008	0.00329442	0.783741
cg01597667	0.0139597	0.0108008	0.199698	-0.00306738	0.00607607	0.614986	-0.011801	0.00871038	0.179064
cg01597685	0.00479874	0.0134127	0.721398	-0.00715414	0.00754543	0.345745	-0.000857174	0.0108168	0.937024
cg01597689	0.0139238	0.0210519	0.510144	-0.0139713	0.0118429	0.241403	-0.00391961	0.0169775	0.81797
cg01597709	0.00331377	0.00464745	0.47778	-0.00277451	0.00261446	0.291597	-0.00280577	0.00374797	0.45616
cg01597727	0.0117262	0.0116203	0.315781	-0.00753212	0.00653707	0.252463	-0.00778679	0.00937125	0.408345
cg01597741	0.00119996	0.0039231	0.760451	0.000229871	0.00220697	0.91729	-0.00317271	0.00316382	0.318798
cg01597747	-0.0051062	0.0107876	0.637186	-0.00933105	0.00606868	0.127867	0.00565072	0.00869978	0.51775
cg01597784	-0.0232674	0.0137797	0.094975	-0.00216975	0.00775187	0.780234	0.0183519	0.0111127	0.102341
cg01597808	0.00101342	0.00257692	0.695106	-0.000800889	0.00144966	0.58208	0.00173018	0.00207817	0.407432
cg01597856	0.00714367	0.0110962	0.521443	0.00142946	0.00624226	0.819422	-0.006031	0.00894862	0.502167
cg01597882	-0.0258854	0.0236567	0.276954	0.0162803	0.0133083	0.224588	0.0214183	0.0190781	0.264741
cg01597891	-0.00367309	0.0079014	0.643216	0.00826593	0.00444499	0.066401	-0.00607977	0.00637214	0.34273
cg01597905	-0.0357373	0.0320344	0.267741	-0.00933904	0.0180212	0.605647	0.0320712	0.0258344	0.217866
cg01597947	-0.0159256	0.0158698	0.31846	0.00884349	0.00892769	0.324708	-0.00249679	0.0127983	0.84579
cg01597963	-0.00554654	0.00778955	0.478384	0.00218791	0.00438207	0.618868	0.00386258	0.00628194	0.540283
cg01597973	0.025261	0.00899678	0.00618605	-0.00701618	0.00506121	0.169292	-0.0169042	0.00725552	0.0221857
cg01598007	0.0284875	0.0114058	0.0144299	-0.0125941	0.00641642	0.0529404	-0.00812366	0.00919829	0.379635
cg01598009	-0.0303781	0.0133151	0.0250199	0.00752972	0.00749051	0.317637	0.0178621	0.0107381	0.0999074
cg01598046	-0.0018557	0.00335083	0.581167	0.00158988	0.00188504	0.40136	0.000460976	0.0027023	0.864955
cg01598082	-0.000447339	0.00307122	0.884538	0.000917827	0.00172774	0.596645	0.000254835	0.00247681	0.918294
cg01598129	0.0257603	0.0212962	0.229778	-0.0246126	0.0119803	0.0430074	-0.0026145	0.0171745	0.879365
cg01598144	-0.0212158	0.0173401	0.224518	0.000851514	0.00975481	0.930645	0.00977157	0.013984	0.486606
cg01598160	-0.100761	0.0701038	0.154301	0.00878838	0.0394374	0.824192	0.0545118	0.0565357	0.33768
cg01598222	0.00882891	0.0062963	0.164485	0.00153358	0.00354203	0.666135	-0.00459559	0.00507769	0.367995
cg01598250	-0.000955161	0.010199	0.925605	-0.00143234	0.0057375	0.803464	0.00566296	0.00822502	0.49301
cg01598284	0.00113059	0.00940289	0.904578	-0.00337813	0.00528967	0.524782	0.000604618	0.00758303	0.936637
cg01598285	-0.00452813	0.0126078	0.720371	-0.0138593	0.00709262	0.0539831	0.00271772	0.0101677	0.789893
cg01598327	0.00810203	0.00774054	0.298205	-0.0083029	0.0043545	0.0599328	-0.00130188	0.00624241	0.835296
cg01598357	-0.00324842	0.00652704	0.61999	-0.000688272	0.00367184	0.851758	-0.00265625	0.00526378	0.615126
cg01598367	-0.00983718	0.00872793	0.262875	0.000509096	0.00490997	0.917663	0.0147266	0.0070387	0.0394003
cg01598371	0.0139704	0.0197699	0.481716	0.0025821	0.0111217	0.816966	-0.0184173	0.0159436	0.251264
cg01598377	0.0155044	0.00635479	0.0167743	-0.0060109	0.00357494	0.0963565	-0.00679407	0.00512487	0.188489
cg01598384	-0.00775341	0.020194	0.701977	0.00702823	0.0113603	0.53779	0.000724004	0.0162856	0.964645
cg01598415	0.00441426	0.0165753	0.790641	0.000789177	0.00932455	0.932751	-0.00449953	0.0133673	0.737242
cg01598421	-0.00252587	0.00570159	0.658882	-0.00165268	0.00320748	0.607709	0.0018542	0.00459809	0.687774
cg01598557	0.0101572	0.00772776	0.192255	-0.00444084	0.00434731	0.30991	-0.00991471	0.00623211	0.115343
cg01598569	0.00894944	0.00809941	0.272299	-0.000889864	0.00455639	0.845624	-0.00916296	0.00653183	0.164314
cg01598575	0.00250204	0.00960979	0.795213	-0.00652168	0.00540606	0.231024	0.00159744	0.00774989	0.837186
cg01598596	-0.00688886	0.00493858	0.166679	0.00309596	0.00277824	0.268266	0.00308439	0.00398276	0.440822
cg01598614	-0.0137357	0.0184783	0.459326	0.00981539	0.0103951	0.347729	0.00640197	0.014902	0.66857
cg01598639	0.0262265	0.0217341	0.230895	-0.0159794	0.0122267	0.194761	-0.0264082	0.0175276	0.135604
cg01598642	0.0153901	0.00872652	0.0813921	-0.00422209	0.00490917	0.392186	-0.012302	0.00703756	0.0840673
cg01598651	-0.00058763	0.00942133	0.950413	-0.00332388	0.00530004	0.532247	-0.00596247	0.0075979	0.43478
cg01598675	0.0161676	0.0143428	0.262819	-0.0131407	0.00806868	0.107098	-0.0135109	0.0115669	0.246044
cg01598733	-0.00589902	0.0070856	0.407439	-0.00378431	0.00398606	0.345116	0.00259588	0.00571424	0.650783
cg01598741	-0.00518735	0.0158627	0.74446	0.000630883	0.00892368	0.943804	0.00477974	0.0127926	0.709607
cg01598742	0.00890505	0.00892458	0.321203	-0.0014934	0.00502059	0.766845	-0.0045034	0.0071973	0.533184
cg01598757	0.0108115	0.00724242	0.139191	-0.00252161	0.00407428	0.537631	-0.00263763	0.0058407	0.652711
cg01598983	0.00523127	0.0118703	0.660548	-0.00902043	0.00667774	0.180338	-0.00190091	0.00957291	0.843072
cg01599028	-0.00705253	0.00467831	0.135391	0.00252616	0.00263182	0.339852	0.00421275	0.00377286	0.267314
cg01599041	0.00025009	0.00422125	0.952896	0.00245799	0.0023747	0.303569	-0.00388841	0.00340426	0.25657
cg01599094	-0.000439019	0.00284101	0.877559	-1.17072e-05	0.00159823	0.994173	-0.00180337	0.00229115	0.43341
cg01599099	-0.0104965	0.0247199	0.672188	0.0121161	0.0139064	0.386064	0.00251069	0.0199355	0.900076
cg01599140	0.0164423	0.0088289	0.0660128	-0.00550754	0.00496677	0.270611	-0.00279845	0.00712014	0.695279
cg01599159	0.000796518	0.00654261	0.90339	-0.00139728	0.0036806	0.705163	-0.000131516	0.00527634	0.980173
cg01599167	0.00114808	0.00805397	0.886984	-0.000589395	0.00453082	0.896806	-0.00196839	0.00649518	0.76259
cg01599189	0.0075422	0.00490433	0.127796	-0.00101939	0.00275897	0.712686	-0.00419162	0.00395513	0.292242
cg01599397	-0.0046276	0.0171164	0.787538	0.00768295	0.00962897	0.427153	0.0115354	0.0138037	0.405678
cg01599460	-0.00240404	0.00694847	0.730212	0.00128709	0.00390892	0.742762	0.00295176	0.00560365	0.599735
cg01599473	0.0129363	0.0139776	0.357325	-0.00755424	0.00786323	0.339426	-0.0133803	0.0112724	0.238536
cg01599492	0.00257915	0.0139015	0.853255	0.004823	0.00782039	0.539067	0.00167446	0.011211	0.881624
cg01599539	0.00571707	0.0077436	0.462368	-0.00387554	0.00435622	0.376162	-0.00768946	0.00624488	0.221598
cg01599560	0.0159166	0.0130848	0.227193	-0.00903619	0.00736096	0.222992	-0.0127633	0.0105523	0.229815
cg01599633	-0.0257633	0.0173896	0.142162	-0.0115358	0.00978266	0.241605	0.0205882	0.014024	0.145775
cg01599673	-0.00805591	0.0080569	0.320208	0.00822973	0.00453247	0.0729387	-0.00123173	0.00649755	0.850099
cg01599674	0.0123733	0.0224824	0.583519	-0.0163606	0.0126476	0.199318	-0.00433845	0.0181311	0.811463
cg01599699	-0.0142109	0.0127348	0.267607	0.0043737	0.00716409	0.543157	0.0117585	0.0102701	0.255455
cg01599709	-0.00133867	0.00314349	0.671291	-0.00282348	0.0017684	0.114059	0.00231255	0.00253509	0.364236
cg01599714	-0.00864064	0.0050471	0.0905428	0.000251651	0.00283929	0.929583	0.00536971	0.00407027	0.190628
cg01599742	0.0333996	0.0221193	0.134757	-0.0132082	0.0124434	0.291485	-0.0342113	0.0178383	0.0584866
cg01599747	0.00635481	0.00853528	0.458607	-0.00414565	0.00480159	0.390352	-0.00501883	0.00688334	0.467928
cg01599770	0.00329537	0.0304238	0.914001	-0.0261978	0.0171151	0.129562	-0.00545167	0.0245355	0.824695
cg01599781	-0.00371847	0.0109583	0.735199	0.0130096	0.00616469	0.0377685	-0.000917567	0.00883743	0.917551
cg01599826	-0.00321461	0.0116673	0.783584	0.000536535	0.00656355	0.935042	1.66674e-05	0.00940921	0.998591
cg01599872	0.0215142	0.0142737	0.13545	-0.0093649	0.00802976	0.246766	0.00335255	0.0115111	0.771574
cg01599897	0.0015379	0.00850158	0.85688	-0.00686143	0.00478263	0.155054	-0.00438748	0.00685616	0.523938
cg01599904	0.00125347	0.00245927	0.611589	-0.00143282	0.00138348	0.303297	-0.001005	0.0019833	0.613655
cg01599920	0.0254593	0.0103935	0.0163563	-0.00967432	0.00584693	0.101694	-0.0131626	0.00838189	0.120045
cg01599925	-0.0143013	0.0130087	0.274712	0.00879283	0.00731813	0.232889	0.0112008	0.0104909	0.288695
cg01599948	0.011459	0.0254816	0.654075	-0.00439618	0.0143349	0.759839	-0.00803768	0.0205499	0.696679
cg01599957	-0.00223028	0.00835424	0.790144	0.00030664	0.00469974	0.948131	0.00337392	0.00673734	0.617821
cg01599971	0.0175546	0.013438	0.194963	-0.00782653	0.00755967	0.303465	-0.0146329	0.0108372	0.18052
cg01599972	-0.00713386	0.00267577	0.00918408	0.00490119	0.00150528	0.00162369	0.00706093	0.0021579	0.00154367
cg01600100	0.0160073	0.00854669	0.0645169	-0.0117012	0.00480801	0.0170406	-0.00802987	0.00689254	0.247275
cg01600123	-0.0325716	0.0133718	0.0169463	0.0174284	0.00752243	0.0229168	0.0194415	0.0107838	0.074958
cg01600124	0.00229323	0.00937008	0.807248	-0.00453247	0.00527121	0.392288	0.00196255	0.00755657	0.795713
cg01600127	-0.00261213	0.0137127	0.84938	0.00190082	0.00771421	0.805963	-0.00134996	0.0110587	0.90313
cg01600165	0.0073847	0.0236834	0.755949	0.00904545	0.0133233	0.499033	-0.000547425	0.0190996	0.977202
cg01600189	0.0065133	0.0171082	0.704366	-0.00868603	0.00962433	0.369338	-0.00524898	0.013797	0.704566
cg01600222	-0.00661527	0.0122165	0.589579	-0.00222571	0.00687251	0.746842	0.017435	0.00985212	0.0803689
cg01600263	-0.00981779	0.0126789	0.440877	0.0042424	0.0071326	0.553564	0.00783057	0.010225	0.4459
cg01600363	0.00201528	0.00793527	0.800136	-0.00501275	0.00446405	0.264635	0.00060513	0.00639946	0.924887
cg01600402	-0.0455417	0.0225697	0.0467635	0.0227296	0.0126968	0.0769848	0.0317961	0.0182015	0.0842674
cg01600516	0.016305	0.141114	0.908286	0.0451711	0.0793846	0.570846	-0.0494663	0.113802	0.664904
cg01600529	-0.00701288	0.0076806	0.363791	0.000835458	0.00432078	0.84714	0.00214849	0.00619408	0.729552
cg01600545	-0.0023612	0.00361182	0.515044	0.00102709	0.00203186	0.614523	0.0014826	0.00291278	0.612072
cg01600621	-0.000566779	0.00348739	0.87128	0.00106752	0.00196186	0.58777	-0.000144272	0.00281243	0.959208
cg01600655	0.0199673	0.00775217	0.0117323	-0.000888659	0.00436104	0.839019	-0.0111275	0.00625179	0.078669
cg01600661	-0.00326343	0.0219751	0.882295	-0.00409306	0.0123623	0.741389	-0.00365897	0.017722	0.836921
cg01600676	-0.00312976	0.019023	0.869709	0.00175817	0.0107015	0.869892	-0.00605941	0.0153412	0.69385
cg01600732	-0.0126223	0.00865397	0.148372	0.00633929	0.00486836	0.196386	0.00713817	0.00697906	0.309306
cg01600782	-0.000135916	0.00256383	0.957846	-0.000676159	0.0014423	0.640409	0.00252369	0.00206762	0.225621
cg01600788	-0.0125098	0.0160689	0.43843	0.000217678	0.00903967	0.980845	0.00147273	0.0129589	0.909786
cg01600817	0.00595773	0.00726427	0.41443	0.000483637	0.00408657	0.906071	-0.00108228	0.00585833	0.853871
cg01600962	-0.0102572	0.0281453	0.716436	0.0130748	0.0158333	0.411244	-0.00671002	0.022698	0.76824
cg01600968	-0.000960405	0.00756439	0.899269	0.00754298	0.00425541	0.0798837	0.00177418	0.00610036	0.771888
cg01601016	0.000537146	0.00341733	0.875474	0.0013043	0.00192245	0.499326	0.00189759	0.00275593	0.492982
cg01601017	-0.0340835	0.0131601	0.0112938	0.0104068	0.00740333	0.16346	0.0123957	0.0106131	0.246086
cg01601050	-0.0109679	0.0051832	0.037266	-0.00226605	0.00291585	0.439229	0.00806521	0.00418003	0.0570097
cg01601097	-0.0131582	0.0139261	0.347411	0.00529949	0.00783425	0.500591	0.0153965	0.0112308	0.17401
cg01601105	-0.000886085	0.00852466	0.917459	0.00139364	0.00479562	0.772059	-0.00258025	0.00687478	0.708357
cg01601155	-0.00201436	0.00495825	0.685569	0.000120257	0.0027893	0.965712	-0.000434066	0.00399862	0.913812
cg01601167	0.00428317	0.0143304	0.765756	-0.00964689	0.00806168	0.234776	-0.00131974	0.0115569	0.909352
cg01601188	-0.0955601	0.0876772	0.278834	0.0543346	0.0493235	0.273747	0.113552	0.0707079	0.111999
cg01601198	-0.0145331	0.0092516	0.119927	0.0120613	0.00520456	0.0228835	0.00568498	0.00746103	0.448195
cg01601279	0.000821759	0.00895272	0.927082	-0.00704013	0.00503642	0.165797	0.000727063	0.00721999	0.920025
cg01601299	-0.0126164	0.016751	0.453429	0.0278237	0.0094234	0.00407303	0.00807674	0.013509	0.551509
cg01601420	0.00669262	0.00328401	0.0446654	-0.0023158	0.00184745	0.213455	-0.00352498	0.00264842	0.186756
cg01601439	0.00136882	0.00311956	0.66193	-0.00129119	0.00175493	0.463909	-0.000686	0.00251579	0.785762
cg01601443	-0.000750178	0.00877336	0.93206	-0.00149185	0.00493552	0.763187	-0.000741099	0.00707534	0.916826
cg01601470	-0.00142707	0.00365839	0.697453	-0.00111835	0.00205806	0.588277	0.00191401	0.00295034	0.518253
cg01601476	0.021579	0.0394748	0.58605	0.00495521	0.0222069	0.823963	-0.00791599	0.0318348	0.804225
cg01601518	0.000911886	0.00725655	0.900295	-0.00313877	0.00408223	0.444092	-0.00419505	0.0058521	0.475435
cg01601573	-0.0132555	0.0131615	0.316728	0.00063508	0.00740413	0.931848	0.0156762	0.0106142	0.143396
cg01601628	-0.0192872	0.0113468	0.0928263	0.00937103	0.00638323	0.145776	0.00690272	0.0091507	0.452731
cg01601633	0.00927207	0.00803116	0.251526	-0.00498798	0.00451799	0.272698	-0.00314414	0.00647679	0.628608
cg01601639	0.00925143	0.0195654	0.637535	0.000239031	0.0110067	0.982725	-0.00675496	0.0157787	0.669656
cg01601658	0.00860043	0.0239186	0.72006	-0.0081094	0.0134556	0.548327	0.00107857	0.0192893	0.95554
cg01601675	-0.00830891	0.00870966	0.342795	-0.000993956	0.00489969	0.839728	0.00679579	0.00702397	0.336032
cg01601712	-0.0407458	0.107663	0.706036	-0.055766	0.0605668	0.359795	0.0522479	0.0868259	0.548939
cg01601746	-0.00211845	0.00461488	0.647373	0.00135912	0.00259614	0.601978	9.35717e-05	0.00372171	0.980001
cg01601760	0.0210626	0.0366845	0.567379	-0.0211438	0.0206371	0.308483	-0.00621841	0.0295845	0.834021
cg01601816	-0.0363065	0.0286198	0.208054	0.0180518	0.0161003	0.265356	0.0231671	0.0230806	0.318351
cg01601845	-0.0341136	0.0154918	0.0303702	0.022477	0.00871502	0.0116261	0.0240939	0.0124935	0.0571282
cg01601847	0.00375726	0.00834797	0.653798	-0.00328879	0.00469622	0.485649	-0.00951926	0.00673229	0.161022
cg01601913	0.00325693	0.0120459	0.787525	0.00415252	0.00677649	0.541656	-0.00656969	0.00971447	0.500699
cg01601926	0.00171843	0.0211966	0.935576	-0.0127845	0.0119243	0.286693	0.00123029	0.0170941	0.942794
cg01601944	0.00175797	0.0170335	0.918042	-0.00625696	0.00958234	0.51554	-0.0090462	0.0137368	0.511973
cg01601949	-0.000842635	0.0112687	0.940568	0.00681037	0.00633927	0.285722	-0.00136995	0.00908769	0.880531
cg01601959	0.00943198	0.0294813	0.749805	-0.0138107	0.0165849	0.407333	-0.0175664	0.0237754	0.462034
cg01601999	0.0111803	0.00781052	0.155969	-0.00880767	0.00439387	0.0481959	-0.00691805	0.00629885	0.275173
cg01602001	0.00976733	0.00552943	0.0809143	-0.000378274	0.00311062	0.903497	-0.00588412	0.00445925	0.190534
cg01602040	-0.00195072	0.0122097	0.873443	-0.0013614	0.00686865	0.843358	0.00196209	0.00984659	0.842531
cg01602139	-0.017336	0.0165928	0.299084	0.00382457	0.00933444	0.683037	0.0125585	0.0133814	0.350645
cg01602153	0.00288619	0.00482712	0.551488	-0.00102565	0.00271554	0.706597	-0.00220606	0.00389287	0.572417
cg01602166	-0.00590621	0.0143053	0.680742	0.0029421	0.00804756	0.71558	-0.0140258	0.0115366	0.22744
cg01602171	0.00613979	0.00862724	0.478614	0.00264231	0.00485332	0.587569	-0.00746613	0.0069575	0.286261
cg01602252	0.00167575	0.00738594	0.821059	0.000708231	0.00415502	0.86506	0.00125181	0.00595645	0.834045
cg01602287	0.00158476	0.011068	0.886484	-0.00402228	0.00622642	0.520018	0.00718699	0.00892591	0.42296
cg01602332	0.0177896	0.00713004	0.0145288	-0.0075305	0.00401106	0.0638883	-0.00831218	0.00575007	0.151972
cg01602339	0.0069205	0.00507336	0.176142	-0.00235924	0.00285406	0.410764	-0.000725836	0.00409145	0.859614
cg01602345	-0.0265793	0.0426211	0.534548	0.0397924	0.0239768	0.100676	0.00693168	0.0343721	0.84066
cg01602376	0.0485377	0.0263691	0.0691536	-0.0372876	0.0148341	0.0138353	-0.0442423	0.0212655	0.0404933
cg01602416	-0.000724399	0.00326435	0.824915	-0.00129913	0.00183639	0.481231	3.32744e-05	0.00263256	0.989945
cg01602430	-0.0012083	0.00321378	0.707873	-0.000203431	0.00180793	0.910675	0.000591466	0.00259177	0.820032
cg01602479	0.00182445	0.00364301	0.6178	-0.00136283	0.00204941	0.507859	-0.00355477	0.00293794	0.229651
cg01602526	0.00571568	0.00588068	0.333838	-0.00576313	0.00330823	0.0851148	-0.00383117	0.00474252	0.421441
cg01602576	-0.012617	0.0125403	0.317215	0.0076407	0.00705464	0.281838	0.00116259	0.0101132	0.90875
cg01602621	0.0166769	0.0211627	0.432871	-0.03067	0.0119052	0.0117176	-0.0148709	0.0170668	0.386024
cg01602666	-0.0355514	0.0270261	0.191896	0.0163594	0.0152037	0.284967	0.0238579	0.0217954	0.276771
cg01602730	-0.0450435	0.0284167	0.116655	0.0263958	0.015986	0.102392	0.038193	0.0229169	0.0992769
cg01602822	0.0228146	0.0110726	0.0424135	-0.00433888	0.006229	0.487978	-0.0131526	0.00892961	0.144466
cg01602960	0.00280434	0.00810184	0.730095	-0.00265606	0.00455775	0.5616	-0.00227219	0.00653379	0.72888
cg01603004	-0.0040621	0.0117863	0.731212	0.00124753	0.00663046	0.851207	0.00373653	0.00950513	0.695225
cg01603043	0.0129761	0.00810549	0.113109	-0.0120169	0.00455981	0.00998662	-0.0133939	0.00653673	0.0435444
cg01603046	0.0020883	0.00285972	0.467249	0.000275161	0.00160876	0.8646	0.00012284	0.00230625	0.957646
cg01603073	-0.00690826	0.00630384	0.276226	0.00561955	0.00354628	0.116763	0.00233794	0.00508378	0.646775
cg01603079	0.00279159	0.00741026	0.707321	0.00706374	0.0041687	0.0938371	-0.00358722	0.00597606	0.549926
cg01603095	0.00766045	0.00726799	0.294871	0.00224877	0.00408867	0.583761	-0.0143213	0.00586133	0.0166207
cg01603118	-0.0116891	0.00959421	0.226462	-0.00582819	0.0053973	0.28327	0.0121257	0.00773732	0.120791
cg01603234	-0.0218777	0.0206657	0.29276	-0.00358519	0.0116257	0.758543	0.00868915	0.016666	0.603465
cg01603247	0.00364175	0.00591549	0.539784	-0.00155205	0.00332781	0.642131	-0.00380515	0.00477059	0.427311
cg01603266	-0.0475457	0.0327607	0.150377	0.0288724	0.0184298	0.12092	0.0519589	0.0264201	0.0524876
cg01603290	-0.00716476	0.00316704	0.0262301	0.00127695	0.00178164	0.475509	0.00532614	0.00255408	0.0400372
cg01603291	-0.012686	0.0148519	0.395412	-0.00204685	0.00835506	0.80706	0.020824	0.0119774	0.0857256
cg01603311	-0.0087411	0.0196364	0.657345	0.00591373	0.0110466	0.593811	0.00294113	0.0158359	0.853103
cg01603353	0.00138613	0.0136168	0.919158	0.00225615	0.00766022	0.769072	-0.00779635	0.0109813	0.47967
cg01603374	-0.00667629	0.00296076	0.026708	0.00053894	0.0016656	0.747057	0.00567964	0.00238772	0.0196152
cg01603396	-0.0216878	0.0176381	0.22224	0.0109761	0.00992245	0.271766	0.00975839	0.0142244	0.49456
cg01603430	0.00895802	0.0102905	0.386472	0.000838631	0.005789	0.88516	-0.0140106	0.00829885	0.0950274
cg01603434	0.0134843	0.00758809	0.0791407	-0.00821127	0.00426874	0.0577544	-0.00476185	0.00611947	0.438643
cg01603436	-0.007898	0.0140662	0.575943	-0.00190039	0.00791307	0.810786	0.0039717	0.0113438	0.727114
cg01603455	0.00144598	0.0110308	0.896017	0.00110623	0.00620544	0.858937	-0.00807431	0.00889583	0.366629
cg01603456	-0.0101389	0.00852225	0.237479	-0.00186349	0.00479426	0.698476	0.0106618	0.00687283	0.124547
cg01603508	0.0101678	0.00546256	0.0661506	0.00160944	0.00307301	0.601827	-0.00823245	0.00440532	0.065102
cg01603549	0.0285652	0.0197084	0.150907	-0.0189368	0.0110871	0.0912864	-0.0291347	0.015894	0.0702938
cg01603550	-0.00740995	0.021382	0.729785	0.000919755	0.0120286	0.93923	0.00335483	0.0172437	0.846206
cg01603559	-0.011673	0.0192698	0.546285	0.00606601	0.0108404	0.577241	0.0241771	0.0155403	0.123479
cg01603569	-0.02077	0.0138481	0.137361	0.00662975	0.00779038	0.397151	0.0162288	0.0111679	0.14986
cg01603620	-0.0105452	0.0102399	0.30602	-0.000687288	0.00576054	0.905312	0.0213367	0.00825805	0.0114823
cg01603642	0.0245238	0.0126647	0.0561426	-0.00811766	0.00712462	0.257745	-0.014679	0.0102135	0.15433
cg01603651	-0.0011545	0.00886156	0.896651	0.00671925	0.00498514	0.181287	-0.0039988	0.00714648	0.577259
cg01603661	0.0217621	0.0349334	0.534979	0.04808	0.019652	0.0164831	-0.0447886	0.0281723	0.11559
cg01603733	0.00624264	0.00934172	0.505782	-0.00221365	0.00525526	0.674654	-0.00328055	0.0075337	0.664339
cg01603740	-0.00603456	0.0166363	0.717704	0.00451945	0.0093589	0.630406	0.012753	0.0134165	0.344531
cg01603763	0.0222688	0.0262217	0.398126	-0.00248338	0.0147512	0.866707	-0.0228268	0.0211467	0.28344
cg01603837	0.00618129	0.0250398	0.805613	-0.0230184	0.0140863	0.105938	-0.00676697	0.0201935	0.738371
cg01603847	-0.00217455	0.00474706	0.648062	0.00119377	0.0026705	0.655995	-0.00241925	0.0038283	0.529123
cg01603862	-0.00107107	0.00774569	0.890347	0.000405853	0.0043574	0.926011	0.00271265	0.00624657	0.665199
cg01603881	0.00348786	0.0124304	0.779705	-1.00148e-06	0.0069928	0.999886	-0.00423282	0.0100246	0.673912
cg01603912	-0.0131568	0.0117977	0.267909	-0.000930224	0.00663689	0.888866	0.0140756	0.00951435	0.142728
cg01603919	-0.00544572	0.0255394	0.83166	0.00609103	0.0143674	0.672675	-0.0124472	0.0205965	0.547228
cg01603921	-0.0195631	0.0277306	0.482447	0.00959252	0.0156001	0.540262	0.00257131	0.0223635	0.908734
cg01603973	-0.00580184	0.00624535	0.355527	0.00244181	0.00351337	0.488947	0.00607556	0.00503661	0.231056
cg01603980	0.0138166	0.0146166	0.347201	-0.00364317	0.00822267	0.658845	-0.00342099	0.0117877	0.772356
cg01603981	0.00197274	0.0118049	0.867679	0.00355015	0.00664096	0.594334	-0.00519542	0.00952018	0.586683
cg01604027	-0.0111826	0.0075829	0.143984	0.00519882	0.00426582	0.226324	0.00491221	0.00611529	0.424061
cg01604043	-0.00871042	0.0137096	0.526907	0.00724608	0.00771247	0.350122	0.00475509	0.0110562	0.668225
cg01604047	-0.00501333	0.00779015	0.521601	-0.00293858	0.00438241	0.504332	0.0046464	0.00628242	0.461588
cg01604051	0.00468174	0.0093696	0.618597	-0.000122254	0.00527095	0.98155	0.00604601	0.00755619	0.42586
cg01604073	0.00163122	0.00274141	0.553405	-0.000185172	0.0015422	0.904711	-0.00115181	0.00221083	0.603731
cg01604081	-0.00501766	0.0100125	0.617569	0.000807993	0.00563261	0.886275	0.011673	0.00807466	0.151956
cg01604138	-0.012065	0.00615189	0.0531318	0.00189499	0.00346079	0.58543	0.00895979	0.00496124	0.0744644
cg01604152	0.00657754	0.00873442	0.453495	-0.00413186	0.00491362	0.402763	-0.00756905	0.00704394	0.285618
cg01604198	0.00717557	0.0202712	0.724231	0.0166582	0.0114037	0.147764	-0.0112056	0.0163478	0.494925
cg01604260	0.00508132	0.00736901	0.492354	-0.00676221	0.00414549	0.106544	0.00443336	0.00594279	0.457722
cg01604322	-0.00315021	0.00263303	0.234859	-0.000457127	0.00148123	0.758371	0.00221521	0.00212343	0.299802
cg01604348	-0.00120782	0.00380229	0.751526	0.00253371	0.00213901	0.239507	0.000498587	0.00306639	0.871221
cg01604380	-0.00251808	0.0028231	0.374935	0.00404912	0.00158816	0.0125799	0.000132448	0.00227671	0.953746
cg01604401	-0.0219148	0.0114364	0.0586972	0.0103535	0.00643366	0.111266	0.0163884	0.009223	0.0791606
cg01604404	-0.0208614	0.022338	0.353001	0.00568737	0.0125664	0.652	0.0288442	0.0180146	0.113053
cg01604411	-0.000980281	0.0136661	0.942985	-0.00863858	0.00768798	0.264326	-0.00389984	0.0110211	0.724327
cg01604412	0.00311746	0.0100313	0.756733	-0.00398211	0.00564317	0.482334	-0.00631822	0.00808979	0.436965
cg01604459	-0.0023282	0.00320506	0.469581	0.00200415	0.00180303	0.269469	0.000954439	0.00258475	0.712853
cg01604468	0.0230346	0.0126152	0.0713704	-0.00379222	0.00709676	0.594488	-0.016207	0.0101736	0.114862
cg01604480	0.00359957	0.00528527	0.497687	-0.000712499	0.00297327	0.81119	0.00047354	0.00426235	0.9118
cg01604484	-0.00593286	0.0123396	0.631895	-0.00555825	0.00694172	0.425537	0.0027584	0.00995134	0.782308
cg01604539	0.00360441	0.00520508	0.490524	0.00247398	0.00292816	0.400543	-0.0046734	0.00419768	0.268705
cg01604547	-0.00133443	0.00783239	0.865121	0.00541439	0.00440617	0.222531	-0.00253961	0.00631649	0.688648
cg01604590	0.00824822	0.0120656	0.496078	-0.00641818	0.00678759	0.347045	-0.0135851	0.00973038	0.166305
cg01604592	0.00177958	0.00540107	0.742599	-0.000257376	0.00303841	0.932693	-0.00301905	0.00435573	0.490123
cg01604611	-0.00457697	0.00421949	0.281113	0.000530239	0.00237371	0.823776	0.00537957	0.00340284	0.117614
cg01604628	0.01738	0.0108669	0.113453	0.00204068	0.00611324	0.739342	-0.0136879	0.00876366	0.122029
cg01604809	0.0203247	0.077503	0.793767	0.0274509	0.0435999	0.53064	0.00747361	0.0625029	0.905104
cg01604815	0.000450375	0.013735	0.973919	0.00149692	0.00772676	0.846848	-0.012406	0.0110767	0.265865
cg01604883	0.00352712	0.00533087	0.509992	0.000949134	0.00299892	0.752405	-0.00752325	0.00429912	0.0837355
cg01604903	-0.00756326	0.0211704	0.721786	0.0179004	0.0119096	0.136538	0.0093814	0.017073	0.584112
cg01604905	0.00897291	0.0148411	0.547055	0.00086147	0.00834896	0.918061	-0.00422092	0.0119687	0.725214
cg01604946	-0.0104763	0.0146644	0.476936	0.0069639	0.00824959	0.400955	0.0105443	0.0118262	0.375123
cg01604994	-0.00270443	0.023066	0.906941	0.0154562	0.012976	0.236913	-0.00402526	0.0186017	0.829201
cg01605075	-0.0155379	0.0148767	0.299241	-0.00471004	0.008369	0.575055	0.0180337	0.0119974	0.136511
cg01605174	0.00158206	0.0131274	0.90436	0.00516435	0.00738495	0.48627	-0.00175846	0.0105867	0.868472
cg01605366	-0.000868825	0.0217346	0.968207	0.0143004	0.012227	0.24544	0.0037806	0.017528	0.829747
cg01605367	-0.0198009	0.0267174	0.460662	-0.00693633	0.0150301	0.645622	0.0296281	0.0215465	0.17272
cg01605403	0.00980536	0.00932494	0.296	-0.00105409	0.00524582	0.841227	-0.0101485	0.00752017	0.180757
cg01605419	0.00105613	0.00624559	0.86612	0.00575602	0.00351351	0.105065	0.00119241	0.0050368	0.813429
cg01605435	-0.0153242	0.0177411	0.390146	0.0127168	0.00998038	0.206073	0.0190498	0.0143074	0.186595
cg01605445	0.0138024	0.00692871	0.0495737	-0.004724	0.0038978	0.228883	-0.00369248	0.00558771	0.510514
cg01605479	0.010129	0.0121653	0.407398	0.00190563	0.0068437	0.781343	-0.0147169	0.00981081	0.137303
cg01605484	-0.00163561	0.0110257	0.882422	-0.00343887	0.00620262	0.580746	0.00375925	0.0088918	0.673525
cg01605517	-0.0119899	0.0130904	0.362297	0.0029083	0.00736413	0.693885	0.018926	0.0105569	0.0765674
cg01605665	-0.00313403	0.00943396	0.740551	0.0025244	0.00530715	0.635536	0.00177638	0.00760809	0.815946
cg01605732	0.00734315	0.0224704	0.744629	0.00454224	0.0126409	0.720241	-0.00705628	0.0181215	0.697963
cg01605789	0.00549574	0.00984071	0.577992	-0.00228779	0.00553597	0.680457	-0.00911968	0.00793612	0.253723
cg01605814	-0.0289638	0.0198053	0.147312	-0.00552605	0.0111416	0.621187	0.021342	0.0159721	0.185048
cg01605931	-0.00765415	0.0283748	0.788005	0.0283421	0.0159625	0.0793871	-0.0040582	0.0228831	0.859659
cg01605945	-0.000782102	0.00355269	0.826287	-0.000453927	0.00199859	0.820873	-0.000444866	0.00286509	0.876976
cg01605949	-0.00673588	0.0173055	0.698078	-0.00307145	0.00973537	0.75316	0.0059629	0.0139562	0.670271
cg01605972	0.00656748	0.0181126	0.71781	-0.00832506	0.0101894	0.416193	-0.00416814	0.014607	0.776069
cg01605984	-0.0112561	0.0110349	0.310601	0.00415134	0.00620778	0.505479	0.000433991	0.0088992	0.961219
cg01606023	-0.014448	0.0163984	0.380769	0.0195245	0.00922506	0.0372292	0.0110696	0.0132246	0.404915
cg01606027	-0.0158744	0.0127301	0.215824	0.00542625	0.00716145	0.450724	0.00645927	0.0102663	0.530924
cg01606029	0.00568452	0.0133834	0.672096	0.00482565	0.00752891	0.52328	0.00419388	0.0107931	0.698566
cg01606057	0.00771788	0.0122081	0.528956	-0.0119044	0.00686775	0.0866542	-0.0147308	0.00984529	0.138298
cg01606085	-0.00458655	0.00417543	0.275105	-0.00489221	0.00234892	0.0402797	0.00463909	0.00336731	0.171918
cg01606127	0.00418766	0.0133935	0.755302	0.00370611	0.00753461	0.624073	-0.00958847	0.0108013	0.377199
cg01606156	0.0324976	0.0188602	0.0885098	-0.021161	0.0106099	0.049308	-0.0241322	0.0152099	0.116314
cg01606197	0.000713857	0.00374832	0.849413	0.00250704	0.00210865	0.237778	0.000661929	0.00302286	0.827195
cg01606324	-0.00352279	0.00434687	0.419962	-0.00153207	0.00244537	0.532654	0.00460935	0.00350557	0.192091
cg01606401	-0.000920784	0.0110099	0.933545	0.00480132	0.00619368	0.440375	-0.00726945	0.00887898	0.415232
cg01606444	-0.0181382	0.0203507	0.375296	0.0196672	0.0114485	0.089457	0.0129785	0.016412	0.431265
cg01606460	0.00568805	0.00314651	0.0741851	-0.00200156	0.00177009	0.261335	-0.00552592	0.00253752	0.0322005
cg01606471	0.011613	0.00882028	0.191504	-0.00329241	0.00496192	0.508782	-0.016087	0.00711318	0.0262758
cg01606516	-0.00225972	0.00405666	0.578964	-0.00149323	0.00228211	0.514673	-0.000204957	0.00327153	0.950193
cg01606538	0.000423125	0.00213871	0.843641	0.000998435	0.00120315	0.408946	0.00136774	0.00172478	0.429989
cg01606564	-0.00508231	0.0074771	0.498531	0.00559515	0.0042063	0.187016	0.00385355	0.00602996	0.524498
cg01606571	0.00756543	0.011882	0.526024	-0.00293343	0.00668433	0.661883	-0.0118278	0.00958236	0.22048
cg01606576	0.000921754	0.0030959	0.766633	-0.000810897	0.00174162	0.642694	-0.0010075	0.00249671	0.687572
cg01606596	-0.01842	0.0310905	0.555113	-0.00796493	0.0174902	0.649987	0.0254774	0.0250732	0.312455
cg01606628	0.00456911	0.00565273	0.421173	0.000941097	0.00317999	0.767995	4.38302e-05	0.00455868	0.992351
cg01606650	-0.00872575	0.0118278	0.462709	-0.00696881	0.00665382	0.297912	0.0168651	0.00953862	0.0806339
cg01606687	0.0137563	0.0168336	0.416104	-0.00630113	0.00946987	0.507605	-0.00544155	0.0135756	0.689548
cg01606688	0.00254863	0.00512476	0.62025	0.00205431	0.00288298	0.478065	-0.00352265	0.0041329	0.39642
cg01606718	-0.00233512	0.00956818	0.807779	9.20849e-05	0.00538265	0.986391	0.00293449	0.00771633	0.704674
cg01606737	-0.00441606	0.00823963	0.59339	-0.00471521	0.00463527	0.311923	0.00338569	0.00664491	0.61171
cg01606770	0.00028619	0.0101091	0.977481	0.00462834	0.00568695	0.418003	-0.0140673	0.00815255	0.0880706
cg01606800	0.000764579	0.00764569	0.920579	0.008456	0.00430115	0.0525643	-0.000457594	0.00616593	0.941015
cg01606801	-0.0234952	0.0387173	0.545574	-0.00147495	0.0217807	0.946169	0.00810381	0.0312238	0.795847
cg01606822	-0.0142979	0.0121949	0.244291	-0.00607495	0.00686034	0.378376	0.0119182	0.00983467	0.228927
cg01606867	0.00520097	0.00635148	0.415157	-0.00161953	0.00357308	0.651517	-0.00470937	0.0051222	0.360486
cg01606875	0.0034429	0.00394766	0.38559	0.000429496	0.00222079	0.847108	0.000250904	0.00318362	0.937368
cg01606878	0.000605074	0.0144445	0.966685	-0.00289546	0.00812587	0.72248	-0.00491182	0.0116489	0.674341
cg01606885	-0.0019016	0.0163115	0.907468	0.000740263	0.00917616	0.935892	0.00663786	0.0131545	0.615141
cg01606919	0.000542061	0.0167505	0.97426	0.0132634	0.00942312	0.162914	0.00241339	0.0135086	0.858633
cg01606973	-0.0116275	0.0131902	0.380519	0.00541545	0.00742024	0.467506	0.00321198	0.0106373	0.763425
cg01606998	-0.00360697	0.00318854	0.26114	0.00116984	0.00179374	0.516044	0.00177076	0.00257142	0.49293
cg01607006	-0.000622275	0.0243226	0.979649	0.00440404	0.0136829	0.748345	-0.0168116	0.0196151	0.393815
cg01607143	0.0281068	0.0153314	0.07026	-0.00918561	0.00862477	0.28988	-0.0114137	0.0123641	0.358552
cg01607187	0.00982159	0.0133037	0.462391	0.0010944	0.00748412	0.884087	-0.00490215	0.0107289	0.6489
cg01607215	-0.00289955	0.0240114	0.904168	0.00252908	0.0135078	0.851926	-0.0205904	0.0193641	0.290644
cg01607232	-0.00389474	0.0061946	0.531212	0.00355638	0.00348482	0.310371	0.0014499	0.00499568	0.772347
cg01607258	0.00348304	0.0129312	0.788311	-0.00811659	0.00727454	0.267673	0.00193627	0.0104285	0.853145
cg01607277	-0.0194595	0.023728	0.41445	0.0128657	0.0133484	0.337862	-0.00583827	0.0191357	0.761037
cg01607295	0.00051297	0.00316252	0.871531	-0.000266411	0.0017791	0.881321	-0.000365873	0.00255044	0.88627
cg01607297	-0.0098554	0.00752118	0.193606	0.00982513	0.0042311	0.0226178	-0.00448086	0.00606551	0.462097
cg01607321	0.0145574	0.0111297	0.194406	-0.00770588	0.00626111	0.22181	-0.00910199	0.00897564	0.313424
cg01607346	-0.00432625	0.0242888	0.859055	0.00156869	0.0136638	0.90887	0.00842645	0.0195879	0.668148
cg01607367	0.0242874	0.0239411	0.31324	-0.0169244	0.0134683	0.212335	-0.028745	0.0193075	0.140241
cg01607417	-0.0125498	0.0092769	0.179706	0.00401441	0.0052188	0.443895	0.0121977	0.00748143	0.106718
cg01607441	-0.00847178	0.013423	0.529644	-0.00555934	0.00755122	0.463625	0.0104943	0.0108251	0.335073
cg01607444	0.00213352	0.0165903	0.897977	0.00804546	0.00933301	0.391089	-0.0136214	0.0133794	0.311525
cg01607468	-0.0109014	0.0119693	0.364985	0.00508916	0.00673341	0.451854	0.00196822	0.00965271	0.838916
cg01607512	0.0102511	0.00794408	0.20041	-0.00528455	0.004469	0.240309	-0.0127309	0.00640656	0.0501251
cg01607516	0.00483338	0.0135464	0.722125	-0.00623502	0.00762066	0.415546	-0.00996247	0.0109246	0.364386
cg01607530	0.0058148	0.0133361	0.663929	0.000715955	0.00750235	0.924197	0.00977209	0.010755	0.366127
cg01607558	0.0463409	0.0238506	0.0553306	-0.0162323	0.0134174	0.229709	-0.0183441	0.0192345	0.342936
cg01607569	0.00513148	0.0103133	0.620079	-0.00266477	0.00580184	0.647193	-0.000776771	0.00831725	0.925811
cg01607625	0.00325862	0.0298562	0.913346	-0.012122	0.0167958	0.472441	0.00308262	0.0240777	0.898429
cg01607721	-0.00975592	0.0137133	0.478771	0.000119188	0.0077145	0.98771	0.0121441	0.0110592	0.275261
cg01607727	0.0024356	0.00456631	0.595159	0.000846319	0.00256881	0.742619	-0.00133004	0.00368253	0.718865
cg01607752	-0.00224066	0.0117661	0.849423	-0.00390236	0.0066191	0.557049	0.00421076	0.00948884	0.658344
cg01607771	-0.0168078	0.0107791	0.12264	0.00977003	0.00606385	0.110845	0.0122544	0.00869285	0.162276
cg01607789	-0.00341273	0.0204814	0.86806	-0.0112127	0.0115219	0.333235	0.001026	0.0165173	0.950616
cg01607821	0.0102504	0.00654999	0.121312	-0.0049731	0.00368475	0.180714	-0.00917622	0.00528229	0.0859797
cg01607849	-0.00290334	0.00397762	0.467447	5.70373e-05	0.00223764	0.979724	0.00258156	0.00320778	0.423192
cg01607862	-0.0124786	0.00844234	0.143079	-0.00160727	0.0047493	0.735879	0.0162347	0.00680839	0.0193267
cg01607897	0.00387017	0.00673099	0.566825	0.0075325	0.00378657	0.0498874	-0.00482204	0.00542825	0.376874
cg01607932	0.00265637	0.0308121	0.931501	-0.0216635	0.0173336	0.214804	0.0037692	0.0248487	0.879794
cg01607934	3.4389e-05	0.00266153	0.989721	0.00112573	0.00149726	0.454212	0.000250426	0.00214641	0.907395
cg01607966	0.00160951	0.0119509	0.893186	0.010236	0.00672305	0.131589	-0.0105665	0.00963786	0.27602
cg01608030	0.00189189	0.00398257	0.635975	-0.0013539	0.00224043	0.547251	-0.00173342	0.00321177	0.590809
cg01608045	0.00196238	0.0072608	0.787607	-0.00479743	0.00408462	0.243471	-0.00264289	0.00585553	0.652887
cg01608070	0.0183038	0.0507997	0.719507	-0.00825575	0.0285778	0.773371	0.0109783	0.0409678	0.789369
cg01608150	0.00569975	0.0188618	0.763249	0.0121033	0.0106108	0.257218	0.00212916	0.0152112	0.889012
cg01608161	0.00100719	0.0153273	0.947761	-0.00292537	0.00862249	0.735241	-0.00453841	0.0123608	0.714411
cg01608175	0.00943851	0.0124821	0.451643	-0.0129868	0.00702193	0.0678666	-0.0106288	0.0100663	0.294015
cg01608304	0.00338423	0.0156933	0.829778	0.00994661	0.00882837	0.263055	-0.0127218	0.0126559	0.317653
cg01608315	0.00190201	0.0111507	0.864964	-0.00164953	0.00627289	0.793216	-0.000250069	0.00899253	0.97788
cg01608352	0.010776	0.00695555	0.125033	-0.00220433	0.0039129	0.574679	-0.00263721	0.00560935	0.639456
cg01608371	-0.0118405	0.00960775	0.221202	0.00256197	0.00540491	0.636709	0.014132	0.00774824	0.0716813
cg01608382	-0.0107906	0.0126752	0.396985	0.0100242	0.00713053	0.163424	-2.81748e-05	0.010222	0.997807
cg01608400	-0.00610803	0.0275373	0.824995	0.00854168	0.0154913	0.582817	0.0270198	0.0222077	0.227092
cg01608425	-0.0365089	0.143074	0.799205	0.162774	0.0804876	0.046284	0.0675673	0.115383	0.559703
cg01608477	0.0252571	0.0108972	0.0228661	-0.00560093	0.00613032	0.363488	-0.0213158	0.00878815	0.0174029
cg01608493	-0.00164806	0.0140479	0.906886	-0.000854648	0.00790275	0.914135	-0.00258856	0.011329	0.819815
cg01608499	-0.0126425	0.00872975	0.151239	0.00307243	0.00491099	0.533238	0.00461191	0.00704018	0.514182
cg01608509	-0.0195993	0.0177107	0.271573	-0.00246714	0.00996328	0.805023	0.0082051	0.0142829	0.567167
cg01608635	-0.0124814	0.0151344	0.411847	0.0122827	0.00851396	0.152794	0.0115038	0.0122052	0.348591
cg01608680	-0.0147055	0.0200803	0.465979	0.00447999	0.0112963	0.692665	0.00624968	0.0161939	0.700514
cg01608683	0.0113256	0.0150144	0.452746	0.000499244	0.00844647	0.953006	-0.00769535	0.0121085	0.526787
cg01608714	0.00794522	0.0114761	0.49062	-0.0101	0.00645599	0.121432	-0.00708303	0.00925502	0.446202
cg01608731	-0.00694068	0.00975827	0.47887	-0.00315478	0.00548959	0.567024	0.0032356	0.00786963	0.681997
cg01608732	0.00389955	0.00371775	0.297197	0.00180591	0.00209145	0.390307	-0.00174689	0.00299821	0.561674
cg01608786	0.00274484	0.0176953	0.877097	0.00667548	0.0099546	0.504298	-0.00805493	0.0142705	0.573936
cg01608842	-0.00335351	0.00733414	0.648661	-0.00475966	0.00412588	0.251893	0.00109433	0.00591468	0.853655
cg01608878	-0.00723828	0.00723477	0.319915	0.00458582	0.00406998	0.263021	0.00517478	0.00583453	0.377623
cg01608879	-0.00669055	0.0149762	0.656194	0.00703552	0.00842496	0.406013	0.0103653	0.0120776	0.393185
cg01608962	0.00293146	0.010888	0.7884	-0.00119137	0.00612514	0.846245	-0.00407596	0.00878072	0.643696
cg01609000	0.0145693	0.0192678	0.451652	-0.0208081	0.0108392	0.0582506	-0.0151414	0.0155386	0.332607
cg01609081	0.00717399	0.00979959	0.46614	-0.00347159	0.00551284	0.530562	0.000848411	0.00790296	0.914761
cg01609099	-0.0103959	0.0159107	0.515267	0.0187032	0.00895071	0.0396447	0.0106866	0.0128313	0.407261
cg01609171	0.00422052	0.00387155	0.278733	-0.0016584	0.00217797	0.4485	-0.0013244	0.00312224	0.672504
cg01609214	0.0279938	0.0448177	0.533897	-0.026231	0.0252125	0.301107	-0.0505414	0.0361436	0.165645
cg01609218	-0.00108854	0.00593234	0.854848	9.07591e-05	0.00333729	0.978368	-0.0003934	0.00478418	0.934658
cg01609247	-0.0113996	0.010256	0.269485	0.00866741	0.00576957	0.136736	0.00266264	0.008271	0.7483
cg01609262	-0.00255281	0.0107665	0.813145	0.00214473	0.0060568	0.724139	0.0054498	0.00868276	0.531911
cg01609268	0.000723242	0.00996649	0.942321	-0.00129332	0.00560673	0.818123	0.000414898	0.00803755	0.958953
cg01609275	-0.0180064	0.0135659	0.187954	0.0149375	0.00763161	0.0535922	0.0150906	0.0109403	0.171405
cg01609328	-0.00587919	0.00990315	0.55431	0.00118941	0.00557109	0.831451	0.00496066	0.00798647	0.536174
cg01609420	0.00262046	0.00342049	0.445735	-0.00138586	0.00192423	0.473367	-0.00141901	0.00275848	0.608296
cg01609559	0.000102616	0.00335201	0.97565	-0.00302846	0.0018857	0.11198	0.000649475	0.00270325	0.81071
cg01609611	-0.0225301	0.0128493	0.0831368	2.99842e-05	0.00722849	0.9967	0.0167109	0.0103624	0.110529
cg01609612	0.0117451	0.023033	0.611426	0.0117694	0.0129574	0.36628	-0.00247635	0.0185752	0.894259
cg01609658	-0.000192547	0.0283033	0.994588	-0.00439862	0.0159222	0.783022	-0.0126488	0.0228254	0.580929
cg01609688	-0.0177863	0.0114006	0.122447	-0.000646514	0.00641349	0.919942	0.0146197	0.00919408	0.11552
cg01609691	-0.0189324	0.011026	0.0896088	0.00533541	0.00620277	0.392118	0.0156039	0.00889202	0.0828933
cg01609705	-0.000586966	0.00293142	0.841777	0.00115655	0.0016491	0.485018	-0.00053831	0.00236407	0.820422
cg01609836	0.0124313	0.0116317	0.288212	-0.00215436	0.00654351	0.742787	0.00038332	0.00938049	0.9675
cg01609889	-0.00276151	0.0116416	0.813065	-0.0127175	0.00654909	0.0554654	0.00809661	0.00938848	0.390895
cg01610059	-0.00332409	0.00910019	0.715812	0.000720985	0.00511939	0.888334	-0.00358041	0.00733892	0.626901
cg01610067	0.0107354	0.0289547	0.711735	-0.00686778	0.0162887	0.674361	0.0235765	0.0233507	0.31552
cg01610112	0.0111823	0.00855528	0.194715	-0.00667905	0.00481284	0.168838	-0.0018495	0.00689947	0.7893
cg01610113	0.00321834	0.00819161	0.69539	-0.00695834	0.00460826	0.134759	0.000809782	0.00660619	0.90273
cg01610123	-0.00317714	0.00840422	0.706342	-0.00291553	0.00472786	0.5391	0.00647236	0.00677764	0.342308
cg01610164	-0.00815195	0.0127228	0.523419	0.00887964	0.00715733	0.218154	-0.00178539	0.0102604	0.862273
cg01610165	0.0057788	0.00987702	0.560047	0.00448218	0.0055564	0.422108	-0.0105877	0.0079654	0.187334
cg01610218	-0.0205842	0.00991901	0.0409883	0.000651046	0.00558002	0.907393	0.0134523	0.00799926	0.0962996
cg01610333	0.00758873	0.00763558	0.32311	-0.00312714	0.00429545	0.468608	-0.00389059	0.00615777	0.529201
cg01610468	-0.0341424	0.0211489	0.110151	0.0176521	0.0118975	0.141591	0.0298934	0.0170557	0.0832596
cg01610488	-0.00333221	0.00419723	0.42946	0.00274893	0.00236118	0.247593	0.000691862	0.00338489	0.838532
cg01610494	-0.0141555	0.0289836	0.626526	0.0189299	0.016305	0.248896	0.0182416	0.023374	0.437312
cg01610502	-0.0170425	0.00742539	0.0241871	0.00601086	0.00417721	0.153833	0.0180486	0.00598826	0.00339757
cg01610522	0.00957433	0.0155998	0.541023	0.00355898	0.00877581	0.686097	-0.0184656	0.0125806	0.145855
cg01610536	0.00843865	0.00804596	0.297241	-0.00547839	0.00452632	0.229503	-0.00406469	0.00648873	0.532716
cg01610561	-0.0044837	0.00336892	0.186781	0.00354246	0.00189521	0.0650442	0.00373962	0.00271689	0.172303
cg01610584	-0.0047836	0.0170133	0.779265	0.0057935	0.00957099	0.54658	0.0127748	0.0137205	0.354454
cg01610602	-8.35991e-05	0.00312691	0.978733	-0.000672569	0.00175907	0.703161	-0.000464771	0.00252172	0.854212
cg01610605	0.0018629	0.0036183	0.607991	0.000494558	0.00203551	0.808617	-0.00232908	0.00291801	0.426994
cg01610632	0.00335709	0.00541972	0.537296	0.00043629	0.00304891	0.886552	0.00228756	0.00437078	0.602074
cg01610636	-0.00381317	0.00929336	0.68261	0.0101239	0.00522805	0.0561341	0.00432691	0.0074947	0.565243
cg01610639	-0.00596704	0.0124697	0.633507	-0.00529486	0.00701494	0.452457	0.00718094	0.0100563	0.477138
cg01610676	-0.00480475	0.0192426	0.803427	0.0103372	0.0108251	0.342318	0.0177794	0.0155183	0.255132
cg01610678	0.0183852	0.0119392	0.127298	-0.0140029	0.00671648	0.0400822	-0.0126864	0.00962844	0.191181
cg01610685	0.00603779	0.00685389	0.38084	0.0019881	0.00385571	0.607454	-0.0070545	0.00552737	0.205331
cg01610727	-0.0167701	0.0100438	0.0986592	-0.00388949	0.00565022	0.493089	0.018932	0.0080999	0.0217742
cg01610728	0.0122508	0.00964655	0.207563	-0.00487539	0.00542674	0.37151	-0.00763113	0.00777953	0.329414
cg01610838	-0.000920871	0.00413012	0.824098	-0.000289293	0.00232343	0.901205	0.000793707	0.00333076	0.812225
cg01610844	0.00582218	0.0224206	0.795739	-0.0140198	0.0126129	0.269467	-0.000588707	0.0180813	0.974103
cg01610857	-0.00893724	0.00671521	0.186783	0.00563356	0.0037777	0.139593	0.00901731	0.00541553	0.0995783
cg01610915	0.00175929	0.0145979	0.904358	0.00119569	0.00821214	0.884582	-0.00387103	0.0117726	0.743102
cg01610979	-0.0359076	0.0207699	0.0874708	0.00486553	0.0116843	0.678155	0.0215192	0.01675	0.202378
cg01611017	-0.0337583	0.0166721	0.0460229	0.0148596	0.00937904	0.11683	0.0266401	0.0134454	0.0507835
cg01611053	-0.00196115	0.00863861	0.820952	-0.0021049	0.00485972	0.666015	0.00049001	0.00696667	0.944091
cg01611115	0.04064	0.052058	0.437166	-0.0134418	0.0292856	0.647414	-0.0508777	0.0419826	0.228917
cg01611126	-0.0285669	0.0239263	0.235818	0.000382074	0.0134599	0.977421	0.018748	0.0192955	0.333995
cg01611134	-0.000795134	0.00581721	0.891602	0.0025927	0.00327252	0.430412	-0.000470664	0.00469133	0.920321
cg01611141	0.0206857	0.0125251	0.102319	-0.0104667	0.00704612	0.141122	-0.0264521	0.010101	0.010448
cg01611175	0.0035381	0.0101724	0.728839	-0.0016218	0.00572255	0.777556	-0.00616994	0.00820358	0.454066
cg01611223	0.00404699	0.0130587	0.75739	0.011388	0.00734628	0.124815	-0.0158707	0.0105313	0.135518
cg01611236	0.0103085	0.0177429	0.562783	0.0174261	0.0099814	0.0844496	-0.00175014	0.0143089	0.902941
cg01611273	0.0126705	0.00913217	0.168929	-0.00177125	0.00513738	0.731114	-0.0119577	0.00736471	0.108155
cg01611280	-0.00825742	0.007455	0.271144	0.00648472	0.00419387	0.125763	0.00126431	0.00601214	0.833943
cg01611428	0.00145166	0.00799416	0.856337	-0.00467489	0.00449718	0.301513	0.0038162	0.00644695	0.555463
cg01611504	-0.0187656	0.0149202	0.211932	0.0112777	0.00839347	0.182646	0.0165386	0.0120325	0.172902
cg01611522	-0.0266075	0.0229321	0.249187	0.0205921	0.0129006	0.114153	0.0187903	0.0184938	0.312495
cg01611524	-0.00523753	0.00995103	0.600029	-0.00132387	0.00559803	0.813622	0.00634224	0.00802508	0.431551
cg01611544	-0.00477302	0.0119618	0.690878	0.00779021	0.00672921	0.250241	0.00725322	0.00964669	0.454196
cg01611548	-0.0100527	0.0132307	0.449474	0.0035374	0.00744302	0.635818	0.0103645	0.01067	0.334119
cg01611563	0.00359853	0.0169916	0.832783	0.00349314	0.00955876	0.715692	0.00328005	0.013703	0.811397
cg01611586	0.0198214	0.00947733	0.0394716	0.00220634	0.00533155	0.680043	-0.0170736	0.00764307	0.0281173
cg01611622	0.0328216	0.0185166	0.0798868	-0.00217149	0.0104167	0.835366	-0.0219006	0.0149329	0.146174
cg01611626	-0.0126677	0.0177467	0.477304	-0.00531349	0.00998357	0.59596	-0.00396122	0.014312	0.782624
cg01611653	0.000353632	0.00966139	0.970888	-0.00271316	0.00543509	0.618933	-0.00206999	0.0077915	0.791134
cg01611655	0.00409969	0.0128868	0.751165	0.00281952	0.00724955	0.698305	-0.00756794	0.0103926	0.46849
cg01611656	-0.0031271	0.00696066	0.654392	-0.00276072	0.00391578	0.482722	0.00610196	0.00561348	0.280101
cg01611665	-0.000838082	0.00263312	0.75105	0.000895276	0.00148128	0.547193	0.000977005	0.0021235	0.646625
cg01611679	-0.00450223	0.00680833	0.51022	-0.000272619	0.00383008	0.943423	0.0066613	0.00549063	0.228409
cg01611682	0.00764988	0.00758285	0.315915	0.00247907	0.00426579	0.562676	-0.00414211	0.00611525	0.500029
cg01611696	0.00278688	0.0208311	0.893889	-0.000326218	0.0117187	0.977857	-0.0071695	0.0167994	0.670625
cg01611719	-0.00750913	0.00468303	0.112539	0.00162718	0.00263447	0.538459	0.00736887	0.00377666	0.0543322
cg01611721	-0.00736975	0.00648805	0.259193	-0.00180351	0.0036499	0.622492	0.00187875	0.00523233	0.720437
cg01611748	-0.00506031	0.00271802	0.0660926	-0.000781895	0.00152904	0.610424	0.0040717	0.00219197	0.0666952
cg01611777	0.00331835	0.00397045	0.405632	-0.00179038	0.00223361	0.425039	-0.000747502	0.003202	0.815974
cg01611783	0.0166631	0.0217577	0.445889	-0.0172452	0.01224	0.162506	-0.0256482	0.0175467	0.147507
cg01611817	-0.0205812	0.0183143	0.264272	0.0138713	0.0103029	0.181769	0.0195671	0.0147697	0.188784
cg01611862	-0.00238635	0.00537692	0.658305	0.00221716	0.00302483	0.465584	0.00414823	0.00433626	0.341463
cg01611894	0.00392506	0.0121333	0.747116	-0.00149629	0.0068257	0.827009	-0.00282165	0.00978502	0.77377
cg01611973	-0.0327619	0.0175754	0.0657634	0.0112631	0.0098872	0.257836	0.017358	0.0141738	0.224089
cg01612003	-0.0189559	0.0130779	0.150888	0.0150659	0.00735708	0.0436647	0.0188093	0.0105468	0.0780873
cg01612057	0.00397063	0.00329363	0.231337	-0.000809665	0.00185286	0.663233	-0.00492505	0.00265617	0.0671802
cg01612060	0.0185502	0.0145549	0.20596	-0.000761022	0.00818795	0.926167	-0.0142861	0.0117379	0.226937
cg01612062	0.00702564	0.0106787	0.512372	0.0023251	0.00600737	0.699694	-0.00189019	0.00861189	0.826797
cg01612095	0.00426649	0.0135187	0.753081	-0.000894942	0.00760508	0.906601	-0.00310836	0.0109023	0.776253
cg01612110	0.0193752	0.0282463	0.494619	-0.0147873	0.0158902	0.354699	-0.0209161	0.0227795	0.361112
cg01612133	-0.00615773	0.009384	0.513472	0.00445438	0.00527905	0.401158	0.00216836	0.0075678	0.775173
cg01612140	0.00797022	0.0112333	0.479944	-0.00905489	0.00631936	0.15556	-0.00666709	0.00905915	0.463787
cg01612158	-0.0249134	0.0210128	0.239073	0.00966673	0.0118209	0.415779	0.0213134	0.016946	0.211935
cg01612161	-0.0131714	0.00940512	0.165019	0.00920324	0.00529092	0.0855776	0.00487909	0.00758483	0.521781
cg01612182	0.00788963	0.0306092	0.79722	-0.00979245	0.0172194	0.571069	-0.0132118	0.024685	0.593898
cg01612187	-0.000355749	0.00288707	0.902223	-0.000604072	0.00162415	0.710869	-0.00066295	0.0023283	0.776539
cg01612190	-0.00565673	0.0162728	0.728985	0.00986139	0.00915437	0.284424	-0.00464959	0.0131233	0.723991
cg01612220	0.00398429	0.00413124	0.337567	-0.00208461	0.00232406	0.372271	-0.00163171	0.00333167	0.625567
cg01612232	-0.00730471	0.00944846	0.441601	0.0123646	0.00531531	0.0223872	0.00864797	0.00761978	0.259592
cg01612247	-0.0110168	0.017921	0.540367	0.00890004	0.0100816	0.379834	0.0099528	0.0144525	0.492915
cg01612285	-0.0257049	0.0118074	0.032251	0.00885796	0.00664232	0.18591	0.0101044	0.00952213	0.291629
cg01612290	0.00146264	0.00913261	0.873138	-0.000859095	0.00513762	0.867597	0.00884597	0.00736507	0.23306
cg01612292	-0.01038	0.0424041	0.80721	0.00640316	0.0238548	0.789024	-0.0287391	0.0341971	0.403044
cg01612300	-0.000885231	0.00788939	0.910925	0.00476797	0.00443824	0.285731	-0.00242677	0.00636245	0.703843
cg01612330	-0.013293	0.0120583	0.273403	0.0108108	0.00678348	0.114718	0.00272613	0.00972449	0.7799
cg01612366	-0.00377425	0.00596255	0.528438	0.00137615	0.00335428	0.682641	-0.000794747	0.00480854	0.869117
cg01612425	0.00124629	0.0024136	0.606941	-0.0026723	0.00135779	0.0523135	0.00071575	0.00194646	0.713998
cg01612449	0.00488378	0.0178156	0.784651	-0.00929733	0.0100223	0.35621	-0.00663027	0.0143676	0.645636
cg01612468	0.013931	0.0146511	0.344378	0.000819443	0.00824209	0.921038	-0.0160091	0.0118155	0.179033
cg01612472	0.00721943	0.00681621	0.292529	-0.00486042	0.00383451	0.208422	-0.00731963	0.00549698	0.186561
cg01612476	-0.00295677	0.00417118	0.480352	-0.00136276	0.00234653	0.562942	0.00106971	0.00336388	0.751265
cg01612478	-0.00463567	0.00241643	0.0584177	0.000858334	0.00135938	0.529464	0.00447511	0.00194875	0.024113
cg01612532	-0.00769212	0.0181006	0.671935	0.00799569	0.0101826	0.434502	0.0130758	0.0145973	0.372908
cg01612545	0.00966735	0.0132393	0.467274	-0.00842073	0.00744786	0.261393	-0.0169959	0.0106769	0.115134
cg01612594	-0.00377424	0.00822912	0.64766	0.00094866	0.00462935	0.838122	-0.00472886	0.00663643	0.478069
cg01612601	0.000700381	0.00878632	0.936653	-0.0101412	0.00494281	0.0432756	-0.000416339	0.00708579	0.953284
cg01612629	0.000280538	0.00306941	0.927391	0.000541333	0.00172672	0.754666	-0.000665854	0.00247535	0.788586
cg01612660	-0.00208012	0.0107234	0.846654	0.0019299	0.00603252	0.749817	-0.00712462	0.00864795	0.41233
cg01612681	-0.00141404	0.0193889	0.942033	0.00247741	0.0109074	0.820867	0.0119869	0.0156364	0.445441
cg01612730	-0.000969221	0.00298345	0.746081	-0.00106132	0.00167836	0.528855	-0.00171499	0.00240603	0.477927
cg01612766	0.0204891	0.0326061	0.531438	-0.0227895	0.0183428	0.217498	-0.0172008	0.0262954	0.514789
cg01612771	0.00874289	0.00956796	0.363424	-0.00384449	0.00538253	0.477028	-0.00739918	0.00771615	0.340318
cg01612787	-0.000251394	0.0113809	0.982429	-0.00232067	0.00640242	0.717903	0.00351256	0.00917822	0.702893
cg01612799	0.00924218	0.0200258	0.645609	-0.00855742	0.0112657	0.449594	-0.0174851	0.0161499	0.282016
cg01612824	0.0391827	0.0297846	0.191867	-0.0275494	0.0167556	0.10383	-0.0418042	0.02402	0.0854092
cg01612883	0.0234224	0.0192901	0.228026	-0.0115707	0.0108518	0.289332	-0.0213854	0.0155566	0.172844
cg01612891	-0.0059516	0.0136034	0.662851	0.00340818	0.00765267	0.657193	0.00236637	0.0109705	0.829737
cg01612936	0.00238569	0.00833251	0.775336	5.06861e-06	0.00468752	0.99914	-0.00980689	0.00671981	0.148141
cg01612961	0.00550207	0.00807031	0.49724	-0.00468246	0.00454002	0.305291	-0.00524124	0.00650836	0.422888
cg01613048	0.0095222	0.00779571	0.225286	-0.00341255	0.00438554	0.438649	-0.00605401	0.00628691	0.338301
cg01613077	0.00982517	0.0112932	0.386747	-0.00386541	0.00635308	0.544525	-0.00614047	0.00910749	0.502
cg01613122	-0.0074383	0.010442	0.4782	0.000338213	0.0058742	0.954222	0.00471484	0.00842099	0.577027
cg01613143	-0.00255143	0.00763965	0.739223	-0.00343976	0.00429775	0.425732	0.00164393	0.00616106	0.79025
cg01613163	-0.00822727	0.0186204	0.659726	0.014242	0.0104751	0.177551	0.0137646	0.0150166	0.361933
cg01613189	-0.00276135	0.00828536	0.739743	-0.00262875	0.00466099	0.574246	-0.002156	0.00668179	0.747739
cg01613195	0.00177487	0.0113671	0.876293	-0.00042701	0.00639467	0.946917	-0.000182122	0.00916711	0.984196
cg01613249	0.0277944	0.0199874	0.167979	-0.00764665	0.0112441	0.498315	-0.0341349	0.016119	0.0371233
cg01613271	0.00861257	0.0147162	0.559933	0.000593263	0.00827869	0.94304	-0.00281734	0.011868	0.812925
cg01613292	-0.0018109	0.0105017	0.863502	0.00468413	0.00590779	0.430059	0.00649195	0.00846915	0.445478
cg01613294	0.000690699	0.00754552	0.927281	0.00881056	0.00424479	0.0409517	-0.00189447	0.00608514	0.756315
cg01613337	-0.0136974	0.00903542	0.133239	-0.0027013	0.00508295	0.596498	0.012611	0.00728668	0.0871357
cg01613406	0.0103778	0.0123032	0.401316	-0.00161765	0.00692128	0.815763	-0.00448605	0.00992204	0.652327
cg01613414	-0.0064441	0.0126443	0.611621	0.00458129	0.00711315	0.521271	0.0026317	0.0101971	0.796966
cg01613455	-0.0214174	0.0166567	0.201999	0.000836653	0.00937034	0.929064	0.0148259	0.0134329	0.272839
cg01613464	-0.00456214	0.0102336	0.656874	0.000559025	0.00575698	0.922873	0.00788043	0.00825294	0.342354
cg01613557	-0.00471561	0.0122198	0.700536	-0.00535965	0.00687435	0.437757	0.00542962	0.00985476	0.583103
cg01613638	7.80988e-05	0.00249671	0.975119	-0.00235326	0.00140454	0.0975182	4.80006e-05	0.00201349	0.981036
cg01613643	-0.00421296	0.0142293	0.767894	0.0089142	0.00800479	0.268587	0.0013049	0.0114753	0.909733
cg01613691	0.0122937	0.0164375	0.45658	-0.0177426	0.00924704	0.0583741	-0.0138716	0.0132561	0.298329
cg01613696	-0.00785825	0.00457828	0.0897272	-0.00217155	0.00257555	0.401516	0.00788789	0.00369218	0.0355238
cg01613708	-0.00151415	0.00767622	0.844102	-0.00332987	0.00431832	0.442784	7.19833e-05	0.00619055	0.99075
cg01613725	-0.00541534	0.0113467	0.6344	0.00269816	0.00638316	0.673582	-0.000305537	0.00915061	0.973442
cg01613817	-0.00857675	0.0094891	0.368628	-0.00378207	0.00533817	0.480576	0.00686102	0.00765256	0.372483
cg01613870	0.0114774	0.0234848	0.6263	-0.00197882	0.0132116	0.881294	-0.0116777	0.0189395	0.53916
cg01613965	-0.0128102	0.0161609	0.430177	0.0114055	0.00909142	0.213087	0.0114275	0.0130331	0.383062
cg01613977	-0.00158648	0.0129667	0.90291	-0.00111528	0.00729451	0.878845	-0.00142038	0.0104571	0.892277
cg01614087	0.00234558	0.00848264	0.782823	-0.00079858	0.00477198	0.867494	-0.00715669	0.00684089	0.298451
cg01614101	-0.00531412	0.0233513	0.820525	-0.00996981	0.0131365	0.449987	0.00713271	0.0188318	0.705812
cg01614102	-0.0305198	0.0133405	0.0246347	0.0244372	0.00750481	0.00162266	0.00666584	0.0107586	0.537188
cg01614127	-0.00379189	0.00341952	0.270604	0.00014111	0.00192368	0.941697	0.00246361	0.0027577	0.374189
cg01614169	0.0067436	0.0128901	0.602224	0.0102484	0.00725144	0.161222	-0.0112694	0.0103953	0.281394
cg01614199	0.0145539	0.0160182	0.366139	0.00407362	0.00901117	0.652374	-0.0181147	0.012918	0.164473
cg01614203	-0.00740165	0.0238163	0.756728	-0.00681941	0.013398	0.612081	0.00709183	0.0192068	0.712871
cg01614237	0.0654638	0.0541869	0.230355	-0.044486	0.0304833	0.148152	-0.0293404	0.0436994	0.503778
cg01614308	0.00255456	0.0145774	0.861307	0.0190556	0.00820065	0.022531	0.00145778	0.0117561	0.901607
cg01614387	0.0135082	0.0249388	0.589474	-0.00255138	0.0140295	0.856127	-0.0179518	0.0201121	0.374599
cg01614426	0.00976291	0.0092589	0.294672	-0.000889723	0.00520867	0.864775	-0.0045939	0.00746691	0.540044
cg01614467	0.0113175	0.0147641	0.445468	-0.0126864	0.00830564	0.130364	-0.00722321	0.0119066	0.545696
cg01614477	0.0041909	0.00975195	0.668465	-0.004985	0.00548604	0.366093	-0.00396032	0.00786453	0.615868
cg01614478	0.0132008	0.0104151	0.208451	-0.00733803	0.00585911	0.213854	0.000866362	0.00839936	0.91809
cg01614536	0.0190303	0.0187318	0.312543	-0.0124918	0.0105377	0.239149	-0.0048627	0.0151064	0.748321
cg01614564	0.00202885	0.00634892	0.750088	-0.000508269	0.00357163	0.887174	-0.000121216	0.00512013	0.981168
cg01614570	0.036369	0.0113211	0.00185916	-0.00178333	0.00636875	0.780149	-0.0287141	0.00912996	0.00228843
cg01614597	-0.00216307	0.00226483	0.342249	-0.000492381	0.0012741	0.700125	0.00229047	0.00182649	0.213269
cg01614598	0.000612584	0.00733405	0.93363	0.00767634	0.00412583	0.0662647	-0.000151238	0.0059146	0.97966
cg01614601	-0.00205628	0.00344746	0.552451	0.00148458	0.0019394	0.446102	0.00194598	0.00278023	0.485878
cg01614614	-0.00625233	0.00391464	0.11394	0.00270747	0.00220221	0.222303	0.00388535	0.00315699	0.221826
cg01614615	0.0045097	0.00320704	0.163314	-0.000110324	0.00180415	0.951383	-0.00280873	0.00258634	0.280555
cg01614625	-0.0262221	0.0150029	0.0841095	-0.00479127	0.00844002	0.571745	0.029106	0.0120992	0.0183145
cg01614643	0.00967076	0.0123465	0.43564	0.00602585	0.00694562	0.388069	-0.0035069	0.00995692	0.725554
cg01614658	0.00753787	0.0515574	0.884107	0.0425693	0.029004	0.145876	0.0113281	0.0415789	0.785939
cg01614703	-0.00461346	0.0161156	0.775366	0.0165019	0.00906598	0.072248	0.0039996	0.0129966	0.759031
cg01614716	-0.00287521	0.00518426	0.580621	0.00229658	0.00291644	0.433203	0.00413174	0.00418088	0.325837
cg01614723	-0.0075157	0.0109251	0.49337	0.00770148	0.00614599	0.213609	0.0115896	0.00881062	0.191909
cg01614726	0.00162229	0.00288485	0.575359	-0.00023449	0.0016229	0.885457	-0.00204978	0.00232651	0.380773
cg01614729	0.00196911	0.00689604	0.775923	-0.000660233	0.00387942	0.865266	-0.00199112	0.00556136	0.72121
cg01614738	0.0218789	0.0114888	0.0602447	-0.00760434	0.0064631	0.242649	-0.0149944	0.00926521	0.10929
cg01614759	0.00367815	0.00674753	0.587105	0.000814366	0.00379588	0.83064	-0.00725984	0.0054416	0.185722
cg01614760	-0.0117059	0.0159076	0.463837	0.0108628	0.00894896	0.228162	0.00464469	0.0128288	0.718212
cg01614764	0.00945823	0.0170696	0.580967	-0.00308267	0.00960264	0.748981	-0.00897446	0.0137659	0.516203
cg01614792	-0.000783169	0.00369135	0.832487	0.000836803	0.0020766	0.687983	0.00549377	0.00297691	0.0684527
cg01614839	-0.0214569	0.0473098	0.651315	-0.0335018	0.0266145	0.211556	0.0403172	0.0381534	0.293636
cg01614883	0.00237233	0.00372876	0.52634	-0.00425167	0.00209764	0.0458087	-0.000525164	0.00300709	0.861776
cg01614898	-0.0170838	0.0136787	0.215117	0.0138031	0.00769505	0.0764062	0.0170329	0.0110313	0.12629
cg01614915	-0.013068	0.0153414	0.396713	-0.000708716	0.00863043	0.934746	0.00268926	0.0123722	0.828446
cg01614918	0.0036437	0.0157505	0.817608	0.00696287	0.00886056	0.434154	0.000529926	0.0127021	0.96682
cg01614964	-0.00209524	0.0101406	0.836802	0.00532973	0.00570467	0.352809	0.0068414	0.00817795	0.405182
cg01615018	-0.0444984	0.0139174	0.00194866	0.0218416	0.00782934	0.00651068	0.0314632	0.0112238	0.00626584
cg01615050	-0.0387353	0.0971979	0.691247	0.0606619	0.0546795	0.270382	0.0304984	0.078386	0.69819
cg01615059	0.000568488	0.0129392	0.965059	-0.00357291	0.00727907	0.624799	0.00168907	0.0104349	0.871795
cg01615080	-0.00313567	0.00369468	0.398432	0.00142755	0.00207847	0.49406	-7.01218e-05	0.0029796	0.98128
cg01615114	-0.0078905	0.0132573	0.553302	-0.00459907	0.00745797	0.539104	0.00060478	0.0106914	0.955023
cg01615119	0.00202637	0.0301842	0.946633	0.0258491	0.0169803	0.131646	0.00457212	0.0243422	0.85146
cg01615136	-0.0175889	0.0168364	0.299127	0.00878306	0.00947146	0.356387	0.00858345	0.0135779	0.528976
cg01615258	-0.0111386	0.00743861	0.137992	0.00643131	0.00418465	0.128037	0.00515529	0.00599892	0.392554
cg01615271	-0.00323151	0.0065542	0.623252	-0.00237661	0.00368711	0.520941	0.00125819	0.00528568	0.812425
cg01615309	-0.0360728	0.0203532	0.0799204	0.0163902	0.0114498	0.15596	0.0303853	0.016414	0.0676162
cg01615333	-0.00751004	0.0157215	0.634095	0.00604157	0.00884425	0.496397	0.002215	0.0126787	0.861729
cg01615339	-6.90326e-05	0.00653567	0.991597	0.00126424	0.00367669	0.731805	-0.000906814	0.00527074	0.86381
cg01615382	-0.0162275	0.0167652	0.335826	0.00310574	0.00943142	0.742741	-0.0037911	0.0135205	0.779854
cg01615422	-0.0187131	0.012923	0.151281	-0.0110101	0.00726991	0.133615	0.0237243	0.0104218	0.0253346
cg01615424	0.000613077	0.00352399	0.862301	-0.00189593	0.00198245	0.341605	0.00099859	0.00284195	0.726176
cg01615453	-0.00757814	0.00902103	0.403236	-0.00383293	0.00507485	0.45217	0.00435902	0.00727508	0.550652
cg01615475	-0.0724046	0.0278735	0.011062	0.000114613	0.0156804	0.994185	0.0634661	0.0224788	0.00591774
cg01615495	-0.00303054	0.00274	0.271832	0.00123151	0.00154141	0.426545	0.0026846	0.0022097	0.227761
cg01615522	-0.00185381	0.00632903	0.770308	0.00274919	0.00356045	0.442168	0.00069704	0.00510409	0.891698
cg01615527	0.0112463	0.0225467	0.619209	0.00305837	0.0126838	0.810039	-0.00752101	0.0181829	0.680187
cg01615673	0.0205079	0.015089	0.177702	-0.0152612	0.00848844	0.0757464	-0.0173024	0.0121686	0.158718
cg01615704	-0.0487946	0.02707	0.075006	0.0258736	0.0152284	0.0929705	0.0318928	0.0218308	0.147728
cg01615719	0.012116	0.0193342	0.532561	-0.00843159	0.0108766	0.440371	-0.0243539	0.0155922	0.122021
cg01615815	-0.0016933	0.00984771	0.863887	0.00256394	0.00553991	0.644682	0.00136899	0.00794176	0.863549
cg01615818	-0.0185091	0.0364047	0.612472	-0.0112763	0.0204798	0.583346	-0.021512	0.0293589	0.465741
cg01615827	0.00460869	0.0205345	0.822956	-0.00104111	0.0115519	0.9284	-0.00113995	0.0165602	0.945281
cg01615861	0.00581756	0.0137878	0.674136	0.0105047	0.00775642	0.179224	-0.0112008	0.0111192	0.316632
cg01615880	-0.0301128	0.023061	0.195147	0.00894973	0.0129731	0.492157	0.00684608	0.0185977	0.713703
cg01615889	-0.00418254	0.0095825	0.663597	-0.00158543	0.00539071	0.769396	0.00441397	0.00772788	0.569388
cg01615932	0.008415	0.0150156	0.576669	-0.00288025	0.00844713	0.733965	-0.0053921	0.0121094	0.657248
cg01616080	-0.0157379	0.0180427	0.385526	0.00362793	0.0101501	0.721657	-0.00376178	0.0145507	0.796624
cg01616085	0.0103533	0.012792	0.420568	0.00579287	0.00719622	0.423073	-0.015029	0.0103162	0.148846
cg01616090	0.00940251	0.0125953	0.457419	-0.0104641	0.00708558	0.143422	-0.00563839	0.0101576	0.580289
cg01616145	0.00158836	0.00793608	0.841846	-0.00126914	0.0044645	0.776892	0.00117953	0.00640011	0.854219
cg01616161	0.01672	0.00952112	0.082675	-0.00414345	0.00535618	0.441324	-0.0197647	0.00767838	0.0117839
cg01616200	0.0082242	0.00887286	0.356606	-0.00474298	0.0049915	0.344699	-0.00333103	0.00715559	0.642754
cg01616215	0.000627612	0.00269937	0.816706	0.00107229	0.00151855	0.482041	-0.00118866	0.00217692	0.586476
cg01616225	-0.00512977	0.00303516	0.094671	-0.000103243	0.00170745	0.951926	0.0051566	0.00244773	0.0380926
cg01616228	-0.00490916	0.0104138	0.638558	-0.00591775	0.00585839	0.315299	0.00800912	0.00839832	0.342961
cg01616245	-0.00589608	0.0065982	0.374064	0.00511448	0.00371187	0.17186	0.00777183	0.00532117	0.147826
cg01616269	0.00631431	0.00905309	0.487408	-0.00191296	0.00509289	0.708139	-0.00548319	0.00730093	0.454711
cg01616313	-0.000978735	0.0104629	0.925692	-0.000478918	0.00588601	0.935343	0.00122402	0.00843792	0.885006
cg01616349	0.0130991	0.0257729	0.612593	0.0138391	0.0144987	0.342535	-0.0120027	0.0207847	0.565142
cg01616356	0.000159361	0.00572559	0.97786	0.000748414	0.00322098	0.81682	-0.00143672	0.00461744	0.756447
cg01616363	-0.00139691	0.00247049	0.573264	-0.000375582	0.00138979	0.787628	0.00213666	0.00199235	0.286561
cg01616394	-0.00924701	0.0162399	0.570585	-0.00611839	0.00913586	0.504857	0.0184257	0.0130968	0.163106
cg01616440	-0.0172699	0.0141938	0.22708	0.00554043	0.00798486	0.489658	0.00380313	0.0114467	0.740521
cg01616446	0.00302494	0.00456716	0.509555	0.000872757	0.00256929	0.73493	-0.00474538	0.00368322	0.201111
cg01616489	6.24486e-05	0.00777436	0.99361	-0.00537977	0.00437353	0.222063	-0.00104758	0.00626969	0.867699
cg01616492	-2.12536e-05	0.0176487	0.999042	-0.00114802	0.00992844	0.908219	0.00142791	0.014233	0.920323
cg01616519	-0.00210618	0.00688707	0.760492	0.000981145	0.00387438	0.800695	0.00363387	0.00555413	0.514708
cg01616568	0.00116201	0.00222923	0.60354	-0.00180917	0.00125407	0.152797	0.00048047	0.00179778	0.789918
cg01616571	0.000790611	0.00411724	0.848181	-0.00138171	0.00231619	0.552398	0.00199777	0.00332038	0.548996
cg01616586	0.0272899	0.0391143	0.487271	0.00253781	0.0220041	0.908453	-0.0155005	0.031544	0.624416
cg01616628	0.00319671	0.0165996	0.847749	-0.000212841	0.00933824	0.981869	0.00404854	0.0133869	0.763066
cg01616682	-0.00219607	0.00777485	0.778279	-0.000432897	0.00437381	0.921391	-0.00190004	0.00627009	0.762605
cg01616745	0.00603995	0.0137756	0.662171	-0.0079706	0.00774958	0.306623	-0.00407198	0.0111094	0.714878
cg01616753	0.0041835	0.00772367	0.589479	0.00216009	0.00434501	0.620372	-0.00106565	0.00622881	0.864565
cg01616782	-0.0010083	0.00769154	0.896012	-0.00584418	0.00432694	0.180392	-0.00258752	0.0062029	0.677623
cg01616797	0.00225212	0.00468099	0.631667	-0.00136387	0.00263333	0.605856	-0.00426667	0.00377502	0.261556
cg01616863	0.00849696	0.0190918	0.657409	0.00701229	0.0107402	0.515583	-0.0133493	0.0153967	0.38837
cg01616876	-0.00987449	0.0107376	0.360375	0.00298263	0.00604053	0.622742	0.0166486	0.00865943	0.0578792
cg01616906	-0.00140666	0.0265525	0.957875	-0.0120581	0.0149373	0.421777	-0.0152955	0.0214135	0.477004
cg01616926	-0.0182846	0.00952284	0.0582023	0.00749919	0.00535715	0.165199	0.0147688	0.00767977	0.0578192
cg01616956	0.0292697	0.018864	0.12447	-0.0217045	0.0106121	0.0439222	-0.0242119	0.0152131	0.115205
cg01616994	-0.00189115	0.003106	0.544235	0.00067729	0.00174731	0.699267	0.00138556	0.00250486	0.581614
cg01617018	-0.000332991	0.0111107	0.976161	-0.0060105	0.0062504	0.338969	-0.00480991	0.00896028	0.592806
cg01617022	0.00161315	0.00226182	0.477671	0.00079581	0.00127241	0.53336	0.000163937	0.00182407	0.928598
cg01617040	-0.00299376	0.00715886	0.676863	0.00597619	0.00402727	0.141527	0.000239875	0.00577332	0.966956
cg01617071	-0.00516896	0.0159641	0.746894	-0.000654301	0.00898071	0.942092	0.0185047	0.0128743	0.154294
cg01617074	-0.0269385	0.0202789	0.187602	0.0159962	0.0114081	0.164501	0.0131624	0.0163541	0.423159
cg01617117	-0.00388736	0.0117213	0.74097	-0.000518655	0.00659389	0.93749	-0.000542149	0.00945271	0.954398
cg01617139	-0.000725309	0.00308181	0.814502	0.000791701	0.0017337	0.649084	0.00193447	0.00248535	0.438525
cg01617164	0.00557084	0.00494493	0.263092	0.000275556	0.00278181	0.921327	-0.00462701	0.00398787	0.249187
cg01617211	0.0137914	0.0141289	0.331779	-0.010042	0.0079483	0.209892	-0.00157077	0.0113943	0.89068
cg01617280	0.0107777	0.0212757	0.613768	-0.0224131	0.0119688	0.064559	-0.0140343	0.017158	0.415674
cg01617285	0.0140244	0.0109951	0.205603	-0.0118652	0.00618539	0.0584343	-0.00761747	0.00886709	0.392717
cg01617317	-0.054941	0.04622	0.237874	0.0221464	0.0260014	0.396752	0.0284312	0.0372744	0.447722
cg01617425	0.00186728	0.00252507	0.461642	-0.00287897	0.0014205	0.0458237	-0.000418202	0.00203636	0.837776
cg01617432	-0.00126041	0.0034323	0.714367	0.00265603	0.00193087	0.172572	0.00303253	0.00276801	0.276365
cg01617437	-0.0038019	0.00688592	0.582311	-0.00282599	0.00387373	0.467684	0.00402415	0.0055532	0.470654
cg01617448	-0.000223111	0.00490903	0.963856	-0.00459461	0.00276161	0.0998469	0.00298739	0.00395893	0.452577
cg01617516	0.00869275	0.0193298	0.654067	0.0232543	0.0108741	0.0353461	0.00309061	0.0155887	0.843315
cg01617520	-0.0084218	0.0160034	0.600084	0.007019	0.00900283	0.437766	0.00919977	0.0129061	0.477906
cg01617603	-0.045824	0.0656193	0.486876	0.0353499	0.0369147	0.340974	0.0647547	0.0529192	0.224465
cg01617617	-0.000289993	0.0164115	0.985943	0.0182402	0.00923242	0.0514362	-0.00172698	0.0132352	0.896492
cg01617659	-0.00737095	0.0131841	0.577577	0.00343755	0.0074168	0.644204	0.000540471	0.0106324	0.959578
cg01617674	-0.0163281	0.0288123	0.572407	0.0083223	0.0162086	0.608969	0.00313177	0.0232359	0.893103
cg01617695	0.00205973	0.00387562	0.596488	0.000692516	0.00218026	0.751545	-0.00310907	0.00312552	0.322688
cg01617750	0.00358452	0.01574	0.820401	0.00870304	0.00885467	0.328458	0.0051898	0.0126937	0.683678
cg01617810	-0.0158975	0.0158174	0.317717	-0.00604416	0.00889819	0.49882	0.0208959	0.012756	0.105095
cg01617859	-0.02464	0.0118304	0.0402777	0.00789955	0.0066553	0.238552	0.0189001	0.00954074	0.0508251
cg01617876	0.0193842	0.0100653	0.0574653	-0.00686414	0.00566229	0.228773	-0.0149465	0.0081172	0.0690614
cg01617910	0.00890639	0.00836608	0.290079	-0.00826237	0.00470641	0.0827666	-0.00738556	0.00674689	0.276757
cg01617920	-0.00953929	0.0119692	0.427679	-0.0091861	0.00673336	0.176085	-0.00238274	0.00965264	0.80562
cg01617924	-0.00777715	0.0118931	0.514927	0.000469945	0.00669055	0.944168	0.012282	0.00959127	0.203839
cg01617933	-0.0162234	0.0124257	0.195201	0.00868847	0.00699018	0.217303	0.0156386	0.0100208	0.12233
cg01617974	0.0227225	0.00802215	0.00576638	-0.013146	0.00451293	0.0045731	-0.014348	0.00646953	0.0292374
cg01617990	0.012243	0.0188304	0.517336	0.00152956	0.0105932	0.885534	-0.00460125	0.0151859	0.762634
cg01618102	-0.00816792	0.0104463	0.43645	0.00206529	0.00587668	0.72613	0.0092697	0.00842454	0.274298
cg01618130	-0.011864	0.00925613	0.203417	0.00365807	0.00520711	0.484277	0.00389854	0.00746468	0.602844
cg01618151	-0.0153334	0.00890086	0.0885811	0.0045979	0.00500725	0.361087	0.0168971	0.00717816	0.0208811
cg01618199	0.00596481	0.00973298	0.541615	-0.00937587	0.00547537	0.0904739	-0.000718343	0.00784924	0.927297
cg01618245	0.000234422	0.0164407	0.988657	0.0016265	0.00924884	0.860822	0.00918495	0.0132587	0.490356
cg01618287	0.0277822	0.0146529	0.0613551	0.00141334	0.00824311	0.864271	-0.0230586	0.0118169	0.0543133
cg01618304	-5.6241e-05	0.00330566	0.986466	-0.00222194	0.00185963	0.235477	0.00239102	0.00266588	0.372307
cg01618385	0.02036	0.0158698	0.203001	-7.36721e-05	0.00892771	0.993435	-0.0123352	0.0127984	0.337875
cg01618445	-0.00134595	0.00549872	0.80722	0.00388671	0.00309335	0.212387	0.00417803	0.00443448	0.348776
cg01618470	-0.0040384	0.0136731	0.768445	0.000460478	0.00769194	0.952404	0.0100248	0.0110268	0.365854
cg01618530	0.00176373	0.00777213	0.821023	-0.00240035	0.00437227	0.584449	0.00233074	0.00626789	0.710927
cg01618535	0.00278573	0.00877904	0.751782	-0.0042667	0.00493872	0.390058	0.00342627	0.00707992	0.629672
cg01618633	-0.0317754	0.0198036	0.112308	0.0212276	0.0111407	0.0601068	0.0149259	0.0159708	0.352653
cg01618660	-0.000764759	0.00677975	0.910455	-0.00119335	0.003814	0.755134	0.00156436	0.00546758	0.775485
cg01618697	0.00310839	0.0219986	0.887968	0.00391354	0.0123755	0.752601	-0.00233595	0.017741	0.895556
cg01618719	0.00791175	0.00833476	0.345186	4.96126e-05	0.00468879	0.991582	0.000589014	0.00672163	0.930377
cg01618781	-0.00139309	0.00667135	0.83509	-0.00426716	0.00375302	0.258736	0.00181878	0.00538016	0.736156
cg01618806	0.0144909	0.00791886	0.0707661	-0.01208	0.00445482	0.00809969	-0.00643333	0.00638622	0.316613
cg01618829	0.00194222	0.0025001	0.439401	-0.00136542	0.00140645	0.334391	0.00165264	0.00201623	0.414696
cg01618834	-0.00192728	0.00375992	0.60957	0.00248514	0.00211517	0.24331	0.00170192	0.00303221	0.576085
cg01618851	-0.00538942	0.01186	0.650684	0.0130131	0.00667192	0.0544207	0.00998746	0.00956455	0.299346
cg01618914	0.0155111	0.00492982	0.00227913	-0.00115883	0.00277331	0.67711	-0.0148693	0.00397569	0.00033307
cg01618923	-0.00875358	0.0116031	0.452682	0.00715353	0.00652739	0.276207	0.00210483	0.00935737	0.822567
cg01618928	-0.01486	0.0196346	0.451245	0.00313739	0.0110456	0.77707	0.0135881	0.0158344	0.39323
cg01618932	-0.000735895	0.00255375	0.773924	0.00128975	0.00143663	0.371849	0.000899576	0.00205949	0.663368
cg01618938	-0.0274871	0.021638	0.207439	0.0106989	0.0121726	0.381915	0.0190559	0.0174501	0.277911
cg01618988	-0.0319574	0.0218232	0.14678	0.0256659	0.0122768	0.0395513	0.0144368	0.0175995	0.414342
cg01619045	0.00905101	0.0226234	0.690107	-0.00300153	0.012727	0.814124	-0.0185985	0.0182448	0.310913
cg01619084	-0.0257943	0.0141036	0.0709189	-0.00968446	0.0079341	0.225608	0.0231629	0.011374	0.0448141
cg01619129	0.000108425	0.00338556	0.974527	-0.000118664	0.00190458	0.950466	0.000698486	0.00273031	0.798703
cg01619140	-0.00348004	0.0118705	0.770108	0.00574055	0.00667782	0.392403	0.00357391	0.00957302	0.709832
cg01619156	-0.0153016	0.0179835	0.397232	0.011833	0.0101168	0.245412	-0.00222262	0.0145029	0.878562
cg01619190	0.00591659	0.0144581	0.683406	-0.00130251	0.00813352	0.87315	-0.00196342	0.0116599	0.866675
cg01619345	-0.0136459	0.0130663	0.299281	0.00844307	0.00735056	0.253931	0.0112873	0.0105374	0.28713
cg01619369	-0.00377165	0.0142715	0.792206	-0.000320367	0.00802857	0.968264	-0.000481424	0.0115094	0.966733
cg01619378	0.00159357	0.00860241	0.853477	0.0001152	0.00483935	0.981064	0.00239952	0.00693748	0.730289
cg01619416	-0.0112279	0.00890582	0.210852	-0.00255732	0.00501004	0.611067	0.00832931	0.00718217	0.249409
cg01619417	0.00078748	0.0121181	0.948339	0.00199468	0.00681712	0.770542	-0.00515979	0.00977271	0.598889
cg01619490	-0.00263061	0.00938322	0.779888	0.000415523	0.00527861	0.937442	-0.000495215	0.00756717	0.947975
cg01619509	-0.00283758	0.00641187	0.659214	0.00469739	0.00360705	0.196338	0.00040729	0.0051709	0.937404
cg01619533	0.0105794	0.0129905	0.417693	-0.00958638	0.0073079	0.193125	-0.00934793	0.0104763	0.374754
cg01619546	0.0401022	0.0190944	0.0386738	-0.0102517	0.0107417	0.342595	-0.0196759	0.0153988	0.204815
cg01619562	-0.0317415	0.0202648	0.120986	-0.00351071	0.0114001	0.758872	0.0239015	0.0163427	0.147288
cg01619618	-0.0199985	0.0137594	0.149784	0.00864915	0.00774048	0.266976	0.021124	0.0110964	0.0603359
cg01619692	0.00205569	0.00810948	0.8005	-0.00102939	0.00456205	0.822021	0.00441963	0.00653995	0.501009
cg01619796	-0.00359083	0.015659	0.819176	0.00894826	0.00880908	0.312608	0.00194623	0.0126283	0.877883
cg01619825	-0.0124975	0.00879197	0.15884	0.00515907	0.00494599	0.299869	0.00187119	0.00709035	0.792491
cg01619846	0.00309658	0.00490412	0.529457	-0.00170546	0.00275885	0.538111	5.847e-05	0.00395496	0.988239
cg01619887	-0.0312109	0.0145136	0.0343584	-0.00316183	0.00816474	0.699536	0.0109042	0.0117046	0.354173
cg01619929	-0.0414261	0.0175285	0.0203918	0.0189457	0.00986081	0.0580434	0.0360617	0.014136	0.0125304
cg01620067	0.00522329	0.0103292	0.614389	0.00702771	0.00581077	0.229852	-0.0132593	0.00833006	0.115154
cg01620077	0.0171825	0.0177496	0.335764	0.00285724	0.00998517	0.775461	-0.0196902	0.0143143	0.17257
cg01620082	0.00955066	0.040038	0.812037	0.021814	0.0225237	0.335548	-0.0259353	0.032289	0.424085
cg01620154	0.0370884	0.0305874	0.228665	-0.019443	0.0172072	0.261682	-0.0415269	0.0246674	0.0959539
cg01620164	0.00442644	0.00817383	0.589553	-0.00230261	0.00459825	0.617835	-0.00163108	0.00659184	0.805166
cg01620165	0.00550301	0.0201928	0.785881	-0.00784952	0.0113596	0.491448	0.011351	0.0162847	0.487681
cg01620223	-0.0069093	0.014301	0.630242	0.00639068	0.00804513	0.429202	-0.000324722	0.0115331	0.977604
cg01620230	0.0211234	0.00701749	0.00343717	-0.00497301	0.00394774	0.211222	-0.0157506	0.00565931	0.00663284
cg01620233	0.0194102	0.016837	0.252213	-0.00577168	0.00947182	0.543916	-0.0129582	0.0135784	0.342624
cg01620248	-0.0347362	0.0179658	0.0565085	0.0197028	0.0101068	0.0545388	0.0215639	0.0144887	0.140366
cg01620308	-0.0020475	0.00297444	0.493099	-0.000783385	0.0016733	0.640862	0.00168474	0.00239876	0.484388
cg01620309	0.0113857	0.0117667	0.335979	-0.00435086	0.00661943	0.512772	-0.0180831	0.00948931	0.0600792
cg01620359	0.00210409	0.00825517	0.79943	-0.00627679	0.00464401	0.180093	-0.000352919	0.00665744	0.957847
cg01620360	-0.00837609	0.0128491	0.516236	0.000150564	0.00722836	0.98343	0.0120832	0.0103623	0.246845
cg01620373	0.00327423	0.0196823	0.868273	0.00240155	0.0110724	0.82881	0.00287215	0.0158729	0.85684
cg01620379	-0.0127725	0.0133321	0.340766	0.00250641	0.00750005	0.739063	0.00921728	0.0107517	0.393699
cg01620410	0.0153623	0.00997845	0.127386	-0.0101725	0.00561346	0.0734911	-0.00994368	0.0080472	0.219985
cg01620416	0.000671312	0.00743591	0.928277	-0.00596036	0.00418313	0.15786	-0.0023791	0.00599674	0.692559
cg01620441	-0.000409966	0.00698884	0.95336	-0.00168215	0.00393163	0.669843	-0.000292736	0.0056362	0.9587
cg01620486	-0.00770903	0.0121433	0.52724	0.00159724	0.00683132	0.815693	0.0112353	0.00979308	0.254489
cg01620538	-0.00560965	0.0136372	0.681853	-0.00968489	0.00767174	0.210253	0.00456547	0.0109979	0.679097
cg01620540	0.00955181	0.0124807	0.446199	-0.00522879	0.00702114	0.458495	-0.00188181	0.0100652	0.852136
cg01620569	0.00172078	0.00657219	0.794087	-0.00445075	0.00369723	0.232006	0.000761933	0.00530019	0.886034
cg01620570	-0.00107184	0.00360267	0.7668	0.00022129	0.00202671	0.913312	0.00193079	0.0029054	0.508137
cg01620580	-0.00223381	0.00512195	0.663852	-0.00194478	0.00288139	0.501543	0.000300215	0.00413063	0.942231
cg01620602	0.00302632	0.00510287	0.554714	-0.00305283	0.00287066	0.290585	-0.000606904	0.00411524	0.883105
cg01620611	0.00107538	0.0261491	0.967293	-0.012101	0.0147104	0.413029	-0.0172203	0.0210881	0.416447
cg01620617	0.00466891	0.00300884	0.124442	-0.00143469	0.00169265	0.39904	-0.00274421	0.0024265	0.261265
cg01620649	-0.00926375	0.00825016	0.26466	0.00323827	0.00464119	0.487255	0.00487046	0.00665341	0.466166
cg01620672	-0.0116289	0.0200213	0.562895	-0.00456654	0.0112631	0.686172	0.00516429	0.0161463	0.749873
cg01620701	0.0112146	0.0247013	0.650979	-0.0200327	0.0138959	0.153082	-0.00548997	0.0199206	0.783529
cg01620719	-0.00178139	0.00298467	0.552195	0.00154041	0.00167905	0.361514	-0.00067002	0.00240701	0.78141
cg01620729	0.00181432	0.00288034	0.53045	-0.000902966	0.00162036	0.578812	-0.00150775	0.00232287	0.518032
cg01620757	0.00033629	0.00335607	0.920419	0.000487813	0.00188798	0.79674	-0.00301797	0.00270653	0.267963
cg01620781	-0.00251469	0.0103896	0.809333	-0.00306946	0.00584476	0.600836	0.00823665	0.00837879	0.328379
cg01620785	-0.002225	0.00728725	0.760863	-0.00555176	0.0040995	0.179245	-0.00162081	0.00587686	0.783374
cg01620840	0.018113	0.0106929	0.0939402	-0.00620641	0.00601535	0.305111	-0.0141571	0.00862334	0.104343
cg01620849	0.00230761	0.00323442	0.477521	0.000985359	0.00181955	0.589552	-0.00343992	0.00260843	0.190787
cg01620868	0.00702686	0.0117812	0.552463	0.00638393	0.00662762	0.338164	-0.00890596	0.00950105	0.351226
cg01620888	-0.0258918	0.0272916	0.345459	0.00827902	0.0153531	0.591131	0.031549	0.0220095	0.155405
cg01620911	-0.00440788	0.0104313	0.673681	-0.00310481	0.00586821	0.598122	0.00520027	0.0084124	0.538118
cg01620935	-0.0181077	0.0216439	0.405153	0.00380163	0.012176	0.755635	0.0178913	0.0174549	0.308271
cg01620942	0.00747885	0.00810615	0.358819	-9.92846e-05	0.00456018	0.982681	-0.00331269	0.00653726	0.61365
cg01620970	-0.0161091	0.00907703	0.0795258	0.00755729	0.00510635	0.142576	0.00841459	0.00732024	0.253575
cg01621034	0.0152796	0.018831	0.419398	0.00365701	0.0105935	0.730787	-0.025844	0.0151864	0.0924499
cg01621080	-0.0245114	0.0152596	0.111918	-5.68855e-06	0.0085844	0.999473	0.0153958	0.0123062	0.214346
cg01621090	0.0266303	0.0190224	0.16517	-0.0102756	0.0107012	0.339663	-0.00801871	0.0153408	0.602539
cg01621132	0.00688217	0.014202	0.629213	-0.00501178	0.00798946	0.532145	-0.00960058	0.0114533	0.40425
cg01621142	0.0307268	0.0204017	0.135752	-0.0276575	0.0114772	0.0181197	-0.0363156	0.0164531	0.0299939
cg01621145	-0.00422497	0.0094464	0.655827	0.00597245	0.00531414	0.264229	-0.00315928	0.00761812	0.679402
cg01621168	0.00507247	0.0110577	0.647601	0.000461349	0.00622061	0.941054	-0.00550402	0.00891758	0.538746
cg01621249	0.00316723	0.012993	0.808	-0.000326188	0.00730931	0.96451	-2.06241e-06	0.0104783	0.999843
cg01621268	0.0128767	0.012068	0.288987	-0.000910212	0.00678896	0.893662	-0.0196507	0.00973235	0.0466274
cg01621390	0.00481384	0.0155346	0.757411	-0.00212962	0.0087391	0.808059	-0.00189073	0.012528	0.880396
cg01621422	0.00886936	0.00667854	0.18772	0.00554199	0.00375706	0.143885	-0.00858704	0.00538596	0.114572
cg01621445	-0.00129628	0.0119567	0.913922	0.00911082	0.00672633	0.179166	0.000548706	0.00964256	0.954755
cg01621576	0.00737327	0.00678427	0.28019	-0.00500406	0.00381655	0.193338	-0.0062712	0.00547123	0.254923
cg01621593	0.00515787	0.00763843	0.501348	-0.00343239	0.00429706	0.426646	-0.00274288	0.00616007	0.657259
cg01621606	-0.0211753	0.0117775	0.0757358	0.0152888	0.00662551	0.0234539	0.00874538	0.00949802	0.359783
cg01621637	0.00526294	0.00759924	0.490473	0.0027724	0.00427501	0.518402	-0.00322639	0.00612847	0.59994
cg01621711	0.00656839	0.00816992	0.423656	0.00106221	0.00459605	0.817782	-0.00324086	0.00658869	0.624071
cg01621716	-0.00980513	0.0200425	0.625948	0.0112582	0.0112751	0.32087	0.00705651	0.0161634	0.663528
cg01621764	-0.0326747	0.0286894	0.25794	0.0101942	0.0161395	0.529321	0.0205928	0.0231368	0.375955
cg01621835	0.0156141	0.0132365	0.241439	0.0107152	0.00744629	0.153822	-0.0229146	0.0106747	0.034672
cg01621839	0.000373318	0.00814977	0.963571	0.00576068	0.00458472	0.212378	0.000582253	0.00657244	0.929616
cg01621879	-0.00759592	0.0145146	0.602107	0.00238774	0.0081653	0.770674	0.00392486	0.0117054	0.738223
cg01621943	0.00775799	0.0162823	0.634963	-0.00272128	0.00915972	0.767121	-0.00995037	0.013131	0.450679
cg01621974	0.0171174	0.0224398	0.447684	0.012561	0.0126237	0.322542	-0.0117325	0.0180967	0.518525
cg01622001	-0.0207127	0.0152113	0.176901	-0.00838807	0.00855724	0.329754	0.0101682	0.0122673	0.409491
cg01622006	-0.0249179	0.0293342	0.398018	-0.00409871	0.0165022	0.804444	0.0345776	0.0236568	0.147529
cg01622018	0.0060019	0.017727	0.735765	0.01158	0.00997244	0.248811	-0.00991996	0.014296	0.48964
cg01622023	0.000160188	0.00642001	0.980152	-0.00376429	0.00361163	0.300242	0.00407473	0.00517747	0.433463
cg01622078	0.00436407	0.0153634	0.777058	-0.00564185	0.0086428	0.51566	-0.0120326	0.0123899	0.334224
cg01622107	0.00852504	0.0190282	0.655278	-0.000565661	0.0107045	0.957981	-0.00126941	0.0153454	0.934267
cg01622142	-0.00173344	0.00659839	0.793413	0.00383138	0.00371198	0.304921	0.000783633	0.00532132	0.883273
cg01622143	0.00933589	0.0253182	0.713237	0.0056094	0.014243	0.694688	0.0147957	0.0204181	0.470664
cg01622211	0.00686465	0.0101399	0.500247	-0.00894457	0.00570427	0.120585	-0.00341753	0.00817738	0.677057
cg01622304	-0.00337758	0.0127678	0.792006	0.00769535	0.00718265	0.287031	0.00524448	0.0102967	0.611837
cg01622344	-0.000525978	0.00255816	0.837589	0.00190594	0.00143911	0.188924	0.000150547	0.00206305	0.941999
cg01622379	0.00208236	0.0103207	0.840582	-0.00653602	0.00580598	0.263444	0.00735254	0.00832319	0.379523
cg01622385	-0.0301483	0.0383312	0.433749	-0.0408407	0.0215635	0.06163	0.0511936	0.0309124	0.101392
cg01622388	0.00398183	0.00928982	0.669282	-0.00475727	0.00522606	0.36524	0.00302661	0.00749184	0.687236
cg01622399	-0.00794425	0.0145811	0.587296	-0.000976753	0.00820273	0.905496	0.00805018	0.0117591	0.495462
cg01622415	-0.00144212	0.0102813	0.888781	-0.00277607	0.00578381	0.632479	0.00851071	0.0082914	0.307592
cg01622416	0.00563474	0.0254733	0.825466	-0.00610944	0.0143302	0.670943	-0.0057387	0.0205431	0.780655
cg01622422	0.00931043	0.0120219	0.440812	-0.00456252	0.00676304	0.501744	-0.00899109	0.00969519	0.356357
cg01622439	0.00469193	0.00812282	0.565045	-0.00834403	0.00456956	0.0713609	0.00430273	0.00655071	0.513062
cg01622465	-0.0010055	0.00253884	0.693062	-0.00198123	0.00142824	0.169015	0.00360576	0.00204746	0.0818201
cg01622519	-0.0138792	0.0277492	0.618251	0.0137507	0.0156105	0.380878	0.0234975	0.0223786	0.296694
cg01622546	-0.00854074	0.0107617	0.429625	-0.00403104	0.00605408	0.507318	-0.00212157	0.00867886	0.80747
cg01622594	0.00584139	0.00847335	0.49246	-0.00596496	0.00476675	0.214233	0.000897538	0.0068334	0.895812
cg01622606	-0.00990078	0.00740985	0.185061	-0.000898059	0.00416847	0.82994	0.0108407	0.00597573	0.0731874
cg01622668	0.0145585	0.00904059	0.11103	-0.00575532	0.00508585	0.260971	-0.0114423	0.00729085	0.120268
cg01622718	-0.0215543	0.0126756	0.0927022	0.00540489	0.00713078	0.450567	0.0205844	0.0102224	0.0472079
cg01622722	0.0281152	0.0257815	0.278567	-0.0145374	0.0145036	0.319028	-0.0027491	0.0207917	0.895122
cg01622772	0.00633149	0.00842814	0.454588	0.00239408	0.00474132	0.614908	-0.00263668	0.00679693	0.699044
cg01622781	0.0154555	0.0123014	0.212413	-0.00786879	0.00692028	0.258707	-0.00752428	0.00992059	0.450279
cg01622872	-0.00337865	0.00926254	0.716193	-0.00542467	0.00521071	0.300799	0.00351125	0.00746984	0.639519
cg01622885	0.00281078	0.0100744	0.780922	0.00636901	0.00566746	0.264268	-0.0050726	0.00812461	0.53407
cg01622919	-0.0111436	0.0131663	0.399723	0.00887324	0.00740682	0.234254	0.000623412	0.0106181	0.953319
cg01622930	0.00663809	0.00756384	0.38263	-0.00498593	0.0042551	0.24457	-0.00854887	0.00609992	0.164714
cg01622960	0.00299151	0.00224684	0.186607	-0.00142971	0.00126398	0.261187	-0.000763483	0.00181198	0.674561
cg01622965	-0.00101164	0.00332019	0.761344	-0.00135858	0.0018678	0.469	0.00462522	0.00267759	0.087732
cg01622992	-0.0166619	0.0121325	0.173262	0.00994306	0.00682525	0.148855	0.0164044	0.00978437	0.0972957
cg01623008	-0.0192207	0.0165058	0.247486	0.0085417	0.00928544	0.360227	0.0211007	0.0133112	0.116638
cg01623050	-0.0160635	0.00919976	0.0844104	0.00508409	0.0051754	0.328711	0.0156341	0.00741921	0.0380427
cg01623085	-0.0215626	0.0153107	0.162678	0.00921879	0.00861316	0.287508	0.00187556	0.0123474	0.879627
cg01623187	0.00957358	0.0116347	0.412899	-0.00135353	0.00654521	0.836663	0.00124597	0.00938292	0.894673
cg01623256	0.00213445	0.00338318	0.529798	0.001072	0.00190323	0.574745	-0.000777446	0.00272839	0.776378
cg01623264	0.0033461	0.00300165	0.268098	0.000977565	0.0016886	0.564174	-0.0028007	0.0024207	0.250522
cg01623343	-0.00219683	0.00486263	0.652579	0.00082308	0.00273551	0.764235	0.00311145	0.0039215	0.429736
cg01623438	0.0113708	0.0118777	0.341116	-0.00853082	0.00668188	0.205182	-0.00428144	0.00957884	0.656034
cg01623472	-0.0190212	0.0246444	0.442358	0.0234212	0.0138639	0.0948135	0.0215259	0.0198746	0.281834
cg01623475	0.00186727	0.0352793	0.957913	-0.00661487	0.0198467	0.739729	-0.0192276	0.0284513	0.500996
cg01623485	0.00846574	0.0121	0.486058	-0.00553687	0.00680695	0.418254	-0.0152688	0.00975814	0.121364
cg01623503	0.00363352	0.0104766	0.729583	0.00383012	0.00589371	0.517531	-0.000599214	0.00844895	0.943627
cg01623548	0.00546629	0.0152076	0.720154	-0.00823617	0.00855517	0.338423	0.00194082	0.0122643	0.874635
cg01623639	0.00606919	0.00304559	0.0494943	-0.00168811	0.00171332	0.327281	-0.00334051	0.00245614	0.177407
cg01623657	0.0340993	0.018332	0.0663311	-0.0235189	0.0103128	0.0250771	-0.0191859	0.014784	0.197884
cg01623663	-0.0120314	0.00891963	0.180963	-0.000917033	0.00501781	0.855425	0.0121715	0.0071933	0.0942968
cg01623743	-0.00649626	0.0151968	0.670114	0.00876885	0.00854907	0.307939	0.00915174	0.0122556	0.45728
cg01623747	0.0297876	0.0266762	0.267297	-0.00515434	0.0150069	0.732097	-0.038346	0.0215132	0.0782488
cg01623751	0.000825588	0.0129775	0.949425	0.00297795	0.00730058	0.684368	-0.00605416	0.0104658	0.564475
cg01623766	-0.0179781	0.03109	0.564619	0.0349868	0.0174899	0.0486498	0.0040367	0.0250728	0.872476
cg01623771	0.00306032	0.0209504	0.884208	-0.00839942	0.0117858	0.478001	-0.00207105	0.0168956	0.90273
cg01623791	-0.0238171	0.0130868	0.0722902	0.0204091	0.00736211	0.00684045	0.0189398	0.010554	0.0762788
cg01623797	-0.00420755	0.00931849	0.65276	-0.0011542	0.00524219	0.826262	0.00155602	0.00751496	0.836461
cg01623806	0.00799751	0.0164682	0.628477	-0.00518243	0.00926432	0.577362	-0.000589542	0.0132809	0.964698
cg01623825	-0.0104603	0.0298629	0.726998	-0.0240265	0.0167996	0.156332	0.00375364	0.0240832	0.876512
cg01623879	-0.000548857	0.0339455	0.987138	0.00503398	0.0190963	0.792718	-0.0205158	0.0273756	0.455673
cg01623904	0.00198396	0.00527663	0.707862	-0.00144008	0.00296841	0.628828	-0.00434356	0.00425538	0.310282
cg01623924	-0.00263907	0.0237109	0.911639	0.0192638	0.0133388	0.152359	-0.00236334	0.0191218	0.901929
cg01623955	0.00704701	0.00659693	0.288443	-0.000346567	0.00371116	0.925817	-0.00477347	0.00532014	0.372123
cg01623984	0.00325706	0.00358714	0.366455	-0.00126872	0.00201798	0.531225	-0.00081329	0.00289288	0.77929
cg01623992	0.00628323	0.0091917	0.496102	0.00948871	0.00517086	0.0699987	-0.00682411	0.00741272	0.359867
cg01623993	0.0272505	0.0106306	0.0121247	-0.00527448	0.00598032	0.380278	-0.024354	0.00857311	0.00563171
cg01624030	-0.00178378	0.0231377	0.93873	-0.00772331	0.0130163	0.554518	0.00433307	0.0186596	0.816928
cg01624035	0.0162778	0.00762634	0.0356882	-0.00703273	0.00429026	0.104861	-0.0141866	0.00615032	0.0235071
cg01624037	-0.00408652	0.0273878	0.881742	0.00103705	0.0154073	0.946494	0.00338073	0.0220871	0.878711
cg01624068	-0.00757744	0.0114571	0.510161	0.00195951	0.00644529	0.761854	0.010145	0.00923968	0.275315
cg01624079	-0.000263854	0.00697622	0.969918	-0.002603	0.00392453	0.508957	0.00358822	0.00562603	0.525326
cg01624081	-0.00602426	0.0123188	0.626081	-0.00440136	0.00693005	0.527061	0.0105127	0.0099346	0.292965
cg01624128	0.00706772	0.00710317	0.322556	-0.001505	0.00399595	0.707385	-0.00506135	0.00572841	0.37943
cg01624164	0.000160598	0.00298458	0.957213	0.000336537	0.001679	0.841616	0.00111687	0.00240694	0.643818
cg01624173	-0.0407809	0.0456163	0.373847	0.022496	0.0256618	0.383157	0.0205003	0.0367876	0.578813
cg01624197	0.0118686	0.00701539	0.0943487	0.00521876	0.00394656	0.189597	-0.0115105	0.00565761	0.0450161
cg01624202	-0.00252804	0.0110948	0.820303	0.0108222	0.00624146	0.0865577	0.000639791	0.00894747	0.943164
cg01624229	0.00343852	0.00960042	0.721108	0.00292029	0.00540079	0.590118	-0.00496715	0.00774233	0.522886
cg01624235	0.0053493	0.00318921	0.0971557	-0.00277624	0.00179412	0.125479	-0.000771053	0.00257197	0.765068
cg01624238	-0.0331658	0.0321511	0.305205	0.0228913	0.0180869	0.209102	0.00959043	0.0259285	0.712392
cg01624301	-0.00934964	0.00583036	0.112509	-0.000984937	0.00327991	0.764686	0.00534269	0.00470193	0.259035
cg01624305	0.00228082	0.00340829	0.505183	0.000633913	0.00191736	0.741747	0.000163292	0.00274864	0.952766
cg01624333	0.00691016	0.00998279	0.490694	0.0060594	0.0056159	0.283652	-0.00154287	0.0080507	0.848478
cg01624348	0.0314989	0.0447763	0.483683	-0.0215739	0.0251893	0.394144	0.00494044	0.0361102	0.8915
cg01624386	0.0326361	0.119237	0.784972	-0.0139133	0.0670776	0.836177	-0.0262286	0.0961593	0.785698
cg01624414	-0.00305906	0.00471607	0.518315	-0.00214965	0.00265306	0.420059	0.00516815	0.00380331	0.177788
cg01624504	0.00842136	0.00871583	0.336678	-0.00409923	0.00490316	0.405477	0.00204006	0.00702895	0.772342
cg01624560	-0.0301856	0.0155926	0.0562043	0.0216092	0.00877172	0.0157744	0.0191159	0.0125747	0.132176
cg01624569	0.00805755	0.0137188	0.558536	0.00456521	0.00771764	0.555736	-0.0162028	0.0110637	0.146744
cg01624571	0.0399262	0.0282191	0.160761	-0.0034266	0.0158749	0.829621	-0.0183027	0.0227575	0.423495
cg01624637	0.0267455	0.027729	0.337516	-0.0144568	0.0155992	0.356673	-0.0211662	0.0223623	0.346569
cg01624645	0.0176093	0.0126567	0.167762	-0.00947854	0.0071201	0.186671	-0.00841511	0.0102071	0.411997
cg01624707	0.100467	0.0401774	0.0143182	0.0150816	0.0226021	0.50641	-0.101952	0.0324014	0.00227799
cg01624761	-0.000837464	0.00851887	0.92192	0.00873563	0.00479236	0.0718458	-0.00421456	0.00687011	0.541208
cg01624763	-0.00537881	0.0100457	0.593748	0.00335092	0.00565129	0.55479	0.00376742	0.00810143	0.643098
cg01624768	-0.0239007	0.0172369	0.16919	0.00301164	0.00969677	0.756879	0.0149489	0.0139008	0.28524
cg01624871	-0.00115531	0.00785443	0.883409	0.00790276	0.00441857	0.0772531	-0.00243618	0.00633427	0.701492
cg01624917	0.0134284	0.00931013	0.152881	-0.00466918	0.00523749	0.375182	-0.00907238	0.00750822	0.230273
cg01624940	-0.00369215	0.0062205	0.554392	0.00310461	0.00349939	0.377482	0.00691918	0.00501657	0.171431
cg01625025	0.0190172	0.0084808	0.0275395	-0.00471224	0.00477094	0.326105	-0.0170064	0.00683941	0.0148557
cg01625041	0.00184563	0.00739407	0.803492	-0.00322611	0.00415959	0.440148	-0.00291166	0.005963	0.626604
cg01625044	-0.00252286	0.0197747	0.898782	0.0129829	0.0111244	0.246447	-0.0018091	0.0159474	0.909948
cg01625087	-0.00948593	0.00533077	0.0787372	0.00610685	0.00299886	0.0448244	0.00434422	0.00429904	0.315118
cg01625126	-0.0114291	0.00970022	0.241993	0.00191406	0.00545694	0.726638	0.0110304	0.00782282	0.162178
cg01625155	0.00224422	0.00869519	0.796954	-0.00381357	0.00489155	0.437777	-0.00356004	0.0070123	0.612989
cg01625171	0.00402195	0.0144057	0.780776	-0.0138963	0.00810402	0.0900355	0.00367187	0.0116176	0.75273
cg01625186	0.00424203	0.0101248	0.676291	0.00187395	0.00569576	0.742959	0.00623181	0.00816518	0.447447
cg01625202	-0.00414648	0.0191792	0.829353	0.0120416	0.0107894	0.267544	-0.00766368	0.0154672	0.62154
cg01625212	-0.253359	0.154144	0.103942	2.09331e-05	0.086715	0.999808	0.195527	0.124311	0.11946
cg01625222	-0.00988757	0.0131083	0.452754	0.003006	0.00737417	0.684564	0.0140335	0.0105713	0.187892
cg01625242	-0.00513159	0.0161824	0.751938	0.00651432	0.00910354	0.476211	0.012347	0.0130504	0.346779
cg01625260	-0.0094264	0.0133636	0.482502	0.0125488	0.00751778	0.0987538	0.0143873	0.0107771	0.185447
cg01625292	0.0332393	0.0259771	0.204181	-0.0225852	0.0146136	0.125943	-0.0327119	0.0209494	0.122128
cg01625297	-0.00724563	0.012522	0.564367	0.0125165	0.00704433	0.0791765	0.00380061	0.0100984	0.70759
cg01625396	-0.00983824	0.00909224	0.282291	-0.00254051	0.00511491	0.620692	0.00372331	0.00733251	0.612922
cg01625418	-0.0114421	0.0115943	0.326503	0.00516909	0.00652245	0.430272	0.0033376	0.00935029	0.722013
cg01625595	0.00236046	0.00711533	0.7409	-0.00705598	0.00400279	0.0815341	0.00276345	0.00573821	0.631336
cg01625621	-0.0197377	0.0902862	0.827476	0.0137079	0.0507912	0.787901	0.0182102	0.072812	0.803114
cg01625745	-0.00611597	0.00655168	0.353208	0.00459399	0.0036857	0.216029	0.0100238	0.00528365	0.0612066
cg01625750	0.0016452	0.00685408	0.810883	-0.00434902	0.00385582	0.262531	-0.000294106	0.00552753	0.957691
cg01625761	0.00676018	0.00986774	0.495158	-0.00273456	0.00555118	0.623559	0.00386395	0.00795791	0.628537
cg01625849	-0.0100273	0.00960172	0.299296	0.00235875	0.00540152	0.663449	0.00726493	0.00774338	0.350794
cg01625851	0.0167537	0.0401044	0.677183	-0.0101956	0.0225611	0.652484	-0.0369461	0.0323425	0.256521
cg01625887	0.00551099	0.0111257	0.621638	-0.00559452	0.00625883	0.37392	-0.00302142	0.00897238	0.737138
cg01625945	0.0397258	0.0657748	0.547474	-0.038054	0.0370021	0.306667	-0.0691819	0.0530446	0.195678
cg01625998	0.000886038	0.00292279	0.762518	5.32582e-05	0.00164424	0.974236	-0.000917354	0.0023571	0.698111
cg01626014	-0.00525301	0.00796266	0.511226	-0.00403348	0.00447946	0.370431	0.00426474	0.00642154	0.508405
cg01626065	-0.029319	0.0430599	0.497794	0.0275341	0.0242237	0.258875	0.0326445	0.034726	0.349851
cg01626112	0.0148763	0.017974	0.410181	-0.00327478	0.0101114	0.746832	-0.00527512	0.0144952	0.716821
cg01626125	-0.00949511	0.0140055	0.499642	0.00275672	0.00787893	0.727291	-0.000933902	0.0112949	0.934297
cg01626197	0.00347022	0.00283079	0.223628	-0.000315499	0.00159248	0.843426	-0.0029775	0.00228291	0.195667
cg01626227	0.00305638	0.0136331	0.823148	1.47519e-05	0.00766939	0.99847	-0.00296112	0.0109945	0.78833
cg01626322	0.0133583	0.0131266	0.311731	-0.00511518	0.00738449	0.490391	-0.0214942	0.0105861	0.0454403
cg01626326	0.00229949	0.00244647	0.349921	0.00128624	0.00137628	0.352654	-0.000997607	0.00197297	0.61442
cg01626341	-0.00208804	0.012052	0.862865	-0.00196407	0.00677995	0.772761	0.00945108	0.00971943	0.333615
cg01626397	0.00211644	0.0112208	0.850843	-0.00611809	0.00631236	0.335184	-0.00633427	0.00904912	0.485847
cg01626401	0.00171355	0.00395544	0.665957	1.20356e-05	0.00222517	0.995697	0.00473007	0.0031899	0.141818
cg01626459	-0.00497774	0.0104065	0.633642	-0.0108427	0.00585424	0.0674818	0.000257833	0.00839237	0.975563
cg01626493	0.000414856	0.0120531	0.972624	0.00237823	0.00678054	0.726649	0.00319705	0.00972027	0.743036
cg01626496	-0.0101142	0.00478399	0.0374296	0.00327832	0.00269127	0.226544	0.0085612	0.00385808	0.0291489
cg01626504	0.015334	0.0101265	0.133674	-0.00545013	0.00569673	0.341426	-0.00766943	0.00816658	0.350328
cg01626542	-0.00404491	0.0114539	0.724852	0.0009146	0.00644346	0.887461	0.00194462	0.00923705	0.833762
cg01626569	0.00317006	0.00994328	0.75065	-0.00217968	0.00559367	0.697756	0.002827	0.00801884	0.725303
cg01626639	0.0133255	0.0141419	0.348726	0.0097062	0.00795565	0.225824	-0.0136275	0.0114049	0.235455
cg01626641	-0.00428458	0.0210173	0.838951	0.0089293	0.0118235	0.452206	0.000798635	0.0169496	0.96253
cg01626681	-0.0227666	0.0142676	0.114271	0.00806793	0.00802636	0.317664	0.00706975	0.0115062	0.540574
cg01626707	0.00747741	0.00873013	0.394126	-0.00438687	0.0049112	0.374252	-0.0119386	0.00704048	0.0936011
cg01626870	0.00164772	0.00251196	0.513628	0.000578912	0.00141312	0.68308	-0.00080208	0.00202579	0.693146
cg01626885	0.0137802	0.0128903	0.28808	0.00575928	0.00725152	0.429281	-0.0119367	0.0103955	0.25408
cg01626895	0.00878825	0.0137593	0.524727	-0.00379448	0.00774041	0.625243	-0.00127423	0.0110963	0.908847
cg01626899	0.00373361	0.00509685	0.465859	-0.00214455	0.00286727	0.456561	-0.00449531	0.00411039	0.2772
cg01626918	0.00749032	0.0146975	0.61163	-0.00746977	0.00826819	0.368849	-0.00841749	0.0118529	0.479547
cg01626963	0.00755339	0.0163013	0.64429	-0.0183606	0.00917043	0.048457	-0.00492783	0.0131463	0.708709
cg01626995	0.0199796	0.0124662	0.112712	-0.0173353	0.00701299	0.0154342	-0.0127861	0.0100535	0.206911
cg01627181	0.0152895	0.00831088	0.0693029	-0.00858148	0.00467535	0.069933	-0.0118721	0.00670237	0.0800914
cg01627199	-0.00879399	0.0123188	0.477265	0.00596006	0.00693003	0.39219	-0.00182679	0.00993458	0.854544
cg01627201	0.00751861	0.010387	0.471145	-0.00665729	0.00584327	0.257775	-0.00698598	0.00837665	0.406628
cg01627212	0.0244778	0.017744	0.171362	-0.0158424	0.00998206	0.116207	-0.0152526	0.0143098	0.289493
cg01627252	-0.0119779	0.00796033	0.136107	-0.0053439	0.00447815	0.23606	0.00663594	0.00641967	0.304214
cg01627304	-0.00543389	0.00992567	0.585498	0.0152763	0.00558376	0.00757362	0.00361203	0.00800463	0.652964
cg01627351	0.00091289	0.00720629	0.899493	-0.00178802	0.00405396	0.660292	-0.00101112	0.00581157	0.862292
cg01627405	-0.00310973	0.0122255	0.799828	0.011482	0.00687753	0.0986999	-0.000755306	0.00985932	0.939115
cg01627436	-0.00286839	0.00878341	0.744797	-0.00557483	0.00494118	0.262394	0.00565258	0.00708345	0.427095
cg01627475	0.0311923	0.0277444	0.264063	-0.0127369	0.0156079	0.41675	-0.0221827	0.0223747	0.324295
cg01627476	0.0245765	0.052942	0.64368	-0.0404111	0.0297829	0.17842	-0.041913	0.0426955	0.329047
cg01627483	-0.00787802	0.0134927	0.560851	0.0104067	0.00759041	0.173975	0.00278374	0.0108813	0.798701
cg01627492	-0.011225	0.0118832	0.347536	0.00386564	0.00668497	0.564619	0.00238868	0.00958328	0.803764
cg01627510	0.0200094	0.0130126	0.127837	-0.00581387	0.00732032	0.429285	-0.0139729	0.0104941	0.186583
cg01627570	-0.014273	0.0127098	0.264604	0.012021	0.00715002	0.0963842	0.00535708	0.01025	0.602581
cg01627594	0.00249003	0.0111923	0.824476	0.0115681	0.00629631	0.0696625	-0.00341509	0.0090261	0.706109
cg01627597	0.0181409	0.00944719	0.0581803	8.88211e-05	0.00531459	0.986705	-0.00968561	0.00761876	0.207095
cg01627616	-0.00488174	0.0188352	0.796122	-0.011198	0.0105959	0.293585	6.60325e-05	0.0151898	0.996542
cg01627637	-0.0110157	0.0124357	0.378217	0.000736404	0.0069958	0.916414	0.00790273	0.0100289	0.432889
cg01627669	-0.00630283	0.0207999	0.762613	-0.0165135	0.0117011	0.161815	0.0136034	0.0167742	0.419648
cg01627676	0.0104223	0.00916195	0.2585	-0.0091058	0.00515413	0.0808682	-0.00524281	0.00738872	0.479913
cg01627741	0.000632736	0.00313128	0.840345	-0.000565761	0.00176153	0.748865	0.00151524	0.00252525	0.550079
cg01627750	-0.00682049	0.0155635	0.662327	-0.0040747	0.00875537	0.642839	0.000453259	0.0125513	0.971277
cg01627758	0.010704	0.0124402	0.391971	-0.0161405	0.00699834	0.0235254	-0.00070519	0.0100325	0.944128
cg01627770	-0.00697027	0.0148965	0.641044	0.00232802	0.00838013	0.781839	0.0135651	0.0120134	0.262005
cg01627785	-0.0166131	0.00939686	0.0806589	0.00205777	0.00528628	0.698052	0.010351	0.00757816	0.175575
cg01627823	-0.0060279	0.0151207	0.69115	0.0145168	0.00850629	0.0915478	0.00145699	0.0121942	0.905175
cg01627847	-0.00181029	0.00543008	0.739667	-0.00484598	0.00305473	0.116366	-0.000849646	0.00437913	0.846622
cg01627992	0.00521	0.00701667	0.459821	-0.00708735	0.00394728	0.0761276	0.00124167	0.00565864	0.826842
cg01627996	0.010656	0.00921232	0.250631	0.000929723	0.00518246	0.858052	-0.0128822	0.00742934	0.0865496
cg01628053	0.00699737	0.00907752	0.442936	-0.00443714	0.00510663	0.38735	-0.0117911	0.00732063	0.11096
cg01628062	0.0193901	0.0162987	0.237489	-0.0163666	0.00916897	0.0778287	-0.0136573	0.0131442	0.301734
cg01628067	-0.00260924	0.00245151	0.290187	0.00114337	0.00137911	0.409393	0.00245804	0.00197703	0.217177
cg01628098	-0.00174981	0.0158804	0.912521	0.00866125	0.00893362	0.335041	-0.0121568	0.0128068	0.345188
cg01628107	-0.00829405	0.00699593	0.239103	0.00241238	0.00393562	0.541539	0.0147265	0.00564192	0.0106929
cg01628128	0.00172221	0.0110042	0.876006	0.000305562	0.00619049	0.960748	-0.00274017	0.00887441	0.758251
cg01628140	-0.0118278	0.0136714	0.389394	0.00224831	0.00769096	0.770746	0.0155779	0.0110254	0.161333
cg01628181	0.00316771	0.00972411	0.745408	0.00348737	0.00547038	0.525512	0.000600405	0.00784208	0.939152
cg01628245	0.0146379	0.0131805	0.269884	-0.0016263	0.00741478	0.826918	-0.00918832	0.0106295	0.389792
cg01628253	-0.00196344	0.00237845	0.411392	-0.00251615	0.00133802	0.0634636	0.00254167	0.00191812	0.188693
cg01628425	-0.00903963	0.0177665	0.612209	0.00572427	0.00999467	0.568338	0.001962	0.0143279	0.891406
cg01628467	0.00213384	0.0060401	0.724754	0.00222969	0.00339791	0.513472	0.00368974	0.00487109	0.450858
cg01628509	-0.0113021	0.026707	0.673226	0.00567534	0.0150242	0.706561	0.0146199	0.021538	0.499112
cg01628528	-0.00140866	0.0124507	0.910187	-0.00540856	0.00700425	0.442148	0.00595858	0.010041	0.554472
cg01628554	0.0150733	0.0130072	0.249765	0.00515745	0.00731731	0.482844	-0.0178944	0.0104898	0.0916804
cg01628593	-0.00463216	0.00796017	0.562163	0.00502449	0.00447806	0.265012	0.00230193	0.00641954	0.720797
cg01628653	-0.00812127	0.00879137	0.358217	-0.00279694	0.00494566	0.573199	0.00942514	0.00708987	0.187279
cg01628737	0.00105981	0.00746725	0.887473	0.000294954	0.00420076	0.944188	-0.00484968	0.00602202	0.42288
cg01628819	-0.0064925	0.00914169	0.479519	0.0020598	0.00514273	0.689774	0.00724681	0.00737238	0.328413
cg01628862	-0.00189387	0.00338033	0.576775	0.000709762	0.00190163	0.709901	0.00072172	0.00272609	0.791847
cg01628879	-0.0266572	0.0139738	0.059812	0.00147583	0.00786106	0.851528	0.0121529	0.0112693	0.283901
cg01628881	-0.000395719	0.00663889	0.952609	-0.000375674	0.00373476	0.920114	0.00208964	0.00535398	0.697294
cg01628905	-0.016116	0.0138892	0.249163	0.00936629	0.00781348	0.233962	0.0151557	0.011201	0.179624
cg01628954	0.00379979	0.0034035	0.267381	-0.00267436	0.00191466	0.166116	-0.00395914	0.00274477	0.152857
cg01628961	-0.0127112	0.0187742	0.500207	0.0181536	0.0105616	0.0892849	0.000823704	0.0151406	0.956741
cg01628972	-0.00501551	0.00925931	0.589461	-0.00626847	0.0052089	0.232156	0.00611967	0.00746724	0.414773
cg01629007	-0.0149972	0.0184299	0.418068	0.0164298	0.0103679	0.116752	0.01991	0.0148629	0.183955
cg01629058	0.000489573	0.00352383	0.889832	0.00336823	0.00198236	0.0929574	-0.00265458	0.00284182	0.352891
cg01629126	0.00363001	0.00410274	0.378773	0.00132869	0.00230803	0.56635	-0.000898053	0.00330869	0.786724
cg01629131	-0.00114204	0.0103286	0.912218	0.00748392	0.00581044	0.201237	-0.00633627	0.00832959	0.448945
cg01629172	0.00228635	0.00893334	0.798619	-0.000753811	0.00502552	0.881123	0.00655782	0.00720436	0.365261
cg01629179	0.0150216	0.0376255	0.690718	0.000203166	0.0211665	0.992364	-0.0117656	0.0303434	0.699172
cg01629231	-0.00641781	0.00506487	0.208572	-0.00230417	0.00284928	0.420954	0.00548315	0.0040846	0.183042
cg01629240	0.00863292	0.00615572	0.164431	-0.00178753	0.00346295	0.607064	-0.00685698	0.00496432	0.170822
cg01629329	0.0120791	0.00997126	0.229104	-0.00238905	0.00560941	0.671257	-0.00896844	0.0080414	0.267872
cg01629379	0.00695403	0.0121656	0.569092	-0.0111688	0.00684385	0.106389	-0.00741601	0.00981103	0.451808
cg01629408	-0.00203609	0.00305966	0.507557	0.00239863	0.00172124	0.167087	0.00366524	0.00246749	0.141134
cg01629530	0.0187741	0.0161046	0.246974	-0.00593873	0.00905977	0.513912	-0.0134937	0.0129877	0.301771
cg01629541	0.0010109	0.00868707	0.907635	-1.06558e-05	0.00488698	0.998265	0.000190561	0.00700575	0.978363
cg01629545	0.0017766	0.0123551	0.886003	0.000285054	0.00695046	0.967382	0.0096688	0.00996386	0.334607
cg01629558	-0.00894962	0.0115603	0.440979	0.000249339	0.00650334	0.969506	0.0130907	0.00932289	0.16392
cg01629620	-0.00203623	0.00661952	0.759131	-0.0011512	0.00372386	0.75797	0.000848524	0.00533836	0.874087
cg01629716	-0.00697415	0.00843514	0.410667	0.00815864	0.00474526	0.0891951	0.00606964	0.00680259	0.374775
cg01629722	0.0225574	0.0130503	0.0875309	-0.00876769	0.00734157	0.235702	-0.0137109	0.0105245	0.196177
cg01629740	-0.00139455	0.0115316	0.904029	0.00330542	0.00648718	0.6117	0.0113289	0.00929973	0.226519
cg01629744	-0.00281616	0.0149797	0.851327	0.00712123	0.00842697	0.400454	0.00182831	0.0120805	0.880063
cg01629746	-0.284999	0.105125	0.00811418	0.132569	0.0591391	0.0275887	0.21307	0.0847792	0.01385
cg01629749	0.0107491	0.0128289	0.40445	0.000499081	0.00721703	0.94503	0.000722193	0.010346	0.944514
cg01629784	0.0142824	0.0126359	0.261528	-0.0105039	0.00710844	0.143192	-0.0179802	0.0101903	0.0812507
cg01629793	0.0177564	0.0332988	0.595256	-0.00303727	0.0187325	0.871581	-0.0222415	0.026854	0.409856
cg01629873	-0.0184894	0.0112824	0.104955	0.00609962	0.00634701	0.339267	0.012302	0.00909879	0.179946
cg01629891	0.0480015	0.0338941	0.160365	-0.0144549	0.0190674	0.450491	-0.0365985	0.0273342	0.184164
cg01629940	-0.00752916	0.0163188	0.645705	-0.00456679	0.00918027	0.620151	0.00181707	0.0131604	0.890511
cg01629993	0.00333196	0.0112267	0.767351	-0.00412617	0.00631565	0.515311	-0.00624526	0.00905384	0.492204
cg01630007	-0.0090013	0.0103077	0.384983	-0.0132474	0.00579869	0.0248306	0.0141866	0.00831274	0.0915449
cg01630032	0.026837	0.0421647	0.526174	-0.0179248	0.0237201	0.45193	-0.037334	0.034004	0.275337
cg01630046	0.000865041	0.0103281	0.933447	-0.00798718	0.00581016	0.17284	0.00334635	0.00832919	0.688867
cg01630060	-0.00123737	0.0111594	0.911972	0.00581486	0.00627781	0.356936	-0.00420607	0.00899958	0.641437
cg01630114	0.00347081	0.00484806	0.476004	-6.02115e-05	0.00272732	0.982438	0.000673797	0.00390976	0.863582
cg01630130	0.00347077	0.00478137	0.469897	-0.00556023	0.0026898	0.0417615	-0.00273535	0.00385597	0.48003
cg01630150	0.00186422	0.00337563	0.58222	-0.000251326	0.00189899	0.895022	0.000265082	0.0027223	0.922658
cg01630177	0.00115511	0.00894401	0.897545	-0.00868336	0.00503153	0.0880187	-0.00157585	0.00721297	0.827583
cg01630199	0.0092592	0.0155157	0.552253	-0.00375569	0.0087285	0.668081	-0.0100601	0.0125128	0.423648
cg01630207	-0.00465918	0.0108362	0.66831	3.34807e-05	0.00609599	0.995631	-0.00463234	0.00873894	0.597439
cg01630262	0.0207161	0.0137553	0.135763	-0.0156948	0.00773817	0.0456671	-0.00791884	0.0110931	0.477273
cg01630266	0.00061454	0.018447	0.973502	0.00485212	0.0103775	0.641295	-0.00774482	0.0148767	0.603999
cg01630362	-0.00653955	0.0108787	0.549351	-0.00859721	0.0061199	0.163726	0.00827323	0.00877321	0.348348
cg01630369	0.00636405	0.00903512	0.483129	-0.0062553	0.00508278	0.221835	-0.0052989	0.00728644	0.469085
cg01630417	0.00585225	0.0179106	0.744662	0.0123705	0.0100758	0.222932	-0.00754027	0.0144442	0.603008
cg01630422	0.0144532	0.00949691	0.131749	-0.00222646	0.00534256	0.67792	-0.00819393	0.00765886	0.287709
cg01630444	-0.00554733	0.00702471	0.431907	-0.00236613	0.00395181	0.550934	0.00749123	0.00566513	0.189602
cg01630479	0.00229093	0.0104413	0.826856	-0.00267809	0.00587383	0.649598	0.00229845	0.00842046	0.785545
cg01630519	-0.015537	0.0127008	0.224594	0.00819346	0.00714495	0.254703	0.0192587	0.0102427	0.0634996
cg01630567	0.0033085	0.00303122	0.278148	-0.00299115	0.00170523	0.0830178	-0.00253629	0.00244455	0.302432
cg01630588	-0.000427925	0.00759144	0.95518	-0.00437285	0.00427063	0.30877	0.0032036	0.00612218	0.602142
cg01630623	-0.016454	0.0114011	0.152641	0.00105771	0.00641377	0.869405	0.0147197	0.00919448	0.113102
cg01630650	0.00731455	0.00324945	0.0269651	0.000462557	0.001828	0.800849	-0.00480196	0.00262054	0.0703893
cg01630660	-0.0312944	0.0195831	0.113747	0.0210508	0.0110166	0.0593994	0.018012	0.015793	0.257277
cg01630686	-0.00804968	0.0223263	0.719333	0.00461892	0.0125599	0.713972	-0.0108743	0.0180052	0.547483
cg01630687	-0.00628666	0.00810744	0.440244	-6.50899e-06	0.0045609	0.998865	0.00545904	0.0065383	0.406096
cg01630688	-0.014129	0.0216924	0.516588	-0.0150062	0.0122032	0.222207	0.018693	0.017494	0.288304
cg01630690	-0.0137784	0.00884811	0.123136	0.00113056	0.00497758	0.820867	0.0130724	0.00713563	0.0704552
cg01630691	0.00740439	0.00618743	0.234757	0.00716814	0.00348079	0.0425215	-0.00994801	0.0049899	0.0493992
cg01630798	0.00599744	0.00842285	0.478388	-0.00281656	0.00473834	0.553812	-0.00600118	0.00679267	0.37947
cg01630869	-0.00232085	0.00328308	0.481554	0.00158395	0.00184692	0.393516	0.00410396	0.00264766	0.12485
cg01630883	-0.0021639	0.0107442	0.840866	0.00590138	0.00604425	0.331655	0.0001898	0.00866476	0.982575
cg01630905	-0.00217204	0.0114334	0.849784	0.00235177	0.00643197	0.715544	-0.00283444	0.00922058	0.759288
cg01630925	0.0132752	0.0157894	0.402838	-0.00142122	0.00888244	0.873258	-0.0119442	0.0127335	0.350895
cg01630940	-0.00031976	0.00805604	0.968432	-0.006212	0.00453199	0.174077	0.003961	0.00649685	0.543701
cg01630982	0.00109561	0.00349803	0.754891	0.000792666	0.00196784	0.6881	-0.000763075	0.00282101	0.787434
cg01631024	0.00255237	0.00838383	0.761537	-0.00289264	0.00471639	0.541304	0.000853448	0.0067612	0.89985
cg01631064	0.00819975	0.0206317	0.692044	-0.014158	0.0116065	0.225903	-0.00210558	0.0166386	0.899597
cg01631065	-0.0162708	0.00973207	0.0982271	7.36166e-05	0.00547485	0.989303	0.0080187	0.0078485	0.309829
cg01631162	-0.00554029	0.00549139	0.315883	-0.000354661	0.00308922	0.90887	0.00437207	0.00442857	0.326326
cg01631182	-0.00140564	0.00413835	0.734949	-0.00147389	0.00232806	0.528368	0.00138634	0.0033374	0.678899
cg01631215	0.0072725	0.0103619	0.484691	-0.0103506	0.00582918	0.0793699	-0.00185395	0.00835645	0.824956
cg01631226	-0.00507727	0.00789737	0.522015	-0.00436685	0.00444273	0.328436	0.00928709	0.00636889	0.148471
cg01631277	-0.00273958	0.0111962	0.807287	-0.010612	0.00629849	0.0956863	0.00830079	0.00902923	0.360527
cg01631300	0.0043229	0.010832	0.690832	0.00608925	0.00609365	0.320497	-0.00251591	0.00873559	0.774043
cg01631319	-0.0036967	0.0175815	0.833967	0.00696012	0.00989059	0.483536	-0.0116568	0.0141787	0.413302
cg01631322	0.00687931	0.0118648	0.563577	-0.00553023	0.00667462	0.409682	-0.00483891	0.00956843	0.614365
cg01631325	0.00494442	0.0053876	0.361351	0.000427639	0.00303084	0.888128	-0.00224419	0.00434487	0.606836
cg01631333	-0.000626951	0.00823597	0.9395	0.0030161	0.00463321	0.516819	0.00249852	0.00664196	0.707726
cg01631368	0.00118574	0.0145319	0.93516	0.00480031	0.00817502	0.558631	-0.018421	0.0117193	0.119702
cg01631375	0.00201474	0.00357522	0.574558	-0.0027026	0.00201127	0.182612	-0.000648852	0.00288326	0.822488
cg01631408	0.00186613	0.0165572	0.910528	-0.00744422	0.0093144	0.426393	-0.00812503	0.0133527	0.544483
cg01631409	-0.00252454	0.00711177	0.723483	0.00150447	0.00400078	0.707821	-0.0042581	0.00573534	0.459872
cg01631429	-0.0144826	0.0143417	0.315444	0.0126759	0.00806802	0.119869	6.03026e-05	0.011566	0.995852
cg01631454	0.021656	0.0130071	0.0996088	-0.00769727	0.00731727	0.295812	-0.0187928	0.0104897	0.0767644
cg01631497	0.0102677	0.00719288	0.157104	0.00510793	0.00404641	0.210281	-0.0130685	0.00580076	0.0268405
cg01631514	-0.00478111	0.00782304	0.542726	-0.00436382	0.00440091	0.324221	0.00750264	0.00630895	0.23767
cg01631546	-0.0288879	0.0135754	0.0362368	0.0148943	0.00763697	0.0544371	0.0306487	0.010948	0.00633347
cg01631596	0.000950596	0.0032664	0.771743	0.00357193	0.00183754	0.05522	-0.000470415	0.00263421	0.858693
cg01631615	-0.00766741	0.018292	0.676151	0.0102466	0.0102903	0.322199	0.0204077	0.0147517	0.170162
cg01631657	-0.0042369	0.0123738	0.732888	-0.011579	0.00696097	0.0999131	0.00867665	0.00997893	0.387024
cg01631684	0.00223036	0.00424593	0.600747	-0.000775498	0.00238858	0.74623	0.00124071	0.00342417	0.717999
cg01631732	0.00545099	0.00907806	0.549799	-0.0028332	0.00510693	0.580505	-0.000333969	0.00732107	0.963722
cg01631744	-0.00956689	0.0107388	0.375512	-0.00598456	0.00604119	0.32468	0.00479775	0.00866037	0.581041
cg01631764	-0.00302113	0.00305911	0.326159	-0.000205484	0.00172093	0.905238	-0.000999948	0.00246704	0.686259
cg01631777	-0.000864078	0.00605677	0.886894	-0.000462809	0.00340729	0.892278	-0.00259592	0.00488453	0.596488
cg01631785	0.0034452	0.00762384	0.652493	-0.00479401	0.00428885	0.266809	0.00296363	0.0061483	0.631027
cg01631816	-0.0206971	0.0409596	0.614653	0.0167291	0.0230421	0.469821	0.0274974	0.0330322	0.407492
cg01631855	6.76335e-05	0.00815193	0.9934	-0.000356888	0.00458593	0.938152	-0.00248102	0.00657419	0.706826
cg01631946	-0.0206709	0.00944779	0.0314206	0.00735471	0.00531493	0.170048	0.0158149	0.00761924	0.040948
cg01632017	0.0137528	0.0127615	0.284227	-0.00417249	0.00717908	0.562643	-0.00109321	0.0102916	0.915655
cg01632040	-0.00956982	0.0132013	0.470495	-0.00220438	0.00742649	0.767323	0.00725287	0.0106463	0.49756
cg01632047	-0.000974334	0.00250319	0.698075	0.000396972	0.00140819	0.778704	0.000655981	0.00201872	0.746018
cg01632077	-0.0178937	0.0116232	0.127403	0.003533	0.00653873	0.590391	0.0175787	0.00937363	0.0641803
cg01632164	-0.00252711	0.00846895	0.766128	-0.00044411	0.00476427	0.925951	0.00429052	0.00682985	0.531556
cg01632188	0.042861	0.0280056	0.12962	-0.0037803	0.0157548	0.81095	-0.0435036	0.0225853	0.0574231
cg01632220	0.0104377	0.013737	0.449464	-0.00326696	0.00772788	0.673545	-0.0089425	0.0110783	0.421801
cg01632230	0.021977	0.0128525	0.090926	-0.0187434	0.0072303	0.0112204	-0.01816	0.010365	0.0833719
cg01632238	-0.0392543	0.0209686	0.0646385	0.0211781	0.0117961	0.076152	0.0226505	0.0169103	0.183994
cg01632240	0.00529928	0.0105376	0.616341	0.00307884	0.00592802	0.604852	0.000299537	0.00849814	0.971965
cg01632259	0.0259412	0.0228237	0.258905	-0.0178607	0.0128397	0.167839	-0.0194355	0.0184064	0.294
cg01632260	0.0115782	0.0113777	0.311746	-0.00225533	0.00640063	0.72544	-0.00400242	0.00917566	0.663798
cg01632288	0.00155391	0.0160513	0.923106	0.0079781	0.00902979	0.379441	0.00137069	0.0129447	0.915921
cg01632381	-0.00405547	0.0113557	0.72188	0.00323161	0.00638826	0.614259	-0.00140745	0.00915792	0.878221
cg01632425	-0.00890221	0.014524	0.541559	0.00654929	0.0081706	0.425039	0.0103136	0.011713	0.381059
cg01632440	-0.00791267	0.0154022	0.608768	0.0100679	0.00866461	0.248503	0.00391081	0.0124212	0.753647
cg01632455	-0.00752443	0.00775005	0.334359	-0.00044617	0.00435985	0.918731	0.00718111	0.00625009	0.253795
cg01632493	0.0242648	0.0157529	0.127193	-0.012982	0.00886194	0.146632	-0.0206522	0.0127041	0.107729
cg01632497	-0.00107291	0.00301629	0.722942	0.00278199	0.00169684	0.104802	0.000918691	0.00243251	0.706615
cg01632517	-0.0176907	0.0131912	0.183461	0.00368418	0.00742082	0.620848	0.0122603	0.0106382	0.252355
cg01632562	-0.0358929	0.019459	0.0685884	0.0180209	0.0109468	0.103412	0.0318718	0.0156929	0.045383
cg01632597	-0.0177444	0.0141429	0.213044	0.0123678	0.0079562	0.123783	0.0168138	0.0114056	0.144132
cg01632609	-0.00392562	0.00358204	0.27621	0.00051851	0.0020151	0.79756	0.00348242	0.00288876	0.231353
cg01632703	0.0127133	0.0262854	0.629869	0.0202141	0.014787	0.175225	-0.0166576	0.021198	0.434165
cg01632764	0.00689746	0.00911923	0.451522	-0.00979363	0.0051301	0.0596293	-0.00679045	0.00735427	0.358447
cg01632800	0.00659142	0.0110159	0.551196	0.000957837	0.00619711	0.877533	-0.0114673	0.00888389	0.200273
cg01632803	-0.0154799	0.0139035	0.268682	0.00645163	0.0078215	0.411761	0.0153188	0.0112125	0.175475
cg01632825	-0.00305896	0.00296635	0.305363	0.000483007	0.00166874	0.772947	0.0047957	0.00239224	0.0481788
cg01632834	-0.0015257	0.00957621	0.873793	-0.00213016	0.00538718	0.693529	0.00610974	0.00772281	0.431071
cg01632854	0.00853939	0.00756989	0.262463	-0.00570405	0.0042585	0.183995	-0.00674802	0.0061048	0.272121
cg01632864	-0.000366275	0.0201991	0.985575	0.0189975	0.0113631	0.0982309	-0.00255887	0.0162897	0.87555
cg01632865	0.0132909	0.011804	0.263347	-0.00411265	0.00664041	0.537352	-0.0131653	0.0095194	0.170289
cg01632881	-0.00171646	0.0188246	0.927563	-0.00736851	0.0105899	0.48845	0.00205379	0.0151812	0.892707
cg01632958	-0.0126963	0.00806109	0.118968	0.00309575	0.00453483	0.496678	0.00535334	0.00650093	0.412543
cg01633078	-0.0365035	0.0162552	0.0273206	0.0190549	0.00914448	0.0401854	0.0246122	0.0131091	0.0638807
cg01633092	-0.00113501	0.0090504	0.900495	-0.00734428	0.00509138	0.152838	0.0023161	0.00729877	0.751773
cg01633093	0.0176961	0.0243799	0.469927	0.00343611	0.0137151	0.802778	-0.0060422	0.0196614	0.759357
cg01633120	-0.00847365	0.00797349	0.290916	0.00400499	0.00448555	0.374451	0.00591739	0.00643028	0.360053
cg01633149	0.00207383	0.00397746	0.603447	0.00147916	0.00223755	0.510361	-0.00230736	0.00320766	0.473911
cg01633156	-0.0118419	0.0087218	0.178143	0.00427836	0.00490652	0.385678	0.0114983	0.00703376	0.105803
cg01633184	0.00147327	0.00824786	0.858657	-0.000440888	0.0046399	0.924522	-0.00594876	0.00665155	0.373664
cg01633216	0.00586593	0.00950726	0.538887	-0.00882073	0.00534838	0.102791	-0.00879572	0.0076672	0.254523
cg01633232	-0.00478861	0.0109858	0.664021	0.00377537	0.00618014	0.542904	0.00102983	0.00885956	0.907737
cg01633252	0.0119637	0.00774092	0.125938	-0.012031	0.00435472	0.00702404	-0.00657085	0.00624273	0.295525
cg01633280	-0.00386064	0.0126278	0.760561	0.00442196	0.00710386	0.535297	-0.00648425	0.0101838	0.526015
cg01633282	0.0136921	0.0101411	0.180548	-0.00637158	0.00570496	0.267206	-0.00860376	0.00817838	0.295775
cg01633359	0.00593609	0.0179991	0.742363	-0.0110544	0.0101255	0.278034	0.00143147	0.0145155	0.921675
cg01633363	0.0337926	0.0139519	0.0175571	-0.00874679	0.00784874	0.268241	-0.030018	0.0112516	0.009139
cg01633417	0.0230039	0.0196752	0.245598	-0.00184597	0.0110684	0.867941	-0.021975	0.0158672	0.169697
cg01633438	0.00375584	0.0208039	0.857162	-0.0190102	0.0117034	0.108007	5.15014e-05	0.0167774	0.997558
cg01633442	-0.007621	0.0107999	0.482332	-0.000243708	0.00607557	0.968097	0.00842083	0.00870966	0.336368
cg01633517	-0.0157794	0.0141443	0.267738	0.0100485	0.00795701	0.210097	0.0109545	0.0114068	0.339604
cg01633669	-0.0130412	0.0244945	0.595828	0.0199966	0.0137796	0.150411	0.0150673	0.0197538	0.44772
cg01633693	0.00466296	0.00405734	0.25367	-0.00359478	0.00228249	0.118986	-0.0050313	0.00327207	0.127848
cg01633738	0.012655	0.00930706	0.177513	0.000631107	0.00523576	0.904342	-0.0115168	0.00750575	0.128647
cg01633848	-0.00804499	0.0239135	0.737383	0.00934093	0.0134527	0.489355	0.00132299	0.0192852	0.945468
cg01633858	0.000827606	0.00279707	0.768041	0.000329186	0.00157352	0.834789	-0.00169807	0.00225572	0.453659
cg01633902	-0.0236787	0.0254665	0.355108	0.0138775	0.0143264	0.33546	-0.00357965	0.0205376	0.862046
cg01633905	-0.00196924	0.0063026	0.755464	-0.000547711	0.00354558	0.8776	0.000650766	0.00508278	0.898425
cg01633909	-0.00332352	0.0112902	0.769192	0.00270796	0.00635142	0.670926	0.00361941	0.0091051	0.691984
cg01633958	0.00390464	0.00880737	0.658648	0.000839254	0.00495466	0.865895	-0.0037334	0.00710277	0.600517
cg01634032	-0.00553337	0.0228967	0.80962	0.017148	0.0128807	0.186653	0.000457238	0.0184652	0.980303
cg01634057	-0.00102333	0.00294764	0.729323	0.000163389	0.00165822	0.921741	0.000819395	0.00237715	0.731174
cg01634077	-0.0306072	0.0182059	0.096401	0.00385704	0.0102419	0.707413	0.00716722	0.0146823	0.626697
cg01634102	0.0197183	0.0119049	0.101344	-0.00317685	0.00669717	0.636462	-0.0142635	0.00960076	0.141068
cg01634119	-0.00630861	0.00302329	0.0399137	0.00436081	0.00170077	0.012105	0.00447671	0.00243815	0.0698382
cg01634132	0.00127229	0.010766	0.906206	-0.00105472	0.00605647	0.862164	-0.0024737	0.00868228	0.776404
cg01634138	0.0177096	0.0253519	0.486739	-0.0263749	0.0142619	0.0678866	-0.0113807	0.0204452	0.579232
cg01634141	0.00500263	0.0106325	0.639201	-0.00606697	0.0059814	0.313316	-0.0104377	0.00857466	0.226871
cg01634146	-0.0111586	0.02329	0.633088	-0.00851506	0.013102	0.517506	0.00524205	0.0187824	0.780851
cg01634153	-0.001325	0.00341577	0.699055	0.000271047	0.00192157	0.88816	0.00232143	0.00275468	0.401749
cg01634213	0.000626651	0.0139011	0.96415	0.00273166	0.00782017	0.727721	-0.0154016	0.0112106	0.173103
cg01634265	-0.00654805	0.0107812	0.545233	0.00356797	0.00606505	0.557902	-0.00236937	0.00869459	0.78589
cg01634268	-0.00656437	0.00293269	0.0278119	0.000163886	0.00164981	0.921105	0.00482637	0.00236509	0.0443863
cg01634317	0.00860424	0.00713458	0.231167	-0.00200896	0.00401362	0.617991	-0.00176676	0.00575374	0.759546
cg01634320	-0.0081396	0.00922605	0.380135	-0.00947692	0.00519019	0.0713724	0.00508632	0.00744042	0.496083
cg01634328	0.0317434	0.0146227	0.0327322	0.00395796	0.0082261	0.631648	-0.0182486	0.0117926	0.125465
cg01634340	-0.0194512	0.0215179	0.368576	-0.0116735	0.0121051	0.337607	0.00651618	0.0173533	0.708223
cg01634386	-0.00318698	0.00718114	0.658316	-0.000255161	0.00403981	0.949786	0.0100808	0.00579129	0.0853583
cg01634388	0.00759004	0.0146104	0.604765	-0.00643449	0.0082192	0.435884	-0.00451255	0.0117827	0.702689
cg01634410	0.00867923	0.0220408	0.694729	8.56605e-05	0.0123992	0.994504	-0.0139322	0.017775	0.435331
cg01634423	-0.0130913	0.0279063	0.640188	0.0138319	0.0156989	0.380765	0.011536	0.0225053	0.609566
cg01634458	0.00543669	0.0210491	0.79681	0.00226032	0.0118413	0.849072	-0.000896447	0.0169752	0.958008
cg01634475	-0.00681199	0.0112492	0.546427	0.00728331	0.00632835	0.253	0.00427095	0.00907204	0.639003
cg01634482	-0.00516571	0.0163899	0.7534	-0.00327185	0.00922027	0.723578	0.00940894	0.0132178	0.478512
cg01634544	-0.00046391	0.0286488	0.987118	0.00970647	0.0161166	0.548601	0.0105525	0.023104	0.649022
cg01634612	-0.0433529	0.0249835	0.0863183	-0.00584374	0.0140546	0.678614	0.0457817	0.0201481	0.025595
cg01634622	0.010469	0.00904523	0.250347	0.00490727	0.00508847	0.337586	-0.0141937	0.0072946	0.0549848
cg01634644	0.00310895	0.00761179	0.683979	0.00358699	0.00428208	0.404562	-0.00755602	0.00613859	0.221753
cg01634664	0.00322782	0.00640668	0.61569	-4.30936e-05	0.00360413	0.990488	-0.00165309	0.00516671	0.749791
cg01634700	-0.00715637	0.0167332	0.66997	0.000748513	0.0094134	0.936809	0.00697144	0.0134946	0.606771
cg01634745	-0.0119888	0.00863094	0.168445	-0.00478933	0.0048554	0.32674	0.00877569	0.00696048	0.210836
cg01634758	-0.00597911	0.00353981	0.0948647	-0.000770552	0.00199135	0.699761	0.00407589	0.00285471	0.157019
cg01634761	-0.00890596	0.00883721	0.31642	0.00375015	0.00497144	0.452731	7.83686e-05	0.00712683	0.991252
cg01634795	0.0119131	0.0100892	0.240982	-0.00237514	0.00567574	0.676658	-0.0101148	0.00813648	0.217232
cg01634892	-0.0257957	0.0175148	0.1445	-0.0137214	0.00985311	0.167373	0.0317306	0.014125	0.0272694
cg01634914	-0.000623719	0.0027231	0.819382	0.00181008	0.0015319	0.240664	-0.000638751	0.00219607	0.771866
cg01634958	-0.0141667	0.0171922	0.412233	0.020708	0.00967159	0.0351278	0.0117916	0.0138647	0.397452
cg01634964	-0.00199687	0.00759642	0.793287	-0.00144451	0.00427343	0.736181	0.00431845	0.00612619	0.482789
cg01634982	0.00832918	0.00960529	0.388304	-0.0114258	0.00540353	0.0374011	-0.00200456	0.00774626	0.796433
cg01634988	0.0115139	0.022569	0.611259	0.0220736	0.0126964	0.0857305	-0.00963044	0.018201	0.598103
cg01634998	-0.00397557	0.00807064	0.623568	0.00309066	0.0045402	0.497891	0.00405373	0.00650862	0.535068
cg01635004	-0.00212874	0.00410752	0.605627	0.000327159	0.00231072	0.887744	0.00105117	0.00331254	0.75177
cg01635061	0.000488828	0.0162106	0.976014	-0.00948979	0.00911942	0.301006	0.000256078	0.0130732	0.984418
cg01635063	-0.00683215	0.00841589	0.419165	0.00112715	0.00473443	0.812395	0.00423013	0.00678706	0.53478
cg01635086	0.000155219	0.00303175	0.959288	-0.00122642	0.00170553	0.474061	0.00202196	0.00244498	0.41056
cg01635117	-0.0458139	0.0155918	0.00424696	0.0221379	0.00877129	0.0134656	0.0324045	0.0125741	0.0116895
cg01635128	0.028782	0.015225	0.0621062	-0.0130895	0.00856495	0.130159	-0.017007	0.0122783	0.16964
cg01635172	-0.00705903	0.0112837	0.533256	0.00268253	0.00634773	0.673657	0.00798386	0.00909981	0.382761
cg01635193	0.00231489	0.00565713	0.683424	-0.00168023	0.00318246	0.598899	0.00138593	0.00456224	0.762036
cg01635228	0.0249891	0.0104457	0.0189484	-0.00822351	0.00587631	0.165322	-0.0193211	0.00842401	0.0242824
cg01635267	-0.00328182	0.0110623	0.767443	0.00720959	0.00622316	0.2499	-0.00504104	0.00892124	0.573521
cg01635270	0.0151064	0.0451074	0.738527	-0.0316292	0.0253755	0.216025	-0.0258849	0.0363772	0.47868
cg01635280	-0.00152457	0.00999009	0.879069	0.00180825	0.00562	0.74843	0.00647382	0.00805658	0.423902
cg01635303	-0.0114164	0.0376879	0.762691	0.0159517	0.0212016	0.453899	0.0197893	0.0303937	0.516739
cg01635310	-0.00355907	0.00599914	0.55458	0.00434433	0.00337487	0.201498	0.00284927	0.00483805	0.557472
cg01635346	-0.00181884	0.0154561	0.9066	-0.00887189	0.00869493	0.310457	-0.00238023	0.0124647	0.849014
cg01635405	0.00263064	0.00578693	0.650567	-0.00116463	0.00325548	0.721421	-0.000312069	0.00466691	0.946844
cg01635468	0.00988473	0.0179857	0.584042	-0.00122156	0.010118	0.904188	0.00479453	0.0145047	0.741797
cg01635475	0.00157663	0.00361513	0.663856	-0.00330802	0.00203372	0.107527	0.00151829	0.00291545	0.603878
cg01635501	-0.0115007	0.0214586	0.593393	0.00125619	0.0120717	0.917366	0.00914321	0.0173054	0.598637
cg01635522	0.0344313	0.0351395	0.329943	0.0122796	0.019768	0.53614	-0.0435287	0.0283385	0.128246
cg01635555	0.00747918	0.0266346	0.779541	-0.000630076	0.0149835	0.966556	0.006932	0.0214797	0.747697
cg01635593	-0.0146275	0.0203648	0.474558	-0.00602285	0.0114564	0.600451	0.00527424	0.0164234	0.748891
cg01635599	0.00639389	0.00881453	0.470211	0.00214076	0.00495868	0.667039	-0.00847741	0.00710854	0.236358
cg01635618	-0.00558336	0.0110154	0.613559	0.00771072	0.0061968	0.216807	0.00034036	0.00888345	0.969527
cg01635668	-0.00817003	0.0137288	0.553357	0.00461936	0.00772324	0.551356	-0.000657209	0.0110717	0.952805
cg01635736	-0.00983485	0.00602948	0.106563	0.000788378	0.00339193	0.816765	0.00339675	0.00486252	0.486736
cg01635742	-0.0113232	0.012895	0.382361	0.0132828	0.00725421	0.0705974	-0.00364545	0.0103993	0.726795
cg01635816	0.000159217	0.00312779	0.959521	-0.000358857	0.00175956	0.838883	-0.0015096	0.00252243	0.551117
cg01635827	-0.0252368	0.0143284	0.0817811	0.00310457	0.00806054	0.701084	0.00981397	0.0115552	0.398095
cg01635878	-0.00385645	0.00700966	0.583651	0.00278577	0.00394334	0.481842	0.00526479	0.00565299	0.354322
cg01635960	0.00870491	0.0168516	0.606803	-0.0105468	0.00948	0.269047	0.00138128	0.0135901	0.919283
cg01636003	-0.00166583	0.00275008	0.546302	-0.000157327	0.00154708	0.91924	0.0014508	0.00221782	0.514776
cg01636009	-0.0164586	0.0118213	0.167467	0.00222814	0.00665015	0.738412	0.00717431	0.00953336	0.4538
cg01636019	0.0216906	0.0223265	0.334045	-0.00426549	0.0125599	0.734987	-0.0164933	0.0180053	0.362246
cg01636080	-0.00433421	0.00732008	0.555356	0.000448373	0.00411797	0.913553	0.00168167	0.00590333	0.776438
cg01636096	-0.00967592	0.0077169	0.21333	0.0100358	0.0043412	0.0232101	0.00245316	0.00622335	0.694431
cg01636184	0.0003007	0.0127904	0.981299	0.00502647	0.00719533	0.486725	-0.00587968	0.0103149	0.57017
cg01636248	0.00403748	0.0168451	0.811153	0.00148188	0.00947633	0.876106	0.00929881	0.0135848	0.495522
cg01636253	0.00138378	0.00243992	0.572113	-1.61226e-05	0.0013726	0.990656	-0.00106741	0.00196769	0.588917
cg01636258	-0.0190506	0.0107454	0.079826	0.00505917	0.00604491	0.404979	0.00306212	0.00866571	0.724693
cg01636300	0.0156199	0.0100394	0.123459	-0.00588276	0.00564777	0.300547	-0.0105358	0.00809638	0.196671
cg01636316	0.00047023	0.00602078	0.937931	-0.000798444	0.00338704	0.814205	0.000108188	0.0048555	0.982276
cg01636354	-0.0194667	0.0212913	0.363145	0.0257297	0.0119776	0.0345476	0.0148959	0.0171706	0.388097
cg01636393	-0.0190848	0.0116364	0.10468	0.0057933	0.00654612	0.378655	0.0164688	0.00938423	0.0828721
cg01636413	0.00782334	0.00636929	0.222728	0.000437517	0.0035831	0.903103	-0.00777333	0.00513656	0.133905
cg01636505	0.0104437	0.0121914	0.39405	-0.00534348	0.00685834	0.438072	0.00236744	0.00983181	0.810295
cg01636541	-0.00153668	0.00395501	0.698588	0.0027057	0.00222492	0.227318	-0.00125591	0.00318954	0.694746
cg01636561	-0.000160487	0.00340105	0.962474	-0.00132151	0.00191329	0.491634	0.00129315	0.0027428	0.638512
cg01636575	-0.00666285	0.00717155	0.355486	0.00379574	0.00403441	0.349453	-0.00118816	0.00578355	0.837721
cg01636576	-0.00136647	0.00830003	0.869623	-0.00291949	0.00466925	0.533476	0.0031953	0.00669362	0.634328
cg01636582	-0.00116211	0.0173932	0.946887	0.0124327	0.00978469	0.207327	0.00331508	0.0140269	0.81374
cg01636591	-0.0104692	0.0108768	0.338514	0.0123695	0.00611881	0.0463681	0.00743668	0.00877164	0.398925
cg01636599	0.0439897	0.0287377	0.129548	-0.00108302	0.0161666	0.946746	-0.0447933	0.0231757	0.0565943
cg01636614	-0.000914997	0.0161365	0.954914	0.00473924	0.00907769	0.602975	0.00527959	0.0130134	0.685979
cg01636631	0.00197081	0.0117764	0.86749	0.000588612	0.00662488	0.929411	-0.00373576	0.00949713	0.695041
cg01636650	0.000920218	0.0121238	0.939676	-0.00709481	0.00682033	0.301176	0.00301668	0.00977731	0.758427
cg01636662	0.000242331	0.00817245	0.976414	-0.00195127	0.00459747	0.672331	-0.0139523	0.00659073	0.0371866
cg01636747	-0.00342117	0.00431631	0.430209	0.00177937	0.00242817	0.465695	0.00354746	0.00348092	0.31104
cg01636799	-0.00469649	0.00847485	0.580919	0.00366813	0.0047676	0.443796	0.00245002	0.00683461	0.720879
cg01636821	-0.00701223	0.0176823	0.692681	-0.019939	0.00994734	0.0482043	0.0150716	0.0142601	0.293549
cg01636840	-0.00428658	0.00421538	0.312092	0.00167808	0.0023714	0.481108	0.00103902	0.00339953	0.760628
cg01636873	-0.0348678	0.0222405	0.120652	0.0235224	0.0125115	0.0635264	0.0359648	0.017936	0.0481261
cg01636910	-0.00474974	0.00970644	0.625862	-0.00232742	0.00546044	0.671015	-0.00493899	0.00782784	0.529765
cg01636925	-0.00217302	0.00457899	0.636315	7.3303e-05	0.00257594	0.977365	0.00424406	0.00369276	0.253659
cg01636951	0.00181848	0.00633386	0.774731	-0.00284061	0.00356317	0.427548	-0.00175354	0.00510799	0.732225
cg01636967	-0.00482508	0.0173291	0.781352	-0.00165907	0.00974863	0.865269	0.0106988	0.0139752	0.446059
cg01637009	0.000800902	0.00680875	0.90664	0.00438055	0.00383031	0.255978	-0.000598004	0.00549096	0.913533
cg01637011	0.00577407	0.00706136	0.415815	-0.00122386	0.00397242	0.758769	-0.00396948	0.00569469	0.487673
cg01637045	-0.006926	0.0136853	0.614102	0.00115562	0.00769875	0.881038	0.00875488	0.0110366	0.429835
cg01637090	-0.0060965	0.0111071	0.584525	0.00747149	0.0062484	0.235121	0.00982314	0.00895742	0.275892
cg01637111	0.0132997	0.0113077	0.242814	0.00649099	0.00636123	0.310435	-0.0142865	0.00911917	0.120914
cg01637125	0.00126234	0.00303195	0.678206	-0.000859414	0.00170565	0.615661	2.50953e-05	0.00244514	0.991835
cg01637131	0.00334649	0.00339012	0.326381	-0.00313006	0.00190714	0.104445	-0.00205137	0.00273399	0.455133
cg01637179	0.00849388	0.0098786	0.392303	-0.00559542	0.00555729	0.316859	-0.00646606	0.00796667	0.419266
cg01637218	-0.00480775	0.00359008	0.184083	0.00163921	0.00201963	0.419265	0.00585591	0.00289524	0.0462582
cg01637225	-0.025988	0.0127122	0.0440158	0.0057629	0.00715136	0.42258	0.0319194	0.0102519	0.00251915
cg01637233	-0.00181134	0.00544535	0.740226	0.00454172	0.00306333	0.141876	0.00227742	0.00439145	0.605385
cg01637244	-0.00640457	0.00762109	0.403056	-0.00524906	0.0042873	0.224212	0.0073824	0.00614608	0.233027
cg01637251	-0.020247	0.0152716	0.18846	0.0124465	0.00859116	0.151085	0.0116311	0.0123159	0.347642
cg01637260	0.00147923	0.00612761	0.809824	0.0026565	0.00344714	0.443058	0.00154551	0.00494166	0.755235
cg01637289	0.0138664	0.0073476	0.0625457	-0.00356005	0.00413345	0.391508	-0.0075633	0.00592553	0.205293
cg01637350	0.00426233	0.00951905	0.655459	-0.00561726	0.00535502	0.297165	-0.00604205	0.00767671	0.433434
cg01637377	-0.0261924	0.0210913	0.217705	0.0154374	0.0118651	0.196747	0.0197762	0.0170092	0.248215
cg01637404	-0.0157252	0.00513338	0.00293186	0.00741566	0.00288783	0.0119799	0.0134198	0.00413986	0.0016983
cg01637426	0.0126568	0.00819391	0.126143	-0.0082398	0.00460955	0.0774127	-0.00851468	0.00660804	0.201057
cg01637429	-0.000490019	0.0162627	0.976033	-0.00319917	0.00914872	0.72744	0.00855649	0.0131152	0.515897
cg01637482	-0.0261358	0.0390168	0.504763	0.0238714	0.0219492	0.279858	-0.00857734	0.0314654	0.785825
cg01637512	-0.01381	0.0172133	0.424625	0.010233	0.00968347	0.29362	0.0197921	0.0138818	0.1576
cg01637519	0.0200685	0.0199794	0.318009	-0.0125866	0.0112396	0.265932	-0.00786931	0.0161125	0.626526
cg01637537	-0.00595634	0.010008	0.55332	0.00231879	0.00563008	0.68148	0.00478112	0.00807103	0.555168
cg01637548	0.00214164	0.0113271	0.850486	-0.00442146	0.00637212	0.489652	-0.00235573	0.00913479	0.797118
cg01637551	0.00417795	0.00341954	0.225165	0.000266595	0.00192369	0.890105	-0.00418651	0.00275771	0.132697
cg01637563	0.0178796	0.0178284	0.318769	-0.00883743	0.0100295	0.380726	-0.00482846	0.0143779	0.73783
cg01637609	-0.00703037	0.00745805	0.348529	0.00122986	0.00419559	0.770135	0.00679117	0.0060146	0.262026
cg01637734	0.00500372	0.0103855	0.631189	0.000692732	0.00584247	0.905897	0.00299658	0.0083755	0.721395
cg01637789	0.00853221	0.00970378	0.381736	-0.00548642	0.00545894	0.317733	-0.00330607	0.00782569	0.673753
cg01637841	-0.0113022	0.0106347	0.2909	0.00633708	0.00598266	0.292491	0.00668525	0.00857647	0.437857
cg01637848	0.004801	0.0113754	0.674052	0.00222106	0.0063993	0.72939	-0.00392635	0.00917375	0.669735
cg01637950	-0.00875767	0.00652674	0.18323	0.00422569	0.00367167	0.253005	0.0102583	0.00526354	0.0546004
cg01637992	-0.00723147	0.00643415	0.264211	-0.00687113	0.00361958	0.0610477	0.00440615	0.00518887	0.398181
cg01638082	0.00372549	0.00943005	0.693784	-0.00450053	0.00530495	0.398618	0.00180297	0.00760494	0.813166
cg01638085	-0.0255018	0.0124381	0.0434164	0.00677887	0.00699713	0.33539	0.0135196	0.0100308	0.181301
cg01638098	-0.0375616	0.019546	0.0579936	0.00920021	0.0109957	0.405104	0.0355898	0.015763	0.0265202
cg01638101	-0.0129997	0.0224926	0.564822	0.0188792	0.0126534	0.139396	0.00976395	0.0181394	0.591794
cg01638151	0.0121167	0.0106755	0.259569	0.00247739	0.00600561	0.681002	-0.0110656	0.00860937	0.202181
cg01638184	0.00350226	0.00356907	0.329239	0.000466612	0.00200781	0.816787	-0.00548481	0.0028783	0.0600867
cg01638185	0.0507698	0.051456	0.326607	-0.0868737	0.028947	0.00352994	-0.064553	0.041497	0.123518
cg01638188	-0.000240587	0.00411306	0.953493	-0.000972197	0.00231383	0.675424	0.00440523	0.00331701	0.187709
cg01638193	-0.00427214	0.00872082	0.625483	0.00171998	0.00490597	0.726764	0.00426165	0.00703297	0.546161
cg01638235	-0.0068105	0.0123299	0.582153	0.00316566	0.00693628	0.649273	-0.0090059	0.00994353	0.367653
cg01638243	-0.00621803	0.0200025	0.756666	-0.00135982	0.0112526	0.904099	0.0107948	0.0161312	0.505187
cg01638284	0.00916962	0.00873591	0.296856	-0.0012553	0.00491445	0.799008	-0.00485418	0.00704514	0.492692
cg01638312	-0.00167169	0.0042422	0.694521	-0.00175847	0.00238648	0.463245	-0.000401952	0.00342115	0.906749
cg01638369	-0.0210285	0.0151113	0.167681	0.0124434	0.00850095	0.146947	0.0202613	0.0121866	0.100078
cg01638397	-0.000136149	0.00235204	0.953975	-0.00202259	0.00132316	0.130075	0.0010153	0.00189682	0.593865
cg01638436	-0.0255327	0.013335	0.0588921	0.00868913	0.00750169	0.24999	0.0191905	0.0107541	0.0779124
cg01638497	0.000288918	0.00641794	0.964199	0.00521326	0.00361047	0.152434	-0.00213585	0.0051758	0.680894
cg01638529	-0.00325531	0.00659728	0.62298	-0.000651144	0.00371135	0.861146	-0.00105944	0.00532042	0.842639
cg01638574	0.0225397	0.0154598	0.148538	-0.021254	0.00869703	0.0166003	0.000795395	0.0124677	0.949282
cg01638580	-0.0174389	0.00958103	0.0722566	-0.00353516	0.00538989	0.513668	0.0124652	0.0077267	0.110395
cg01638592	-0.00169535	0.00342411	0.621792	-0.000657137	0.00192626	0.733835	0.00279598	0.0027614	0.314162
cg01638636	0.0156993	0.0301547	0.603981	-0.0158438	0.0169637	0.352959	-0.02972	0.0243185	0.225042
cg01638647	0.0176403	0.0103148	0.0908763	-0.00136351	0.00580265	0.814789	-0.0117556	0.00831842	0.161249
cg01638741	-0.0116965	0.00918092	0.206135	0.00161064	0.0051648	0.755919	0.00628298	0.00740403	0.398493
cg01638770	-0.00311378	0.00709599	0.661914	0.000739221	0.00399191	0.853529	0.00791994	0.00572262	0.169991
cg01638792	-0.010661	0.00932216	0.255994	-0.00233658	0.00524426	0.657054	0.0121276	0.00751793	0.110418
cg01638829	0.00787733	0.00409715	0.0578747	-0.00203048	0.00230488	0.38083	-0.00375119	0.00330417	0.259446
cg01638896	-0.00741153	0.0108042	0.494588	0.00380277	0.00607797	0.533211	0.00668222	0.00871311	0.445256
cg01639151	0.00652962	0.0108256	0.548004	-0.00491135	0.00609	0.422227	0.00130695	0.00873035	0.881354
cg01639195	-0.000598664	0.0129524	0.963243	-0.00858057	0.00728647	0.242241	-0.0120051	0.0104455	0.253655
cg01639201	-0.00107053	0.00445481	0.81067	0.00214828	0.00250609	0.39373	-0.000526128	0.00359261	0.883915
cg01639244	0.000515089	0.00330393	0.87648	0.000346141	0.00185865	0.852706	-0.00107802	0.00266448	0.686795
cg01639256	0.000713044	0.00645216	0.912264	-0.00163596	0.00362972	0.653345	0.00297108	0.0052034	0.569514
cg01639265	0.00445277	0.0141672	0.754062	0.00150499	0.00796986	0.850672	0.0022103	0.0114252	0.847062
cg01639416	0.0106061	0.00829402	0.204458	-0.002138	0.00466587	0.647963	-0.00691111	0.00668878	0.304423
cg01639438	0.00388759	0.0154695	0.802184	-0.0103235	0.0087025	0.23882	0.00221499	0.0124755	0.859501
cg01639496	-0.000330172	0.00380638	0.931081	-0.00210113	0.00214131	0.329261	0.00200036	0.00306968	0.516386
cg01639509	0.0184482	0.0206813	0.374898	-0.0164504	0.0116344	0.16103	-0.0210124	0.0166786	0.211174
cg01639524	-0.00421875	0.00470926	0.372867	0.00162914	0.00264923	0.540231	0.00193533	0.00379782	0.611659
cg01639562	0.0073302	0.00848316	0.389971	-0.00146723	0.00477227	0.759254	-0.00891498	0.00684131	0.196056
cg01639617	-0.0138678	0.0161652	0.393373	0.0104641	0.00909388	0.253095	0.020703	0.0130366	0.115983
cg01639635	-0.00248993	0.00672824	0.71225	0.00141214	0.00378502	0.710014	-0.00500711	0.00542604	0.358728
cg01639655	0.0128875	0.0104252	0.219793	-0.0112803	0.00586477	0.0577775	-0.0101569	0.00840747	0.230366
cg01639705	1.65928e-05	0.0112272	0.998824	-0.000394497	0.00631596	0.950343	-0.00150644	0.00905428	0.868254
cg01639712	-0.0178458	0.009923	0.0756597	0.00215062	0.00558226	0.701007	0.0215688	0.00800248	0.0084759
cg01639723	0.00538633	0.0204353	0.792742	0.00195504	0.011496	0.865366	-0.00864102	0.0164802	0.601415
cg01639775	-0.00122128	0.00359303	0.734768	-0.00244283	0.00202129	0.230185	0.00299047	0.00289762	0.30498
cg01639779	-0.0346062	0.0241096	0.154851	0.0291419	0.013563	0.0345083	0.0162254	0.0194434	0.406341
cg01639785	0.0670218	0.0246396	0.00791303	-0.0170231	0.0138612	0.222796	-0.04511	0.0198708	0.0257274
cg01639892	-0.0136972	0.00960475	0.157505	0.00128348	0.00540323	0.81281	0.015804	0.00774582	0.0444215
cg01639943	0.0275705	0.0489577	0.574815	0.024109	0.0275415	0.38384	-0.0129796	0.0394823	0.743157
cg01639957	0.00816807	0.009349	0.384752	0.00601775	0.00525935	0.255753	-0.00608131	0.00753957	0.422156
cg01640003	-0.00860418	0.0235093	0.715282	-0.0195436	0.0132254	0.143174	0.00256016	0.0189593	0.892904
cg01640051	-0.00211604	0.00999708	0.832875	0.00566173	0.00562394	0.316927	0.00885875	0.00806222	0.274959
cg01640094	-0.00419224	0.0116574	0.720024	-0.00989607	0.00655799	0.135004	8.14586e-05	0.00940124	0.993107
cg01640150	0.00836215	0.0128785	0.517889	-0.00252875	0.00724491	0.727923	-0.0135893	0.010386	0.194256
cg01640215	-0.00361326	0.00525287	0.493412	0.00248947	0.00295504	0.401902	0.00336399	0.00423622	0.429347
cg01640287	-0.0312928	0.0268777	0.247574	0.020356	0.0151203	0.181794	0.0249735	0.0216757	0.252494
cg01640299	-0.000965686	0.00273108	0.724521	0.000238191	0.00153639	0.877163	0.00134513	0.0022025	0.54301
cg01640319	0.00835526	0.0087838	0.344193	-0.00046565	0.00494139	0.925145	-0.00681469	0.00708376	0.338771
cg01640325	-0.0104989	0.00928212	0.261201	0.0126914	0.00522173	0.0171808	-0.000762411	0.00748563	0.919116
cg01640363	-0.005905	0.00849005	0.488627	0.00203744	0.00477615	0.670759	0.00605566	0.00684687	0.378952
cg01640443	-0.00722285	0.0214837	0.737547	-0.00875479	0.0120858	0.470819	0.00112374	0.0173257	0.948438
cg01640444	0.000320679	0.00268336	0.905156	-0.00179047	0.00150955	0.238888	-0.00127799	0.00216402	0.55638
cg01640456	-0.00152385	0.00566667	0.788647	0.00419584	0.00318783	0.191644	-0.00125016	0.00456993	0.785084
cg01640460	0.0454903	0.0230918	0.052097	-0.00632051	0.0129905	0.62783	-0.0381589	0.0186226	0.0435392
cg01640572	0.00221513	0.0106919	0.836366	-0.00410146	0.00601481	0.497161	-0.00095238	0.00862256	0.912311
cg01640590	0.00895024	0.0129576	0.491616	0.00821679	0.0072894	0.26282	-0.00524539	0.0104498	0.616992
cg01640591	-0.00334911	0.0065719	0.611645	-0.000126836	0.00369708	0.972713	0.00123389	0.00529996	0.816468
cg01640606	-0.00259916	0.00740652	0.72651	0.000646602	0.00416659	0.877042	0.00401863	0.00597304	0.502903
cg01640660	0.00108867	0.0110365	0.921654	0.0102079	0.00620866	0.103842	-0.00322426	0.00890045	0.718058
cg01640684	0.00641616	0.00615875	0.30046	-0.00322009	0.00346465	0.355308	0.000379533	0.00496677	0.939269
cg01640711	0.0371512	0.0338609	0.275665	-0.0240995	0.0190487	0.209276	0.00747632	0.0273074	0.784915
cg01640727	-0.00732728	0.0171355	0.670018	-0.000790348	0.00963972	0.934848	0.00925415	0.0138191	0.504886
cg01640765	-0.00790013	0.00909132	0.387308	0.00513398	0.0051144	0.31831	0.00517828	0.00733177	0.481945
cg01640773	0.00792543	0.0154594	0.609517	-0.00487428	0.00869679	0.576634	0.000235337	0.0124673	0.984984
cg01640799	0.00915352	0.00983802	0.354787	-0.00491048	0.00553445	0.377444	-0.00468598	0.00793394	0.55634
cg01640808	-0.00434007	0.0140612	0.758339	0.00788906	0.00791026	0.32144	0.00375324	0.0113398	0.741474
cg01640945	-0.00181459	0.0142093	0.898685	0.0039306	0.00799355	0.624184	-0.00486448	0.0114592	0.67227
cg01640958	-0.0060618	0.00749813	0.421094	-0.00154479	0.00421813	0.715106	0.00593955	0.00604693	0.328767
cg01640991	-0.00591065	0.00719507	0.413668	0.00193724	0.00404764	0.633445	0.00587171	0.00580252	0.314446
cg01641012	0.00444732	0.0368883	0.904323	-0.0221559	0.0207518	0.288696	-0.0185441	0.0297488	0.53472
cg01641096	0.000658459	0.00491713	0.893789	-0.000288703	0.00276617	0.917122	-0.00293175	0.00396546	0.461748
cg01641115	-0.0120781	0.00973705	0.218232	-0.00278889	0.00547765	0.611974	0.0125807	0.00785251	0.112837
cg01641136	0.00704929	0.0125498	0.575794	-0.0047284	0.00705998	0.504834	-0.0047488	0.0101209	0.640122
cg01641152	-0.00134913	0.00765309	0.860489	0.00497956	0.00430531	0.250672	0.00274412	0.0061719	0.657728
cg01641174	-0.0121361	0.0086578	0.16463	-0.0127748	0.00487051	0.0103321	0.0102538	0.00698214	0.145638
cg01641177	-0.00875001	0.00861304	0.312559	0.00327965	0.00484533	0.500328	0.00593663	0.00694605	0.395132
cg01641244	0.00915383	0.0030519	0.00354827	-0.00343527	0.00171687	0.0485952	-0.00728373	0.00246123	0.00399284
cg01641264	0.00481279	0.00864299	0.579098	-0.00171672	0.00486218	0.724906	0.000234305	0.00697021	0.973263
cg01641286	0.0118279	0.0101339	0.246407	-0.00784239	0.00570091	0.172548	-0.00350419	0.00817257	0.669172
cg01641361	-0.00284508	0.00288836	0.327412	-0.0013283	0.00162487	0.41594	-0.000122932	0.00232934	0.958035
cg01641371	0.00404191	0.0182028	0.824809	-0.0147716	0.0102401	0.152831	0.00407813	0.0146798	0.781836
cg01641381	-0.0115654	0.012076	0.340919	-0.00011079	0.00679344	0.987027	0.00652295	0.00973876	0.504806
cg01641432	0.0154432	0.0197499	0.436423	-0.0118696	0.0111105	0.288397	-0.0145882	0.0159275	0.362304
cg01641435	-0.00533426	0.0126115	0.673386	0.00289508	0.00709468	0.684253	-0.0032411	0.0101706	0.750756
cg01641455	-0.00742103	0.00583097	0.206598	0.00750749	0.00328026	0.0245779	0.00553313	0.00470243	0.242618
cg01641509	0.00467642	0.00618112	0.451402	-0.00733408	0.00347724	0.0378718	0.00112085	0.00498481	0.822634
cg01641514	-0.000146835	0.0118052	0.990105	0.00246016	0.00664113	0.711974	0.0027058	0.00952042	0.776941
cg01641528	-0.0196911	0.0222355	0.378348	0.0170578	0.0125088	0.176274	0.0236166	0.017932	0.191376
cg01641620	-0.0120537	0.0187886	0.522897	0.00811596	0.0105697	0.444703	0.00931525	0.0151522	0.540344
cg01641641	0.00477516	0.0182224	0.793918	0.0101397	0.0102511	0.325409	-0.0139655	0.0146956	0.344646
cg01641754	-0.00866186	0.0074546	0.248509	0.00605668	0.00419365	0.152345	0.00793612	0.00601182	0.19035
cg01641771	0.00426242	0.00407393	0.298403	-0.00165176	0.00229182	0.473059	5.44695e-05	0.00328545	0.986811
cg01641778	0.000975501	0.00371145	0.793313	-0.00491137	0.0020879	0.0209688	0.000258936	0.00299312	0.931264
cg01641792	-0.00403333	0.0106615	0.706144	0.00376108	0.0059977	0.532283	0.010838	0.00859803	0.210931
cg01641835	-0.00763985	0.0105492	0.470923	-0.0032106	0.00593452	0.58992	0.0115931	0.00850746	0.176578
cg01641908	0.00670956	0.0277437	0.809486	-0.013605	0.0156075	0.385828	-0.0036286	0.0223742	0.87155
cg01641920	-0.00790125	0.00760672	0.301881	-0.00199789	0.00427922	0.641779	0.00866417	0.00613449	0.161492
cg01641930	-0.000219482	0.00897687	0.980551	-0.00323824	0.00505001	0.523096	-0.00259864	0.00723947	0.720519
cg01641994	0.0186646	0.00835327	0.0280807	-0.00411554	0.0046992	0.383609	-0.0142706	0.00673656	0.0370623
cg01642070	0.00202656	0.00259902	0.437709	-0.00136068	0.0014621	0.354678	0.000167749	0.002096	0.936399
cg01642152	3.13114e-05	0.011792	0.997888	0.00647094	0.00663366	0.332095	-0.00433865	0.00950972	0.649386
cg01642231	-0.0392758	0.017489	0.0273145	0.0178175	0.00983855	0.0736761	0.0159728	0.0141041	0.260612
cg01642246	-0.0130914	0.0116967	0.26619	0.00953758	0.00658007	0.150887	0.016178	0.00943288	0.0899762
cg01642415	-0.0054289	0.00895184	0.545828	-0.00714941	0.00503593	0.159358	0.00554087	0.00721928	0.444906
cg01642461	-0.00299212	0.0118747	0.801669	0.00551913	0.0066802	0.411008	-0.00235924	0.00957644	0.805998
cg01642503	-6.74778e-05	0.00347218	0.984541	0.0011119	0.0019533	0.570695	-0.000619675	0.00280017	0.82539
cg01642505	-0.0363546	0.0246251	0.143551	0.0262979	0.013853	0.0610433	0.0377311	0.0198591	0.0608312
cg01642521	-0.013186	0.010616	0.21762	0.00684347	0.00597212	0.255051	0.00550815	0.00856136	0.521714
cg01642548	0.0166379	0.0123882	0.182833	-0.00967884	0.00696908	0.168514	-0.00643191	0.00999055	0.521439
cg01642550	-0.00127676	0.0135033	0.924893	-0.00323711	0.00759638	0.671084	0.000434097	0.0108898	0.968296
cg01642564	-0.0011865	0.00413539	0.774877	-2.40433e-05	0.0023264	0.991778	0.000146194	0.00333502	0.965138
cg01642578	-0.00571183	0.016036	0.722582	-0.0069991	0.00902116	0.439989	0.00320868	0.0129323	0.804645
cg01642579	0.0144145	0.0076385	0.0625616	-0.00504791	0.0042971	0.243385	-0.0107668	0.00616012	0.0841053
cg01642605	0.0290572	0.0121498	0.0189819	-0.0109309	0.00683494	0.113472	-0.017002	0.00979827	0.0863291
cg01642627	0.0112825	0.00987445	0.256414	0.00169583	0.00555495	0.760897	0.000771105	0.00796332	0.923088
cg01642651	0.0125931	0.00913479	0.171639	-0.00446633	0.00513885	0.387223	-0.00500547	0.00736682	0.498692
cg01642653	0.00265544	0.00550146	0.630564	0.00205735	0.00309489	0.508004	-0.00429655	0.00443669	0.335586
cg01642722	-0.00368877	0.00265257	0.167965	0.000159996	0.00149223	0.914867	0.00541908	0.00213919	0.0131371
cg01642723	-0.0152986	0.012896	0.238809	0.000708269	0.00725477	0.922457	0.016425	0.0104001	0.117979
cg01642730	0.0224226	0.010515	0.0358548	-0.00943069	0.00591527	0.114582	-0.0223104	0.00847987	0.0101073
cg01642733	0.0365669	0.0199354	0.0701134	0.00182921	0.0112148	0.870821	-0.0301284	0.0160771	0.0643659
cg01642743	-0.0042681	0.0101821	0.676144	0.000707984	0.00572802	0.901924	-0.00296116	0.00821143	0.719283
cg01642786	0.00731554	0.00986373	0.460337	0.000398654	0.00554892	0.942895	-0.00777309	0.00795468	0.331257
cg01642824	-0.0044965	0.00435734	0.305029	0.00153945	0.00245125	0.53167	0.0043001	0.00351401	0.224446
cg01642827	-0.00512157	0.00521937	0.329248	0.00548289	0.0029362	0.0653006	-5.49539e-05	0.0042092	0.989614
cg01642895	-0.000873722	0.0113327	0.938727	-0.00410675	0.00637527	0.5212	0.00294121	0.0091393	0.74838
cg01642901	0.0288279	0.0482861	0.552079	-0.0430297	0.0271637	0.116888	-0.0179246	0.0389407	0.646472
cg01642987	0.00809152	0.00860961	0.349971	-0.000512328	0.0048434	0.916007	-0.0104518	0.00694328	0.135953
cg01642992	0.00961646	0.0130939	0.464712	-0.0124317	0.00736607	0.0951364	-0.00903547	0.0105597	0.394592
cg01642994	-0.0503568	0.0197371	0.0125197	0.0141197	0.0111033	0.206958	0.0291996	0.0159171	0.0700821
cg01643006	0.0205005	0.0136412	0.136588	-0.001787	0.00767397	0.816426	-0.00492628	0.0110011	0.655436
cg01643090	0.00932922	0.0098777	0.347605	-0.0117731	0.00555678	0.0370352	-0.0106662	0.00796595	0.18415
cg01643091	-0.00107097	0.00531086	0.840668	-0.00272717	0.00298767	0.363925	0.00223328	0.00428299	0.603423
cg01643110	-0.0111481	0.00644856	0.0874807	0.00235232	0.00362769	0.518452	0.00667342	0.00520049	0.2029
cg01643123	-0.011739	0.00925456	0.208098	-0.00413274	0.00520623	0.429518	0.0154414	0.00746341	0.0415889
cg01643203	-0.0117552	0.0150117	0.435763	0.0154405	0.00844493	0.0710019	0.00341677	0.0121063	0.778452
cg01643229	0.0153672	0.0153471	0.31952	-0.0169112	0.00863366	0.0534209	-0.0214332	0.0123768	0.0869516
cg01643250	-0.00384326	0.00453593	0.399211	-0.00101459	0.00255173	0.691916	0.00656711	0.00365804	0.0761672
cg01643284	0.0014306	0.00292489	0.626023	0.000451875	0.00164542	0.78427	-0.00220264	0.0023588	0.353054
cg01643325	0.00550118	0.0109136	0.615518	0.00784093	0.00613952	0.205036	0.00210764	0.00880134	0.811319
cg01643441	0.000625764	0.0196326	0.974648	0.0106263	0.0110445	0.33871	-0.00241531	0.0158329	0.879115
cg01643444	-0.00553171	0.00328443	0.0958078	0.00158635	0.00184768	0.392996	0.00265547	0.00264876	0.31893
cg01643508	-0.00125468	0.0100163	0.90061	-0.00215972	0.00563475	0.702464	0.00154123	0.00807772	0.849137
cg01643511	-0.00667172	0.0111647	0.551715	-0.000538458	0.00628081	0.931882	0.00642708	0.00900388	0.477299
cg01643513	0.0071146	0.0214714	0.741193	0.0042607	0.0120789	0.725157	0.0107203	0.0173157	0.537501
cg01643580	-0.0228624	0.0181026	0.210065	0.0148597	0.0101837	0.148207	0.0239429	0.014599	0.104693
cg01643605	-0.0103148	0.0133989	0.44354	0.00949206	0.00753768	0.211376	0.0149279	0.0108057	0.17075
cg01643624	0.00544495	0.00945453	0.566198	-0.00126654	0.00531872	0.812354	0.00225757	0.00762468	0.767886
cg01643628	0.00339944	0.00294722	0.251962	0.00169029	0.00165798	0.310863	-0.00275459	0.0023768	0.249723
cg01643675	-0.00026063	0.0160724	0.9871	0.00741137	0.00904168	0.414686	-0.00476431	0.0129617	0.71411
cg01643690	-0.00847216	0.0127091	0.506819	0.00356284	0.00714961	0.619541	0.00488305	0.0102494	0.634994
cg01643712	0.00500414	0.00874079	0.568491	-0.00860559	0.0049172	0.0837096	0.00233604	0.00704907	0.74116
cg01643763	0.0185052	0.00852465	0.0327353	-0.0012666	0.00479561	0.792329	-0.0143852	0.00687477	0.0393796
cg01643835	0.0313452	0.0181304	0.0874617	-0.00862266	0.0101994	0.400256	-0.0371146	0.0146214	0.0129596
cg01643856	0.00985034	0.0164673	0.551313	-0.00227249	0.0092638	0.806809	-0.0106669	0.0132802	0.424088
cg01643979	-0.00490195	0.0293194	0.867617	0.00215383	0.0164939	0.896413	-0.00397623	0.0236449	0.866853
cg01643997	0.0186185	0.0118814	0.120824	-0.00616682	0.00668399	0.358813	-0.0214138	0.00958186	0.0280516
cg01644092	0.000589602	0.0198281	0.976348	0.00840569	0.0111545	0.453188	0.00136696	0.0159905	0.932076
cg01644201	0.0079638	0.00954249	0.406303	0.0127299	0.0053682	0.019983	-0.00546523	0.00769561	0.479539
cg01644204	0.000927295	0.0134796	0.945316	-0.00936082	0.00758303	0.22044	-0.00747979	0.0108707	0.493283
cg01644254	0.00493416	0.0133199	0.711979	-0.00222456	0.00749319	0.767284	-0.00145865	0.0107419	0.892308
cg01644285	-0.00514616	0.0131665	0.696884	0.0033021	0.00740691	0.656865	-0.00361716	0.0106182	0.734203
cg01644298	0.0163469	0.00666999	0.0163026	-0.00375123	0.00375226	0.320281	-0.00808811	0.00537906	0.136384
cg01644338	-0.0382582	0.0224062	0.0913825	0.0194094	0.0126048	0.127312	0.0185814	0.0180696	0.306716
cg01644385	-2.21032e-05	0.0141975	0.998761	-0.0102739	0.00798694	0.201816	-0.0014446	0.0114497	0.899896
cg01644424	-0.0261083	0.0193033	0.179792	0.015605	0.0108592	0.15438	0.0168923	0.0155673	0.280936
cg01644447	0.00375721	0.00535234	0.484613	-0.0056548	0.003011	0.0638037	0.00168065	0.00431644	0.697984
cg01644481	-0.0092225	0.00662423	0.167483	0.00517165	0.00372652	0.168826	0.00399755	0.00534216	0.456344
cg01644482	0.00800209	0.00758085	0.294158	0.000115689	0.00426467	0.978422	-0.00805973	0.00611363	0.190938
cg01644499	-0.00559166	0.002937	0.0603111	0.00227333	0.00165223	0.172463	0.00326012	0.00236857	0.17231
cg01644518	0.000560708	0.0120606	0.963028	0.00335776	0.00678479	0.621951	-0.00574728	0.00972637	0.556158
cg01644568	0.00291843	0.00909635	0.749123	0.0025467	0.00511722	0.62	-0.00196744	0.00733582	0.789198
cg01644592	-0.00329815	0.0285396	0.908271	0.0209421	0.0160552	0.195625	0.0008076	0.023016	0.972091
cg01644599	-0.0294445	0.0233146	0.210071	0.0186706	0.0131158	0.158247	0.0176945	0.0188023	0.349329
cg01644611	-0.00391325	0.00520185	0.45396	0.00484258	0.00292634	0.101648	0.0020847	0.00419507	0.620514
cg01644640	-0.00427972	0.0134867	0.751773	0.00393778	0.00758707	0.605101	0.0112622	0.0108765	0.30339
cg01644684	0.00428167	0.00319103	0.183241	-0.000385018	0.00179514	0.830688	-0.00401526	0.00257343	0.122411
cg01644699	-0.00265453	0.00938763	0.778042	0.00563731	0.00528109	0.28879	-0.00462815	0.00757073	0.542618
cg01644702	0.000338218	0.00966215	0.972158	-0.00668217	0.00543552	0.222332	-0.00114347	0.00779212	0.883679
cg01644731	0.0123146	0.0116717	0.294376	-0.00679679	0.00656601	0.303536	-0.00549201	0.00941274	0.561125
cg01644741	-0.034712	0.0153954	0.0267225	0.0213932	0.00866078	0.0155056	0.0233251	0.0124157	0.0637163
cg01644758	0.00938598	0.00945211	0.323527	-0.00130102	0.00531736	0.807299	-0.0022791	0.00762273	0.76568
cg01644791	0.0279817	0.030314	0.358588	-0.0174399	0.0170534	0.309369	-0.0281346	0.024447	0.253024
cg01644793	0.00439238	0.00391261	0.26476	-0.000782728	0.00220107	0.723012	-0.00389798	0.00315536	0.220103
cg01644798	0.0115276	0.0179302	0.522007	0.00724228	0.0100868	0.474726	-0.0248118	0.0144599	0.0898226
cg01644850	0.0112925	0.0123357	0.362556	0.0117159	0.00693956	0.0950234	-0.0149093	0.00994824	0.137659
cg01644927	0.00656821	0.0126767	0.605711	-0.00261724	0.00713136	0.714527	0.00562685	0.0102232	0.583488
cg01644962	-0.00733323	0.0234557	0.755319	0.0202739	0.0131952	0.128141	0.00480052	0.0189161	0.800278
cg01645113	-0.00103226	0.00421798	0.807257	0.000191795	0.00237286	0.935768	0.000566165	0.00340162	0.868206
cg01645115	-0.00330382	0.00792485	0.677807	-0.00842037	0.00445819	0.0623368	0.00791017	0.00639106	0.219238
cg01645179	-0.0221614	0.0181564	0.225619	0.00246148	0.010214	0.810143	0.0159672	0.0146424	0.278586
cg01645210	0.00308959	0.024516	0.900011	0.0205235	0.0137917	0.140423	0.00875041	0.0197711	0.65919
cg01645401	0.00918536	0.0118009	0.438517	-0.00211813	0.00663868	0.750465	-0.0137583	0.00951691	0.151948
cg01645496	-0.0182018	0.0273004	0.506755	0.00716862	0.0153581	0.641862	-0.0016609	0.0220166	0.940043
cg01645548	-4.80161e-05	0.0333142	0.998853	-0.0065861	0.0187412	0.72614	0.000387623	0.0268665	0.988523
cg01645676	0.00741275	0.0212012	0.727475	-0.00286845	0.0119269	0.81052	-0.0071379	0.0170979	0.677385
cg01645753	0.00570526	0.00450885	0.209205	-0.000732021	0.00253649	0.773593	-0.00220789	0.0036362	0.545338
cg01645815	0.00657339	0.00801681	0.414537	0.000716709	0.00450992	0.87411	-0.0115653	0.00646521	0.0772005
cg01645836	0.00953745	0.0193065	0.622578	-0.00144263	0.010861	0.894644	-0.00366949	0.0155698	0.814248
cg01645865	0.00330587	0.0134736	0.80677	-0.00331428	0.00757969	0.663033	-0.00187959	0.0108659	0.863078
cg01645869	0.0212516	0.0203585	0.299505	-0.017361	0.0114528	0.133263	-0.00693675	0.0164182	0.673725
cg01645874	0.0366244	0.0241718	0.133439	-0.0316269	0.013598	0.0224084	-0.013235	0.0194935	0.499017
cg01645878	0.0385653	0.0156094	0.0154842	-0.0131334	0.00878117	0.138453	-0.0310659	0.0125883	0.0155977
cg01645880	0.0155703	0.0187182	0.407838	-0.00807949	0.0105301	0.445042	-0.0194741	0.0150954	0.200525
cg01645892	0.0031847	0.00880233	0.718398	-0.00118151	0.00495182	0.811989	-0.00269489	0.00709871	0.705166
cg01645899	0.0108786	0.014034	0.440396	-0.0213319	0.00789493	0.00832025	-0.00724043	0.0113178	0.524064
cg01645921	-0.00471334	0.0103172	0.648951	0.00534289	0.00580404	0.359893	0.00419101	0.00832041	0.615773
cg01645929	0.000506628	0.0131654	0.969394	0.00514971	0.00740627	0.488753	0.00106093	0.0106173	0.920639
cg01645955	-0.0116684	0.0178043	0.513998	-0.00112959	0.0100159	0.910471	0.00852554	0.0143584	0.554244
cg01645995	0.000551394	0.0139872	0.968647	-0.00359479	0.00786863	0.648944	-0.000963008	0.0112801	0.932166
cg01645998	-0.00722658	0.0136859	0.598854	0.000796033	0.00769912	0.917895	0.0125087	0.0110371	0.260261
cg01646019	-0.00593299	0.00713988	0.408321	0.000991896	0.0040166	0.805543	0.00819005	0.00575801	0.158577
cg01646042	0.0177553	0.0125473	0.160701	-0.0116804	0.00705859	0.101658	-0.018175	0.0101189	0.0760246
cg01646068	-0.00751954	0.00697692	0.284184	0.000779916	0.00392492	0.842965	0.00141012	0.00562659	0.802716
cg01646077	-0.012893	0.00850526	0.133258	-0.000133557	0.0047847	0.977797	0.0092075	0.00685913	0.18305
cg01646147	0.0112269	0.00742859	0.13442	-0.00555317	0.00417901	0.187462	-0.00501387	0.00599084	0.404983
cg01646195	0.00172185	0.00387784	0.658154	-0.00124	0.00218151	0.571252	-0.00286346	0.00312732	0.362452
cg01646228	-0.0018855	0.00493517	0.703375	0.000190308	0.00277632	0.945511	-0.00204554	0.00398001	0.608618
cg01646268	0.00110104	0.0232739	0.962379	-0.00217826	0.0130929	0.868261	-0.0130976	0.0187694	0.487197
cg01646289	-0.00153394	0.0110817	0.890235	0.00297375	0.00623409	0.634576	-0.00310064	0.00893691	0.729488
cg01646303	0.00835823	0.00957045	0.38494	0.00775535	0.00538393	0.15341	-0.00828355	0.00771816	0.286194
cg01646323	-0.00556145	0.00533075	0.299778	0.00665529	0.00299886	0.0291314	0.00332959	0.00429902	0.440785
cg01646331	0.00128332	0.00759908	0.866294	-0.00281151	0.00427492	0.512525	0.0046656	0.00612834	0.448576
cg01646362	-0.000116809	0.00464656	0.980003	0.000208138	0.00261396	0.936722	-0.000479254	0.00374726	0.898535
cg01646407	0.00349315	0.00976746	0.721506	-0.00333965	0.00549476	0.544948	-0.0015208	0.00787704	0.847367
cg01646461	-0.00146093	0.00980072	0.881857	-0.00967788	0.00551347	0.0828082	0.00950457	0.00790386	0.2325
cg01646481	-0.0152755	0.00791675	0.0570024	0.00612192	0.00445363	0.172871	0.0106225	0.00638452	0.0998371
cg01646508	-0.0216484	0.0224158	0.336902	0.021781	0.0126102	0.0877534	0.0205285	0.0180774	0.259321
cg01646516	0.00121497	0.0104114	0.907375	0.00390246	0.00585699	0.50703	0.000112383	0.00839632	0.989352
cg01646610	-0.000780095	0.00533309	0.884051	-0.00246553	0.00300017	0.413491	0.00103268	0.00430091	0.810826
cg01646639	-0.00251603	0.00319801	0.433617	0.000132448	0.00179906	0.941485	0.00107171	0.00257906	0.678792
cg01646665	0.00846489	0.00580181	0.148248	-0.00329869	0.00326385	0.315041	-0.00804212	0.00467891	0.0892908
cg01646691	-0.00427136	0.0122308	0.72778	-0.000602437	0.00688052	0.930435	0.0131036	0.0098636	0.187575
cg01646718	0.00482892	0.0180854	0.790111	-0.00253563	0.0101741	0.803789	-0.00211444	0.0145851	0.885076
cg01646764	0.01767	0.0106769	0.101616	0.00366086	0.00600636	0.543821	-0.0119085	0.00861044	0.170278
cg01646784	-0.00933317	0.0106539	0.383482	0.00692481	0.00599344	0.251165	0.00521867	0.00859193	0.54521
cg01646795	-0.0242751	0.0257725	0.348915	0.0107334	0.0144985	0.461154	0.0120869	0.0207845	0.562418
cg01646828	-0.0101844	0.0151816	0.504142	0.00175261	0.00854055	0.837899	-0.00128615	0.0122433	0.916584
cg01646869	0.0018263	0.0322756	0.955009	-0.0151607	0.0181569	0.406068	0.00504534	0.0260289	0.846767
cg01646897	-0.000221279	0.0204488	0.991392	0.0130263	0.0115036	0.260664	0.0119912	0.0164911	0.469143
cg01646938	-0.012918	0.00724289	0.0780667	-0.00257726	0.00407454	0.528741	0.00935298	0.00584108	0.113034
cg01646957	0.00277888	0.0118624	0.815347	0.000619406	0.0066733	0.926266	0.00769666	0.00956654	0.42333
cg01647049	0.00662365	0.00292546	0.0261111	-0.000319343	0.00164574	0.846606	-0.00491219	0.00235926	0.0403411
cg01647172	-0.0156687	0.0177058	0.378681	0.0072529	0.00996055	0.468516	0.00619333	0.014279	0.665578
cg01647204	0.00418303	0.0210954	0.843291	-0.00232927	0.0118674	0.844863	0.00788511	0.0170125	0.644199
cg01647205	0.0024738	0.00876069	0.778342	-0.00919632	0.00492839	0.0654922	0.0078167	0.00706512	0.271684
cg01647314	-0.046981	0.0336631	0.166462	0.00799015	0.0189374	0.674146	0.0432406	0.0271478	0.114921
cg01647346	-0.00209819	0.01095	0.8485	-0.00270609	0.00615999	0.661557	0.00424922	0.00883068	0.631619
cg01647384	-0.0185031	0.0158958	0.247668	0.0158191	0.00894228	0.0804779	0.0124536	0.0128192	0.334068
cg01647396	0.00744054	0.0235052	0.752362	-0.00303562	0.013223	0.818977	-0.00723761	0.018956	0.703554
cg01647538	-0.00504558	0.00607703	0.408712	-0.00432713	0.00341868	0.209068	0.00661199	0.00490087	0.180873
cg01647551	0.005272	0.00731692	0.473181	-0.000245356	0.00411619	0.952608	-0.00409241	0.00590078	0.489864
cg01647560	0.00470385	0.0298	0.874952	-0.00256684	0.0167642	0.878671	-0.00116638	0.0240324	0.961405
cg01647561	0.00756642	0.0192547	0.695329	-0.0157424	0.0108319	0.149812	-0.0130531	0.0155281	0.402925
cg01647632	-0.0165956	0.0124052	0.184531	0.00461866	0.00697862	0.50987	0.0125354	0.0100042	0.213637
cg01647693	-0.0435575	0.013467	0.00173704	0.0164434	0.00757599	0.0327611	0.024692	0.0108606	0.0255142
cg01647724	-0.0117273	0.0230663	0.612478	0.00367274	0.0129761	0.777835	0.0112116	0.018602	0.548305
cg01647728	0.000946382	0.0100609	0.925279	-0.00800781	0.00565985	0.160767	0.00655926	0.0081137	0.421107
cg01647729	0.0266385	0.0165216	0.110594	-0.0186324	0.00929436	0.048178	-0.0239526	0.013324	0.0757744
cg01647734	0.0070377	0.0321485	0.827243	-0.0209074	0.0180854	0.250905	-0.00986703	0.0259264	0.704466
cg01647736	-0.0131509	0.0111028	0.239531	0.00177388	0.00624598	0.777099	0.0107459	0.00895395	0.233425
cg01647741	0.00649157	0.03721	0.861921	0.0244752	0.0209328	0.24558	-0.00674795	0.0300083	0.82262
cg01647795	0.00442264	0.014056	0.753803	0.0122783	0.00790734	0.124192	-0.0155642	0.0113356	0.173352
cg01647834	0.00275803	0.0110856	0.80412	-0.00301666	0.00623629	0.629824	0.00386818	0.00894007	0.666344
cg01647837	-0.0106727	0.00797613	0.184438	0.000984418	0.00448704	0.826871	0.0114767	0.00643241	0.0779597
cg01647887	-0.00691652	0.0175582	0.694626	0.00440251	0.00987748	0.656938	0.020327	0.0141599	0.154806
cg01647917	-0.0574091	0.0877829	0.514884	0.0128342	0.049383	0.795576	0.0156023	0.0707932	0.826094
cg01647936	0.0221818	0.0105093	0.0377368	-0.00515931	0.00591207	0.3853	-0.0135669	0.00847528	0.113139
cg01647942	0.0352102	0.0396328	0.376827	-0.0490714	0.0222957	0.0304518	-0.0037173	0.0319621	0.907686
cg01647959	0.00518777	0.0113294	0.648192	-4.59941e-05	0.00637347	0.994259	0.00107214	0.00913672	0.906864
cg01648005	-0.00219902	0.00301314	0.467514	0.00289467	0.00169507	0.0913424	0.00152612	0.00242997	0.531663
cg01648088	0.0037863	0.00319592	0.239426	-0.00149588	0.00179789	0.407727	-0.000892282	0.00257737	0.730049
cg01648131	-0.0109416	0.00496831	0.0303527	0.00463458	0.00279496	0.100965	0.00739086	0.00400673	0.0685773
cg01648226	-0.00373033	0.00396104	0.348987	0.00584208	0.00222832	0.0103639	-0.000414108	0.00319441	0.897161
cg01648237	0.00267971	0.00857122	0.755319	0.00268185	0.00482181	0.579541	-0.00996199	0.00691232	0.153204
cg01648290	0.0282969	0.0254631	0.269576	-0.0102808	0.0143244	0.474904	-0.0339165	0.0205349	0.102295
cg01648310	-0.00589167	0.0191561	0.759169	0.00311015	0.0107764	0.773585	0.0110636	0.0154486	0.475859
cg01648376	0.00015558	0.0142199	0.991296	-0.00581585	0.00799951	0.469208	0.00157945	0.0114677	0.89078
cg01648404	-0.00995547	0.0181321	0.584409	0.010556	0.0102003	0.303667	0.0161178	0.0146227	0.273468
cg01648457	0.000717362	0.00992386	0.942544	-0.00341573	0.00558274	0.542279	-0.00344127	0.00800317	0.668292
cg01648460	0.00580098	0.00333406	0.0854932	0.000211727	0.0018756	0.910388	-0.0034954	0.00268878	0.197117
cg01648475	-0.0152218	0.0101787	0.138499	-0.00123959	0.00572612	0.829132	0.016786	0.0082087	0.0439579
cg01648504	0.0284531	0.0196005	0.15028	-0.0135554	0.0110264	0.22233	-0.00381237	0.015807	0.809994
cg01648509	0.0044107	0.00580561	0.449517	-0.000675391	0.00326599	0.836665	-0.00209198	0.00468198	0.656145
cg01648556	-0.00202764	0.0125193	0.87172	-0.00213696	0.00704282	0.762308	0.00318262	0.0100963	0.753361
cg01648578	0.0470473	0.045586	0.304974	0.0226532	0.0256448	0.37954	-0.0210681	0.0367632	0.568106
cg01648609	0.0261691	0.0235022	0.268644	-0.0281313	0.0132214	0.036257	-0.015434	0.0189535	0.417743
cg01648659	-0.00265117	0.00891737	0.76696	0.00316266	0.00501654	0.530094	-0.00170409	0.00719148	0.813259
cg01648750	-0.00381688	0.00760527	0.617054	-0.00113228	0.00427841	0.79192	-8.59796e-05	0.00613333	0.988848
cg01648751	0.0110525	0.011277	0.329825	0.00412953	0.00634398	0.516843	-0.00978212	0.00909444	0.285143
cg01648779	-0.0159581	0.0124893	0.204819	0.00562703	0.00702597	0.425428	0.0103318	0.0100721	0.307905
cg01648788	0.00707227	0.00346044	0.0440746	9.23895e-05	0.0019467	0.962258	-0.00403232	0.0027907	0.152159
cg01648861	0.00582898	0.00742433	0.434567	0.0046032	0.00417661	0.273513	-0.00998809	0.0059874	0.0989592
cg01648887	0.0109169	0.00592695	0.0689758	-0.00224628	0.00333425	0.502331	-0.00602264	0.00477983	0.211114
cg01648953	-0.00538558	0.0159188	0.735959	0.0014028	0.00895524	0.875895	0.00427295	0.0128378	0.740074
cg01648991	0.00462976	0.0151634	0.760865	0.00898128	0.00853028	0.295385	0.00706837	0.0122286	0.56478
cg01648996	0.0145003	0.00774626	0.064658	-0.00628858	0.00435772	0.152671	-0.0126549	0.00624703	0.0459266
cg01648999	0.0235564	0.0205591	0.255097	-0.0239967	0.0115657	0.0410271	-0.00706352	0.01658	0.671166
cg01649017	-0.0524484	0.0293331	0.0773352	0.0026683	0.0165016	0.871926	0.051635	0.0236559	0.0318119
cg01649064	-0.00144838	0.0398588	0.971098	-0.0170446	0.0224229	0.449271	0.0289926	0.0321444	0.369633
cg01649081	0.00303693	0.00967249	0.754308	-0.0110964	0.00544133	0.0445286	-0.000320157	0.00780045	0.967358
cg01649097	0.0107324	0.00633858	0.0940829	-0.00169209	0.00356582	0.636339	-0.00761133	0.0051118	0.140195
cg01649186	0.00478825	0.00835433	0.568059	-0.00187198	0.00469979	0.6914	-0.00793824	0.00673741	0.241992
cg01649192	0.00529045	0.010037	0.5995	-0.000553568	0.00564639	0.922132	0.00402529	0.0080944	0.620266
cg01649219	-0.00926406	0.0183712	0.615375	0.0187307	0.0103348	0.0734577	0.00841594	0.0148156	0.571501
cg01649224	-0.00234853	0.0085477	0.784171	-0.00795273	0.00480857	0.101844	-0.00592653	0.00689335	0.392348
cg01649266	-0.0108827	0.00688287	0.117563	-0.0011496	0.00387201	0.767268	0.0109427	0.00555074	0.0519313
cg01649296	-0.013703	0.00880836	0.1235	0.00969888	0.00495521	0.0535928	0.00875572	0.00710357	0.221131
cg01649307	-0.0490941	0.0257543	0.0599974	0.0225554	0.0144883	0.123233	0.0359614	0.0207697	0.0870027
cg01649325	-0.00220027	0.0189747	0.907959	0.0137317	0.0106744	0.201789	-0.00594571	0.0153023	0.69858
cg01649328	0.0158517	0.00942662	0.0963191	-0.00510731	0.00530302	0.338233	-0.00789163	0.00760217	0.302179
cg01649334	-0.0161313	0.0146348	0.273464	0.0168308	0.00823295	0.0440169	0.00418458	0.0118024	0.723802
cg01649350	0.0116892	0.00704352	0.100686	0.000468495	0.00396239	0.90616	-0.00382665	0.0056803	0.502349
cg01649433	-0.00318549	0.0106672	0.765956	0.0074802	0.00600093	0.216003	-0.00470621	0.00860266	0.585768
cg01649456	0.00896021	0.0292279	0.759925	-0.0148055	0.0164424	0.370425	0.00554359	0.0235711	0.81463
cg01649459	-0.081957	0.0536573	0.13037	0.0544585	0.0301853	0.0747518	0.0139338	0.0432723	0.748242
cg01649465	-0.0116198	0.00872277	0.186379	-0.000833051	0.00490706	0.865598	0.0130028	0.00703454	0.068019
cg01649497	-0.0088831	0.0497528	0.85872	-0.0127442	0.0279888	0.650032	0.00225118	0.0401235	0.955389
cg01649509	0.000387964	0.00468765	0.934235	-0.00155918	0.00263707	0.55592	-0.00265219	0.00378039	0.484867
cg01649546	-0.00180983	0.00323194	0.576964	0.00204753	0.00181815	0.263268	0.00184737	0.00260642	0.480403
cg01649584	-0.0123275	0.0103092	0.235111	0.0038459	0.00579955	0.509037	0.00715934	0.00831397	0.391593
cg01649597	-0.00199984	0.0026184	0.447122	-0.000207096	0.001473	0.888523	0.00141314	0.00211163	0.50517
cg01649601	-0.0261727	0.0239481	0.277528	-0.0122035	0.0134722	0.367587	0.0335891	0.0193131	0.0856222
cg01649602	0.00484398	0.00852253	0.57128	-0.00945664	0.00479442	0.0518117	0.00313344	0.00687306	0.649623
cg01649611	-0.00392918	0.00882896	0.657427	-0.00694139	0.0049668	0.165883	0.00175836	0.00712018	0.80554
cg01649615	-0.0103127	0.00714006	0.152318	0.00397282	0.00401669	0.325433	0.00815892	0.00575815	0.160157
cg01649623	0.0223888	0.0263989	0.398766	-0.018831	0.0148509	0.20826	-0.0308818	0.0212896	0.150583
cg01649647	-0.00176235	0.007452	0.813618	-0.00296206	0.00419218	0.481767	0.000688731	0.00600972	0.90903
cg01649713	-0.0304042	0.0245057	0.218131	0.0281247	0.0137859	0.0444438	0.0199625	0.0197628	0.315313
cg01649773	0.0134547	0.0229133	0.558624	-0.006447	0.01289	0.618259	-0.00350397	0.0184786	0.850057
cg01649837	0.000502083	0.00656046	0.939176	0.00426328	0.00369064	0.251262	-0.00329091	0.00529073	0.535598
cg01649867	-0.00140977	0.00711456	0.843398	0.00197681	0.00400235	0.622642	-0.00398027	0.00573759	0.489751
cg01649879	-0.0034794	0.00933464	0.71027	-0.0035387	0.00525127	0.502219	0.00504285	0.00752799	0.50475
cg01649960	-0.0143268	0.0113143	0.208879	0.00933292	0.00636492	0.146255	0.0118125	0.00912447	0.198967
cg01649966	-0.0494705	0.0307688	0.111585	0.0255235	0.0173093	0.144025	0.0459603	0.0248138	0.0674667
cg01650097	0.00223832	0.0114192	0.845067	-0.00094537	0.00642397	0.883352	-0.000289162	0.00920912	0.975025
cg01650127	-0.00815631	0.0188422	0.666203	-0.00940592	0.0105998	0.377387	0.00400424	0.0151955	0.792791
cg01650137	0.00861427	0.0227008	0.705285	0.0165525	0.0127705	0.198431	0.010854	0.0183072	0.554835
cg01650149	-0.00210718	0.00267299	0.432699	0.00156523	0.00150371	0.300869	0.00136838	0.00215565	0.527271
cg01650159	0.00226878	0.0246694	0.92694	0.0106166	0.013878	0.44639	0.00947517	0.0198948	0.635109
cg01650179	0.00654626	0.0323967	0.840348	-0.00452497	0.018225	0.804514	-0.0186161	0.0261266	0.478085
cg01650245	0.001777	0.00655533	0.786989	0.00122342	0.00368776	0.740894	-0.00381466	0.0052866	0.472538
cg01650266	0.00547379	0.00995653	0.583919	-0.0121172	0.00560113	0.0333217	-0.00515187	0.00802952	0.522849
cg01650295	0.00729783	0.0282518	0.796789	-0.0103362	0.0158933	0.517221	-0.0137965	0.0227839	0.546434
cg01650314	0.00106986	0.00773132	0.890267	0.00296591	0.00434931	0.497139	-0.00371351	0.00623498	0.553029
cg01650347	0.00235968	0.00734191	0.748697	-0.00105142	0.00413025	0.799673	0.000327786	0.00592094	0.955981
cg01650371	-0.00692616	0.018726	0.7124	0.0121314	0.0105345	0.252716	0.00117289	0.0151017	0.938276
cg01650399	0.00365251	0.0102071	0.72135	0.00190491	0.00574207	0.740898	-0.00460752	0.00823158	0.577131
cg01650413	0.00793733	0.0123215	0.521188	-0.00328093	0.00693154	0.637188	5.90838e-05	0.00993674	0.99527
cg01650433	-0.006446	0.0123582	0.603307	-0.00164833	0.00695219	0.813154	0.00882827	0.00996635	0.37822
cg01650457	0.00819058	0.0034165	0.0187044	-0.000772313	0.00192198	0.688816	-0.00198642	0.00275526	0.472914
cg01650464	0.0458784	0.0428592	0.287449	0.014565	0.0241108	0.547396	-0.065848	0.0345641	0.0601488
cg01650480	0.0118429	0.0139454	0.398135	0.00230956	0.0078451	0.769173	-0.005772	0.0112464	0.60912
cg01650484	0.0478858	0.0196719	0.0170167	-0.0088757	0.0110666	0.424773	-0.0305046	0.0158645	0.0578513
cg01650557	0.00462008	0.0104819	0.660501	-0.00207104	0.00589669	0.726292	-0.0031497	0.00845323	0.710371
cg01650612	0.011791	0.00953728	0.219752	-0.0134877	0.00536527	0.0138263	-0.00745831	0.00769141	0.33495
cg01650618	-0.0209354	0.0170652	0.223289	0.010972	0.00960015	0.25629	0.026675	0.0137623	0.0559104
cg01650619	0.00325789	0.00707506	0.646352	-0.0050093	0.00398013	0.211629	-0.00699546	0.00570574	0.22357
cg01650667	-0.00779575	0.0175796	0.658564	-0.0122636	0.00988954	0.218367	-0.00497977	0.0141772	0.726268
cg01650677	-0.027006	0.0143741	0.0637	0.00247853	0.00808626	0.759965	0.017893	0.0115921	0.126413
cg01650726	-0.00701717	0.00796604	0.380864	0.0102127	0.00448136	0.0251771	0.00386824	0.00642427	0.548692
cg01650744	0.00491502	0.00368736	0.186113	-0.000828174	0.00207435	0.690714	6.02422e-05	0.0029737	0.983885
cg01650747	0.00644591	0.0156215	0.680916	0.00230462	0.00878799	0.793766	-0.00468354	0.0125981	0.710992
cg01650776	-0.00800206	0.0180679	0.658971	-0.0159845	0.0101642	0.119522	0.00435602	0.014571	0.765707
cg01650785	0.0204646	0.037264	0.584322	-0.0282141	0.0209632	0.181917	-0.0371545	0.0300519	0.219736
cg01650818	0.00654053	0.0219588	0.766541	-0.00943799	0.0123531	0.446971	-0.0128987	0.0177088	0.468386
cg01650864	0.00798516	0.0129312	0.538549	-0.00279647	0.00727457	0.701629	-0.00589628	0.0104285	0.573291
cg01650904	-0.00124672	0.00554765	0.822729	0.00424057	0.00312087	0.177813	0.00380005	0.00447394	0.398059
cg01650905	0.0196106	0.0133068	0.144249	-0.00764585	0.00748585	0.309976	-0.0125152	0.0107314	0.246786
cg01650919	0.0072753	0.00598666	0.227635	-0.00437778	0.00336784	0.197158	-0.00639221	0.00482799	0.189056
cg01650965	-0.00451227	0.0110017	0.682734	0.00308381	0.00618911	0.619585	0.00166177	0.00887243	0.851875
cg01650991	0.0234182	0.0149339	0.120568	-0.0111061	0.0084012	0.189728	-0.0163756	0.0120436	0.177523
cg01651153	-0.00205549	0.00442729	0.643635	0.000598564	0.00249061	0.810654	0.00166179	0.00357042	0.642812
cg01651250	-0.00518209	0.00680381	0.44838	0.00108525	0.00382754	0.777454	0.00781488	0.00548698	0.158033
cg01651284	0.00424672	0.0110982	0.702934	0.000486067	0.00624336	0.938128	-0.00480067	0.00895019	0.5931
cg01651285	0.0061732	0.0128854	0.633107	0.00654404	0.00724876	0.369193	-0.00565083	0.0103915	0.588007
cg01651290	-0.0074982	0.0102976	0.468522	-0.00458357	0.00579298	0.431013	0.00983126	0.00830455	0.239777
cg01651296	-0.00198928	0.0207235	0.923753	0.0180029	0.0116581	0.126248	-0.00367156	0.0167126	0.826641
cg01651311	0.0135397	0.00986451	0.173497	-0.00193513	0.00554936	0.728167	-0.0119948	0.00795531	0.135322
cg01651334	-0.0140905	0.0195641	0.473362	0.00568176	0.0110059	0.607023	0.0142742	0.0157776	0.368176
cg01651364	-0.000113839	0.00446116	0.979702	-0.000308981	0.00250966	0.902305	0.00573541	0.00359774	0.11461
cg01651378	-0.0022777	0.0194492	0.907049	-0.00106971	0.0109413	0.922347	-0.000961905	0.0156849	0.951243
cg01651407	0.000637067	0.00776799	0.93483	-0.00468778	0.00436994	0.286427	0.00385002	0.00626455	0.540479
cg01651448	-0.0198035	0.013749	0.15344	0.0131637	0.00773463	0.0924253	0.0185217	0.011088	0.098513
cg01651499	-0.0240686	0.0134326	0.0767216	0.00571137	0.00755659	0.451851	0.0258155	0.0108328	0.019397
cg01651513	-0.00140011	0.0104258	0.893488	0.00574222	0.00586509	0.330334	0.00169473	0.00840793	0.84074
cg01651570	-0.0130393	0.0110715	0.242188	0.00113129	0.00622836	0.856301	0.0121936	0.0089287	0.175646
cg01651583	-0.00738155	0.0165017	0.655781	0.00806357	0.00928314	0.387498	0.00232714	0.0133079	0.861598
cg01651593	0.0023351	0.00207243	0.263022	-0.000663142	0.00116586	0.570993	-0.00142112	0.00167133	0.397552
cg01651660	-0.00761695	0.00945555	0.422748	0.000949649	0.00531929	0.858732	0.00559581	0.0076255	0.465072
cg01651680	-0.00705605	0.012594	0.576769	0.00850168	0.00708488	0.233482	0.00612146	0.0101566	0.548306
cg01651688	0.0107456	0.0050858	0.0375444	-0.00551575	0.00286105	0.0572099	-0.00834797	0.00410148	0.04493
cg01651692	-0.00302198	0.0097003	0.756157	0.000762875	0.00545698	0.88915	0.00216514	0.00782288	0.782629
cg01651710	-0.00021942	0.0126012	0.986148	0.00676871	0.0070889	0.34237	0.00340086	0.0101623	0.738711
cg01651715	0.014418	0.007502	0.0579703	-0.00410865	0.00422031	0.333046	-0.00370288	0.00605004	0.542144
cg01651728	-0.021085	0.0161359	0.194837	0.000441044	0.0090774	0.961362	0.0222748	0.013013	0.0905911
cg01651751	0.000632082	0.0101474	0.950478	0.00320425	0.00570848	0.57606	0.00505658	0.00818342	0.53829
cg01651780	0.0351115	0.029036	0.229924	-0.0186019	0.0163344	0.257979	-0.041396	0.0234163	0.080678
cg01651821	-0.00231457	0.00310691	0.458342	0.000826659	0.00174782	0.637449	0.000263102	0.00250559	0.916618
cg01651860	0.0286198	0.0276875	0.304222	-0.019935	0.0155758	0.204074	-0.0428652	0.0223288	0.0582467
cg01651870	0.0271781	0.0278486	0.331871	-0.00497815	0.0156664	0.751447	-0.000752284	0.0224587	0.973357
cg01651886	0.00720128	0.0211652	0.734514	-0.00452483	0.0119066	0.704874	-0.00496314	0.0170688	0.771934
cg01651915	-0.00844138	0.0140438	0.54939	-0.00348112	0.00790046	0.660604	-0.00269576	0.0113257	0.812438
cg01651927	-0.0578749	0.0368019	0.119526	0.0391869	0.0207032	0.0617888	0.053741	0.0296792	0.0737156
cg01651949	0.0229484	0.0279408	0.413761	-0.0139054	0.0157183	0.378834	-0.0222197	0.0225331	0.326885
cg01651955	-0.0170068	0.0125432	0.178735	0.0208547	0.00705627	0.0040389	0.00594909	0.0101155	0.558016
cg01652021	-0.027973	0.064214	0.664215	0.0493209	0.0361241	0.175755	0.00765817	0.0517858	0.882786
cg01652030	0.00284878	0.00264133	0.283845	-0.000638678	0.0014859	0.66841	-0.00126516	0.00213012	0.554132
cg01652060	-0.00541894	0.00871387	0.535689	-0.0044496	0.00490206	0.366603	0.00190969	0.00702737	0.786473
cg01652075	-0.0129079	0.0127414	0.313903	0.00330877	0.00716776	0.645535	0.00525611	0.0102754	0.61031
cg01652078	0.0260994	0.0314919	0.409558	-0.0271435	0.017716	0.1292	-0.0216548	0.0253969	0.396246
cg01652180	-0.00159471	0.0114646	0.889702	0.00114915	0.00644953	0.859009	-0.00146519	0.00924575	0.874461
cg01652215	-0.00769244	0.00436775	0.0818021	0.00414225	0.00245711	0.095498	0.00560997	0.0035224	0.11495
cg01652244	0.00696974	0.0166707	0.67694	-0.00557042	0.00937823	0.554107	-0.017816	0.0134442	0.188662
cg01652251	-0.0183848	0.0146793	0.213847	0.00016071	0.00825795	0.984519	0.0101525	0.0118382	0.393521
cg01652334	0.0180177	0.0174988	0.306093	-0.0118763	0.00984407	0.230995	-0.00734985	0.014112	0.603845
cg01652476	0.0140638	0.0125525	0.265701	-0.00794821	0.00706153	0.263517	-0.0021611	0.0101231	0.831462
cg01652514	-0.00347253	0.0119197	0.771511	0.00154721	0.00670553	0.818074	8.77825e-05	0.00961275	0.992735
cg01652523	-0.00700026	0.00501775	0.16662	0.00138097	0.00282278	0.625944	0.00622296	0.0040466	0.127806
cg01652532	0.0082313	0.00657354	0.213936	-0.00847159	0.003698	0.0244463	-0.00290034	0.00530128	0.585742
cg01652542	-0.000678254	0.00320503	0.832908	-0.000866122	0.00180301	0.632195	0.00123482	0.00258472	0.634063
cg01652665	-0.0113486	0.00661707	0.0899788	0.00465589	0.00372249	0.214459	0.00842317	0.00533639	0.118179
cg01652681	-0.00360096	0.00606165	0.554053	-0.000679174	0.00341003	0.842606	0.00491934	0.00488846	0.317119
cg01652721	0.00415665	0.00843522	0.623443	-0.0106368	0.0047453	0.0275963	-0.00355443	0.00680264	0.602677
cg01652723	0.0561145	0.0209097	0.00875162	0.00170256	0.0117629	0.885259	-0.0571457	0.0168628	0.00106585
cg01652814	0.0155991	0.00739552	0.0378637	-0.00566267	0.00416041	0.177084	-0.0114558	0.00596417	0.0581122
cg01652848	0.00441531	0.0141184	0.755249	0.00386635	0.00794243	0.627656	-0.000729353	0.0113859	0.949075
cg01652914	0.00027019	0.00321451	0.933212	-0.000550249	0.00180835	0.761656	-0.00142975	0.00259237	0.582722
cg01652927	0.00530924	0.008043	0.510971	-0.00288776	0.00452466	0.525041	-0.00491214	0.00648634	0.450962
cg01652953	-0.00461443	0.003163	0.148285	0.000556623	0.00177937	0.755184	0.00177131	0.00255083	0.48932
cg01652971	0.00753195	0.00738417	0.310617	-0.0107768	0.00415402	0.0111608	-0.00136756	0.00595502	0.818917
cg01653005	0.011585	0.00612433	0.0619456	-0.00805396	0.00344529	0.0217542	-0.00884546	0.00493901	0.076863
cg01653132	0.00218954	0.00859975	0.799643	0.00476304	0.00483786	0.327647	-0.0041639	0.00693533	0.549844
cg01653189	-0.00312676	0.00860792	0.717326	0.000472418	0.00484245	0.922513	0.00687808	0.00694192	0.324594
cg01653278	0.00467858	0.00744541	0.531437	-0.0011289	0.00418848	0.788179	0.00393182	0.00600441	0.51435
cg01653354	-0.0023249	0.00368895	0.530232	-8.26257e-05	0.00207525	0.968334	0.00192887	0.00297498	0.518497
cg01653417	0.00998048	0.0120631	0.410351	-0.004125	0.00678618	0.544906	-0.00904183	0.00972835	0.355298
cg01653419	0.0155886	0.0104837	0.140731	0.00117019	0.00589768	0.843193	-0.0188609	0.00845465	0.0283258
cg01653422	-0.00178312	0.00320456	0.579378	0.00233197	0.00180275	0.19932	0.00115102	0.00258434	0.657176
cg01653445	0.000578164	0.00269873	0.830877	-0.000129984	0.00151819	0.931972	-0.000592242	0.00217641	0.786191
cg01653446	-0.00352395	0.00871242	0.68688	-0.00345556	0.00490124	0.482714	0.0102024	0.00702619	0.150169
cg01653459	0.00698258	0.0166292	0.675618	0.00213888	0.00935486	0.8197	-0.00558248	0.0134107	0.678261
cg01653476	0.00426353	0.00870578	0.625583	-0.00356858	0.00489751	0.468217	-0.00727449	0.00702084	0.303081
cg01653494	-0.0100957	0.0116108	0.387014	0.0116814	0.00653173	0.0772734	0.0155282	0.00936359	0.100931
cg01653532	-0.0217234	0.0166064	0.194355	0.0115351	0.00934207	0.220328	0.0179929	0.0133924	0.182681
cg01653672	0.00875947	0.0047968	0.0713453	-0.00536152	0.00269848	0.0501578	-0.0047799	0.00386842	0.220003
cg01653686	0.00794695	0.00938732	0.399616	-0.00265799	0.00528091	0.61604	-0.00759888	0.00757048	0.318347
cg01653701	-0.00498838	0.0236607	0.833525	-0.00482682	0.0133105	0.71778	-0.00579329	0.0190813	0.762167
cg01653706	-0.0352709	0.0202602	0.0853202	0.0117655	0.0113975	0.304866	0.0246202	0.016339	0.13556
cg01653719	0.0155909	0.00964821	0.109814	-0.00549303	0.00542768	0.314391	-0.0101151	0.00778087	0.197116
cg01653727	-0.00584384	0.0109112	0.593648	-0.00823726	0.00613821	0.183181	0.00760197	0.00879946	0.390067
cg01653741	0.040361	0.0222569	0.0732968	-0.0114497	0.0125208	0.363064	-0.0172687	0.0179492	0.338736
cg01653752	-0.0045317	0.0053238	0.397041	0.0048357	0.00299495	0.110099	0.00703005	0.00429342	0.105244
cg01653772	0.00111426	0.0198836	0.955442	0.000129862	0.0111857	0.990764	-0.00680648	0.0160353	0.672297
cg01653868	-0.00840808	0.00889346	0.347123	-0.00355296	0.00500308	0.479553	0.0110053	0.0071722	0.128636
cg01653922	-0.00107513	0.0200285	0.957316	-0.0214508	0.0112672	0.0603166	0.00292617	0.0161521	0.856671
cg01653942	-0.00118586	0.0136885	0.931168	0.00621999	0.0077006	0.421502	0.00617264	0.0110392	0.577526
cg01653988	0.00142771	0.00334168	0.670283	-0.000729274	0.00187989	0.699034	-0.00134271	0.00269492	0.619604
cg01654014	0.00461514	0.00748124	0.538953	-0.000839306	0.00420863	0.842407	-0.00243417	0.0060333	0.687626
cg01654035	-0.0272922	0.0135511	0.0471698	0.0134872	0.00762327	0.0804449	0.020966	0.0109284	0.0584057
cg01654127	0.00927895	0.00936732	0.324709	-0.00848239	0.00526966	0.111179	-0.00943128	0.00755434	0.215291
cg01654139	0.00722173	0.00817132	0.379302	-0.00447076	0.00459684	0.333525	-0.0066475	0.00658982	0.315956
cg01654242	-0.00803008	0.0105943	0.450572	0.00337777	0.00595994	0.57238	0.0135923	0.00854389	0.11535
cg01654312	-0.00218239	0.00330822	0.511237	0.000491035	0.00186106	0.792537	0.000755271	0.00266794	0.777795
cg01654404	-0.000973258	0.0168681	0.954125	0.0001573	0.00948931	0.986813	-0.00370098	0.0136034	0.786234
cg01654432	-0.00901508	0.0209057	0.667397	-0.0125638	0.0117607	0.288415	-0.00367857	0.0168596	0.827805
cg01654446	0.0143652	0.0178832	0.424053	-0.0190061	0.0100603	0.0622729	-0.0195137	0.0144221	0.17963
cg01654463	0.0137045	0.0103508	0.189052	-0.00713343	0.00582294	0.223938	0.00223163	0.0083475	0.789854
cg01654519	0.00725269	0.0104425	0.48924	0.00686956	0.0058745	0.245517	-0.0140131	0.00842142	0.0997986
cg01654560	0.0316803	0.0202092	0.120686	-0.0232022	0.0113688	0.0443681	-0.0294297	0.0162979	0.074499
cg01654566	0.0049728	0.00880286	0.573625	-0.00365699	0.00495212	0.462263	-0.00578231	0.00709913	0.41763
cg01654582	0.000463729	0.00245027	0.850343	0.00141311	0.00137842	0.308192	-0.00143114	0.00197604	0.470904
cg01654627	-0.00973832	0.0178966	0.587767	0.0173832	0.0100679	0.0878726	0.0174669	0.0144328	0.22955
cg01654638	-0.00308678	0.00688521	0.655062	-0.00753321	0.00387333	0.0550942	-0.000163124	0.00555263	0.976632
cg01654661	0.0100886	0.015754	0.523646	0.00147859	0.00886253	0.867895	-0.0072253	0.0127049	0.571058
cg01654739	0.00262238	0.00247415	0.292188	0.00066267	0.00139185	0.635221	-0.00157588	0.0019953	0.431846
cg01654768	0.0237058	0.0232519	0.310849	0.00972347	0.0130806	0.459318	-0.0144843	0.0187517	0.442005
cg01654770	0.0259148	0.0325423	0.428052	-0.0225566	0.0183069	0.221297	-0.0233307	0.026244	0.376516
cg01654778	0.00322435	0.00926631	0.728727	-0.000261535	0.00521284	0.960104	-0.0154884	0.00747289	0.0412375
cg01654820	-0.0119361	0.0206004	0.563845	0.00304682	0.0115889	0.793258	0.016016	0.0166134	0.33776
cg01654824	-0.00220334	0.0100152	0.826399	0.00108289	0.00563413	0.848042	0.00220351	0.00807684	0.785655
cg01654859	0.0156924	0.0121775	0.201022	0.00172848	0.00685057	0.80141	-0.0160867	0.00982067	0.105108
cg01654862	0.00469885	0.0111863	0.675506	0.000213309	0.00629294	0.973039	-0.00916841	0.00902127	0.312366
cg01654874	-0.0236414	0.0105855	0.0281505	0.000347235	0.00595494	0.953638	0.0155675	0.00853673	0.0717282
cg01654889	-0.0142975	0.0189808	0.453373	0.0126163	0.0106778	0.24068	0.0140979	0.0153072	0.359659
cg01654937	-0.0105208	0.0130412	0.422071	0.0101734	0.00733642	0.16916	0.0138072	0.0105172	0.192774
cg01654968	-0.0071963	0.0081185	0.377899	-0.00275426	0.00456712	0.548073	0.00266612	0.00654722	0.684874
cg01654985	-0.0106364	0.0155597	0.496098	0.0178725	0.00875325	0.0442701	0.00416968	0.0125483	0.740487
cg01654990	0.00349344	0.0116745	0.765491	-0.00458912	0.00656761	0.486615	-0.00448986	0.00941503	0.63467
cg01655006	0.00346462	0.0103684	0.739087	0.000570188	0.0058328	0.922357	0.0013142	0.00836164	0.875484
cg01655008	-0.0174234	0.0122867	0.159827	0.00834137	0.00691199	0.230858	0.0113631	0.00990872	0.25469
cg01655123	-0.000658932	0.00294393	0.823429	-0.00156448	0.00165613	0.347509	0.000813921	0.00237416	0.732576
cg01655150	0.000744058	0.00532462	0.889197	-0.00249238	0.00299541	0.407702	-0.00247628	0.00429408	0.565684
cg01655158	-0.0043867	0.0194387	0.822001	-0.000393114	0.0109354	0.971407	0.00217629	0.0156765	0.889917
cg01655161	0.020939	0.0131087	0.113903	-0.00500311	0.00737442	0.499335	-0.0112152	0.0105716	0.29175
cg01655210	0.0258844	0.0168382	0.12795	-0.0153961	0.00947249	0.107791	-0.00506457	0.0135793	0.710105
cg01655226	0.00433247	0.0157138	0.783439	-0.00142788	0.00883991	0.872062	-0.00325607	0.0126725	0.797846
cg01655290	-0.0039915	0.0138251	0.773503	0.00216911	0.0077774	0.781	0.00739236	0.0111493	0.509104
cg01655341	0.000945371	0.00307027	0.758903	0.00486354	0.00172721	0.00604602	-0.00233339	0.00247604	0.348665
cg01655355	-0.00566165	0.00438905	0.200567	0.00135277	0.0024691	0.585209	0.00157224	0.00353958	0.658035
cg01655356	-0.00177257	0.00462673	0.702591	0.000602654	0.0026028	0.817451	0.00255409	0.00373126	0.495515
cg01655427	0.0044657	0.0186292	0.811128	-0.0109791	0.01048	0.297781	-0.000787715	0.0150236	0.958308
cg01655487	0.01478	0.01163	0.20725	0.00329039	0.00654257	0.616321	-0.00479846	0.00937914	0.61025
cg01655490	-0.031735	0.0276118	0.253644	0.035054	0.0155332	0.0265914	0.0206326	0.0222677	0.356773
cg01655501	-0.00289949	0.0115543	0.802462	-0.00695659	0.00649994	0.287534	0.00407275	0.00931802	0.663159
cg01655548	-0.0071515	0.0100222	0.477449	0.0029736	0.00563805	0.599278	0.0084806	0.00808246	0.297032
cg01655552	-0.00112421	0.00798609	0.888384	-0.0054745	0.00449264	0.226387	0.00122243	0.00644044	0.849914
cg01655565	0.00126014	0.00835828	0.880518	-0.00427875	0.00470202	0.365405	-0.00133877	0.0067406	0.84304
cg01655577	-0.00840506	0.0105993	0.429996	0.00974666	0.00596272	0.105831	-0.00171107	0.00854788	0.841822
cg01655594	-0.00721776	0.00345771	0.0398426	0.00183151	0.00194516	0.34908	0.00717299	0.0027885	0.0118383
cg01655607	-6.81524e-05	0.00523431	0.989642	-0.000101714	0.00294461	0.972525	0.000907539	0.00422125	0.830288
cg01655658	-0.0104831	0.0609757	0.863907	-0.020851	0.0343024	0.544901	-0.00351147	0.0491743	0.94324
cg01655667	-0.0396277	0.0277483	0.156924	0.0179265	0.01561	0.254027	-0.00172117	0.0223778	0.938872
cg01655671	0.000108082	0.0123013	0.99301	0.00390796	0.00692022	0.573754	0.00339011	0.00992051	0.733399
cg01655703	0.00522493	0.0103284	0.614252	-0.00517729	0.00581035	0.375419	-0.00722184	0.00832945	0.388369
cg01655721	-0.0318602	0.029812	0.288229	0.0344762	0.016771	0.0428792	0.0314707	0.0240421	0.194068
cg01655743	0.0014207	0.0234874	0.951909	-0.00733222	0.013213	0.580405	-0.0168134	0.0189416	0.377236
cg01655777	-0.00923812	0.00591716	0.122182	0.00209761	0.00332874	0.530286	0.00347989	0.00477194	0.467859
cg01655781	0.0038144	0.00592313	0.52132	-0.00663595	0.0033321	0.0496347	-0.00208166	0.00477675	0.664095
cg01655811	-0.00270005	0.00289283	0.353279	-0.00225141	0.00162739	0.170149	0.00149295	0.00233295	0.523933
cg01655824	-0.00346432	0.00996616	0.728994	0.00461029	0.00560654	0.413204	-0.00412659	0.00803728	0.608982
cg01655831	-0.00167001	0.00320297	0.603448	0.00110056	0.00180186	0.542967	0.00521431	0.00258306	0.046675
cg01655843	-0.00463941	0.00768325	0.547562	0.00543834	0.00432227	0.21176	0.00820078	0.00619621	0.189213
cg01655958	0.00520383	0.0141472	0.713911	-0.00431494	0.0079586	0.589118	0.00533301	0.0114091	0.641385
cg01655963	-0.00112209	0.00287598	0.697396	0.00158053	0.0016179	0.331391	0.0001021	0.00231936	0.964991
cg01655965	0.00342301	0.0232284	0.883194	-0.000700193	0.0130673	0.957393	-0.00293498	0.0187327	0.875871
cg01655979	-0.00402939	0.00686642	0.558877	-0.00538297	0.00386276	0.167084	0.00978373	0.00553747	0.0808477
cg01656007	0.00897191	0.00999909	0.372108	0.00276075	0.00562507	0.624836	-0.00556237	0.00806384	0.492204
cg01656087	0.0146262	0.0156971	0.354092	0.00677977	0.00883054	0.444755	-0.00203234	0.0126591	0.872833
cg01656133	-0.00313673	0.00813018	0.700599	0.00413792	0.0045737	0.368171	-0.00195464	0.00655665	0.766342
cg01656168	0.0135242	0.0139903	0.336446	-0.0205945	0.00787036	0.010506	-0.000457865	0.0112826	0.967725
cg01656180	0.00190181	0.00675585	0.779007	-0.00251508	0.00380056	0.509911	0.00228331	0.00544831	0.67621
cg01656216	0.0167045	0.0241728	0.491421	-0.0111186	0.0135986	0.415854	-0.0187039	0.0194943	0.340052
cg01656221	-0.00235201	0.00563876	0.677646	-0.00142564	0.00317213	0.654267	0.00374797	0.00454742	0.412134
cg01656244	-0.00265134	0.01082	0.807015	-0.00308027	0.00608685	0.614129	0.00743562	0.00872584	0.396532
cg01656259	-0.0165109	0.00774535	0.0359165	-0.00160462	0.00435721	0.713589	0.00529213	0.0062463	0.399239
cg01656292	0.0707134	0.0307913	0.024105	-0.0264382	0.0173219	0.130652	-0.0473371	0.0248319	0.0599902
cg01656376	0.00987143	0.0131709	0.455633	-0.00503845	0.0074094	0.498348	-0.00505317	0.0106218	0.635482
cg01656394	0.00286763	0.00209201	0.174061	-0.00214752	0.00117687	0.0715497	-0.00186338	0.00168711	0.272502
cg01656396	0.00435487	0.0159903	0.786018	-0.00353346	0.00899549	0.695448	-0.00321844	0.0128955	0.803516
cg01656412	0.0231839	0.0147126	0.118791	-0.0138227	0.0082767	0.0985831	-0.015679	0.0118651	0.189901
cg01656421	-0.0142931	0.0107156	0.185814	0.00183071	0.00602816	0.762103	0.0139332	0.0086417	0.110599
cg01656438	-0.0010409	0.00931496	0.911289	-0.00208349	0.00524021	0.691924	-0.00447617	0.00751212	0.552852
cg01656470	0.00241594	0.0120053	0.840992	-0.000265522	0.00675368	0.968731	0.00221205	0.00968177	0.819825
cg01656495	0.00722339	0.00763549	0.346816	0.0100074	0.00429541	0.0221878	-0.0102179	0.0061577	0.100726
cg01656547	0.0240336	0.0100938	0.0194989	-0.00750334	0.00567836	0.189916	-0.021298	0.00814024	0.0105155
cg01656567	-0.0197766	0.00964712	0.0434461	0.00261164	0.00542706	0.631593	0.0156084	0.00777999	0.0480117
cg01656579	-0.000138888	0.0182982	0.993962	0.00650949	0.0102938	0.528843	-0.00552303	0.0147567	0.709134
cg01656588	-0.011463	0.0276016	0.678967	-0.0148029	0.0155275	0.343123	-0.00146393	0.0222595	0.947718
cg01656620	0.0107004	0.00923602	0.249884	-0.00480689	0.0051958	0.357507	-0.0041993	0.00744846	0.574388
cg01656641	-0.00467114	0.00771052	0.546253	0.00535674	0.00433761	0.220252	0.00139898	0.00621821	0.822534
cg01656651	0.0154325	0.0122335	0.210584	-0.00269786	0.00688208	0.69603	-0.0166133	0.00986584	0.0958666
cg01656717	0.0186815	0.0140906	0.188452	-0.00329471	0.00792675	0.678718	-0.0111933	0.0113634	0.327404
cg01656750	0.0266072	0.0160202	0.100426	0.000379229	0.00901227	0.966534	-0.0195246	0.0129196	0.134435
cg01656770	-0.000336723	0.00245398	0.891185	-0.0001599	0.00138051	0.908063	-4.23267e-05	0.00197903	0.982987
cg01656789	-0.0181838	0.0111268	0.105907	0.000673814	0.00625944	0.914529	0.0143138	0.00897325	0.114388
cg01656837	0.00360277	0.00876538	0.682091	-0.00685288	0.00493103	0.168235	-0.00283189	0.0070689	0.689711
cg01656853	-0.0134188	0.0141682	0.34627	0.00594189	0.00797045	0.458032	0.0106484	0.0114261	0.354006
cg01656856	0.00298336	0.00265707	0.264684	-0.00129037	0.00149476	0.39042	-0.00103862	0.00214281	0.629136
cg01656880	0.00874644	0.00976525	0.372959	0.00488384	0.00549352	0.376502	-0.013037	0.00787526	0.101523
cg01656955	0.00166731	0.0057212	0.771435	-0.001897	0.00321851	0.557153	0.000103044	0.00461391	0.982234
cg01656970	-0.00810177	0.0129858	0.534368	0.00850455	0.00730526	0.247613	-0.00125141	0.0104725	0.905165
cg01656976	-0.00529613	0.0200781	0.792591	0.00357745	0.0112951	0.752228	0.0055415	0.0161921	0.73302
cg01656996	-0.0194026	0.0328016	0.555747	0.0101219	0.0184528	0.584765	0.0390157	0.0264531	0.143933
cg01657005	0.00153068	0.00776766	0.844253	-0.00704617	0.00436976	0.110563	-0.00272527	0.00626429	0.66463
cg01657027	-0.0121139	0.0130155	0.354629	0.0128548	0.00732197	0.0827522	0.0193407	0.0104964	0.0688744
cg01657179	0.0134715	0.01044	0.200421	-0.00116431	0.00587309	0.843327	-0.00820788	0.00841939	0.332387
cg01657186	-0.0178169	0.0150429	0.239554	0.0113951	0.0084625	0.181708	0.0108493	0.0121315	0.37368
cg01657188	0.00187193	0.0119355	0.875745	-0.00689381	0.00671441	0.307466	-0.000178869	0.00962548	0.985217
cg01657207	0.00746559	0.00778323	0.340184	-0.00176539	0.00437852	0.687819	-0.00970368	0.00627685	0.125832
cg01657329	-0.00129333	0.00784401	0.869429	0.00560055	0.00441271	0.207839	0.00445994	0.00632586	0.482717
cg01657331	0.00647942	0.0100131	0.519316	-0.00383729	0.00563296	0.497584	-0.00360156	0.00807516	0.656728
cg01657380	0.0190696	0.011775	0.109045	-0.00678695	0.00662411	0.308467	-0.018282	0.00949602	0.0575447
cg01657408	0.00455223	0.00256411	0.0794175	-0.00175221	0.00144246	0.22783	-0.00334195	0.00206785	0.109768
cg01657422	0.0088313	0.00713123	0.218978	-0.00329384	0.00401173	0.413914	-0.00270749	0.00575104	0.639002
cg01657434	0.00720962	0.0110433	0.515613	-0.00404448	0.00621247	0.516786	0.000961898	0.00890592	0.914245
cg01657493	-0.00194874	0.00432573	0.653497	-0.00109645	0.00243347	0.653448	0.00255043	0.00348852	0.466733
cg01657548	0.00777512	0.00803444	0.335928	0.000489095	0.00451984	0.914084	-0.010705	0.00647943	0.102193
cg01657556	-0.00893199	0.0137431	0.517494	0.00606632	0.00773131	0.434844	-0.00391807	0.0110833	0.724579
cg01657574	0.0101004	0.0175512	0.566486	0.013864	0.00987354	0.163916	-0.00626445	0.0141543	0.659191
cg01657694	0.000763671	0.00198877	0.701943	-0.00116506	0.0011188	0.300664	-0.00101084	0.00160386	0.530218
cg01657725	0.00259737	0.00939941	0.782963	0.000292061	0.00528772	0.956082	-0.00380038	0.00758023	0.617418
cg01657744	0.0114917	0.0418694	0.784392	-0.0164024	0.023554	0.488094	-0.0238067	0.0337659	0.482705
cg01657758	0.00661884	0.0137171	0.630674	-0.0126387	0.00771668	0.105152	-0.00204336	0.0110623	0.853893
cg01657761	-0.0068004	0.00997673	0.497328	0.00360869	0.00561249	0.521971	0.00486451	0.00804581	0.547054
cg01657796	-0.00951463	0.0074089	0.202556	0.00450314	0.00416794	0.28301	0.00890353	0.00597497	0.139889
cg01657856	0.0037212	0.00832741	0.656112	-0.00351421	0.00468465	0.455233	0.00170333	0.0067157	0.800391
cg01657920	-0.00475398	0.014869	0.749962	-0.00170668	0.00836469	0.838815	0.0127195	0.0119912	0.291816
cg01657926	0.00371815	0.00652338	0.570199	-0.00368999	0.00366978	0.317506	-0.00311962	0.00526083	0.554763
cg01657995	0.0044633	0.015068	0.767792	-0.0116891	0.00847665	0.171519	-0.00463595	0.0121517	0.703781
cg01658047	0.00458288	0.00863885	0.597151	0.00147964	0.00485985	0.76152	-0.0060108	0.00696687	0.390692
cg01658207	0.00476469	0.00746682	0.525114	-0.00496568	0.00420052	0.240439	-0.000490668	0.00602167	0.935249
cg01658259	-0.0062878	0.00678921	0.356993	0.00480842	0.00381933	0.211488	0.00566414	0.00547521	0.303834
cg01658265	0.00101674	0.00545379	0.852554	-0.00277702	0.00306807	0.367953	0.00235685	0.00439825	0.593454
cg01658277	0.00445172	0.0086002	0.606061	0.00282992	0.00483811	0.560149	-0.00231162	0.0069357	0.739734
cg01658302	0.0219803	0.018485	0.237716	-0.00429764	0.0103989	0.680443	-0.0212007	0.0149074	0.158639
cg01658333	0.00330583	0.00729759	0.651701	-0.00637603	0.00410532	0.124112	0.00614807	0.0058852	0.299139
cg01658354	0.00889094	0.0136346	0.516105	0.00649078	0.00767025	0.399802	-0.00716322	0.0109957	0.516511
cg01658360	0.00463811	0.0071725	0.5196	0.000318307	0.00403495	0.937307	-0.00657857	0.00578432	0.258604
cg01658421	-0.0141206	0.0133574	0.293444	0.00582791	0.0075143	0.440152	0.0156979	0.0107722	0.148727
cg01658444	-0.0109564	0.0151778	0.472353	-0.00418652	0.00853837	0.625172	0.00572453	0.0122402	0.641209
cg01658502	0.00673019	0.00848104	0.429663	-0.00223753	0.00477108	0.640286	-0.00633412	0.0068396	0.357018
cg01658506	-0.00918584	0.0106206	0.389524	0.000972231	0.00597471	0.871122	0.00920666	0.00856507	0.285458
cg01658509	-0.0195332	0.00889651	0.0308451	0.00470622	0.0050048	0.349708	0.0186689	0.00717466	0.0109304
cg01658523	0.0181524	0.0123153	0.144183	-0.00649255	0.00692807	0.351343	-0.0191154	0.00993177	0.0576149
cg01658527	0.00902995	0.0118926	0.449778	-0.00295147	0.00669027	0.660219	-0.00596643	0.00959087	0.535545
cg01658563	0.000191673	0.00817074	0.98134	-0.00763477	0.00459652	0.1004	0.00315818	0.00658936	0.632966
cg01658566	0.0133431	0.0255194	0.602431	-0.0302832	0.0143562	0.0378494	-0.0213525	0.0205803	0.302437
cg01658573	0.00317353	0.00987553	0.748732	-0.00243247	0.00555556	0.66261	0.00143303	0.00796419	0.857633
cg01658605	0.0064509	0.0207039	0.756124	-0.00738689	0.0116471	0.527638	0.00438333	0.0166968	0.793552
cg01658670	0.000606481	0.00254168	0.811979	-0.000812052	0.00142984	0.571579	-0.00215852	0.00204976	0.295298
cg01658745	0.0105917	0.00843594	0.212723	-0.00366589	0.00474571	0.441982	-0.00890437	0.00680323	0.194115
cg01658776	0.0010193	0.00872236	0.907246	0.00903681	0.00490683	0.0690099	-0.00785461	0.00703421	0.267299
cg01658782	-0.00600378	0.01099	0.586294	0.00132402	0.00618252	0.830939	0.00376836	0.00886298	0.67178
cg01658787	0.0415935	0.0136194	0.00301519	-0.029144	0.00766172	0.00026762	-0.0196589	0.0109835	0.0770374
cg01658789	-0.00696899	0.0115392	0.547492	0.00604976	0.00649147	0.353999	0.00191358	0.00930587	0.83757
cg01658815	-0.0230337	0.0275596	0.405623	0.0319617	0.0155039	0.042308	0.0278569	0.0222257	0.21351
cg01658824	-0.000738093	0.00571169	0.897485	0.00140685	0.00321316	0.662612	-0.00324114	0.00460624	0.483579
cg01658829	-0.00344882	0.0151029	0.819919	-0.00346027	0.00849625	0.684834	0.0125934	0.0121798	0.30409
cg01658895	0.0183086	0.0180549	0.313436	-0.00463378	0.0101569	0.649397	-0.00111395	0.0145605	0.939197
cg01658902	-0.00133083	0.00787414	0.866188	0.00354152	0.00442966	0.426228	0.00846427	0.00635016	0.186119
cg01658946	0.0423407	0.0307003	0.171462	-0.0286446	0.0172707	0.100888	-0.032543	0.0247585	0.192242
cg01658960	-0.00914113	0.00636536	0.154651	0.00174977	0.00358088	0.626353	0.00664933	0.00513339	0.19872
cg01659000	-0.00803793	0.00758819	0.292479	-0.00416153	0.0042688	0.33239	0.00747627	0.00611956	0.225198
cg01659038	0.00306189	0.0150415	0.839182	-0.00994684	0.0084617	0.243071	0.00584425	0.0121303	0.631194
cg01659052	0.017161	0.0144831	0.239361	-0.0111995	0.00814759	0.172875	-0.0142536	0.01168	0.225712
cg01659072	-0.00741362	0.0125719	0.556957	0.0170813	0.00707241	0.01787	-0.00285375	0.0101387	0.779033
cg01659099	0.00409776	0.00286085	0.155709	-0.00242494	0.00160939	0.135585	-0.00348279	0.00230715	0.134864
cg01659133	-0.007813	0.00938854	0.407637	-0.000544044	0.0052816	0.9182	0.0100096	0.00757146	0.18971
cg01659147	0.000106396	0.0108798	0.99222	0.00517419	0.0061205	0.400268	0.00592574	0.00877407	0.501274
cg01659176	-0.00342934	0.00838843	0.683702	-0.00301921	0.00471898	0.524022	0.00128203	0.00676491	0.850144
cg01659182	-0.0102618	0.0169477	0.546464	0.0184925	0.00953408	0.0557424	0.00497326	0.0136676	0.716858
cg01659184	0.0116219	0.0148074	0.434711	-0.014859	0.00833002	0.0780277	-0.0150381	0.0119415	0.211366
cg01659197	-0.00678461	0.0134488	0.615231	0.0021548	0.00756571	0.776481	0.00302776	0.0108459	0.780798
cg01659257	0.0228521	0.0161815	0.161531	0.00186843	0.00910303	0.837865	-0.00931322	0.0130497	0.477384
cg01659279	-0.000290803	0.00873063	0.973507	0.00516869	0.00491148	0.295613	-0.00107272	0.00704088	0.879267
cg01659283	0.013112	0.0260138	0.615538	0.00515806	0.0146343	0.725363	-0.0320183	0.0209791	0.130672
cg01659339	-0.00768003	0.00933716	0.413081	0.00273307	0.00525269	0.604195	-0.000439928	0.00753002	0.953549
cg01659472	0.000374308	0.0109932	0.972918	-0.0023949	0.0061843	0.699535	0.00677093	0.00886553	0.447139
cg01659483	-0.00343092	0.00854701	0.68912	0.00460894	0.00480819	0.340499	-0.0010916	0.0068928	0.874542
cg01659489	0.00565232	0.0129191	0.662845	-0.00282932	0.00726772	0.698028	0.00192173	0.0104187	0.854099
cg01659494	0.0193062	0.0102737	0.0636442	-0.0154726	0.00577952	0.00890975	-0.00725575	0.00828526	0.383639
cg01659586	-0.00403975	0.0232633	0.862551	0.0218952	0.013087	0.0979924	-0.00562281	0.0187609	0.76513
cg01659613	-0.04031	0.0140162	0.00509001	0.00606877	0.0078849	0.44363	0.0222553	0.0113034	0.052223
cg01659631	-0.0190666	0.0080487	0.0201078	0.0163242	0.00452786	0.000524887	0.00967089	0.00649093	0.13995
cg01659632	-0.00511841	0.0109109	0.640192	0.00907469	0.006138	0.142985	0.0145868	0.00879916	0.101054
cg01659678	0.0322403	0.0158484	0.04504	-0.00066684	0.00891566	0.940554	-0.0258445	0.0127811	0.0463117
cg01659725	-0.00904758	0.0192705	0.639911	0.0156647	0.0108407	0.15214	-0.00126233	0.0155408	0.935452
cg01659786	0.0076873	0.00942237	0.416863	0.00115305	0.00530063	0.828316	-0.0102573	0.00759874	0.180642
cg01659858	-0.007113	0.00921278	0.442209	-0.00516546	0.00518272	0.321754	0.00821483	0.00742972	0.271988
cg01660000	0.00744487	0.0117634	0.528508	-0.00246206	0.00661759	0.710783	-0.00819835	0.00948668	0.389913
cg01660001	0.00645633	0.00607408	0.290824	0.00254714	0.00341702	0.458071	-0.0149886	0.00489849	0.00296265
cg01660034	-0.00175465	0.0117504	0.881649	0.00157946	0.00661029	0.811728	0.0058822	0.00947621	0.536436
cg01660035	3.7592e-05	0.00306354	0.990238	0.00301938	0.00172342	0.0833849	-0.00102352	0.00247061	0.679713
cg01660039	-0.0108386	0.0209769	0.606714	0.000758712	0.0118007	0.948887	0.0291287	0.016917	0.0887325
cg01660114	0.00713324	0.0191506	0.710462	0.00517142	0.0107733	0.632445	-0.0101007	0.0154441	0.514869
cg01660189	0.0126008	0.0114153	0.272774	-0.000785227	0.00642179	0.90297	-0.00565404	0.00920599	0.540744
cg01660220	-0.0107896	0.0167954	0.522334	0.0100868	0.00944837	0.288735	0.00923488	0.0135448	0.497216
cg01660244	0.00505879	0.00725314	0.487417	0.0075367	0.00408031	0.0682134	-0.00527458	0.00584935	0.369744
cg01660255	0.0233273	0.0247476	0.348552	0.00457325	0.013922	0.743348	-0.00858932	0.0199579	0.668014
cg01660346	-0.0140868	0.0115669	0.226648	-0.0113178	0.00650704	0.0855988	0.0144487	0.0093282	0.125114
cg01660407	0.0178575	0.0199766	0.373887	-0.00785433	0.011238	0.486517	-0.0195323	0.0161103	0.228715
cg01660473	-0.0181129	0.0141047	0.202572	0.0126432	0.00793473	0.114781	0.0148507	0.0113749	0.195221
cg01660563	-0.0138811	0.0116617	0.237235	-0.00779305	0.00656035	0.238181	0.00818027	0.00940463	0.386852
cg01660591	0.00751059	0.0158764	0.637378	0.0119249	0.00893139	0.185385	-0.00496534	0.0128036	0.699128
cg01660613	-0.0218296	0.0145698	0.137764	0.0223921	0.00819634	0.00765568	0.0195074	0.0117499	0.100556
cg01660630	0.0212257	0.0178763	0.238391	-0.0133823	0.0100565	0.186841	-0.0228265	0.0144165	0.117053
cg01660641	0.00560383	0.00387676	0.151996	0.000124149	0.0021809	0.954738	-0.00315762	0.00312644	0.315374
cg01660676	0.0102724	0.0100845	0.31127	-0.01166	0.00567313	0.0429186	-0.00722035	0.00813274	0.377147
cg01660716	0.00902495	0.0148887	0.546024	-0.0037714	0.00837577	0.653659	-0.00756821	0.0120071	0.530183
cg01660796	-0.00601683	0.00506393	0.238075	0.00522624	0.00284876	0.0700683	0.00434568	0.00408385	0.290291
cg01660827	0.0245856	0.0125985	0.0542943	-0.00371033	0.00708739	0.601981	-0.0224187	0.0101602	0.0300435
cg01660846	0.00164311	0.00783385	0.834369	-0.00802909	0.004407	0.0719881	-0.00110466	0.00631767	0.861611
cg01660863	-0.010683	0.0095653	0.267207	-0.00102082	0.00538103	0.849991	0.0101014	0.00771401	0.193898
cg01660911	0.0210061	0.0187925	0.266807	0.00288051	0.0105719	0.785922	-0.0147299	0.0151554	0.333844
cg01660930	0.0125885	0.0186658	0.501877	-0.00952959	0.0105006	0.366694	-0.0177958	0.0150532	0.240426
cg01660934	0.00750344	0.0136164	0.583039	0.00427667	0.00766001	0.5781	-0.00594238	0.010981	0.58982
cg01660966	-0.00369509	0.00607654	0.544748	0.000842403	0.00341841	0.805942	0.00214841	0.00490047	0.662202
cg01660978	0.00233215	0.00988145	0.813991	0.000639936	0.00555889	0.908622	-0.00703763	0.00796897	0.379657
cg01660993	0.0118297	0.00722345	0.105187	-0.00408139	0.00406361	0.318049	-0.0101643	0.00582541	0.0846295
cg01660999	0.0289764	0.0174388	0.100278	-0.0093997	0.00981036	0.34071	-0.0297191	0.0140637	0.0375174
cg01661001	-0.0025123	0.00682545	0.71373	0.00187969	0.00383971	0.625722	0.00413423	0.00550444	0.454684
cg01661082	-0.00287789	0.0270828	0.915624	0.0101986	0.0152357	0.505059	-0.0204668	0.0218412	0.351375
cg01661123	-0.00744285	0.00758767	0.329419	-0.00097617	0.0042685	0.819658	0.00609932	0.00611913	0.321709
cg01661130	-0.00210599	0.026764	0.937466	-0.00516411	0.0150563	0.732455	-0.00582512	0.021584	0.787906
cg01661211	0.00637818	0.00615691	0.303169	-0.00137792	0.00346362	0.691756	-0.00691536	0.00496529	0.16733
cg01661222	-0.00876247	0.00972868	0.370301	-0.00139103	0.00547295	0.799982	0.00150791	0.00784577	0.848049
cg01661235	-0.0137552	0.0231476	0.55393	-0.00793929	0.0130219	0.543694	0.00463174	0.0186675	0.804642
cg01661247	0.000523497	0.0150318	0.9723	0.0100827	0.00845628	0.236447	-0.0015001	0.0121225	0.90181
cg01661284	0.0078697	0.0118517	0.508478	-0.0115903	0.00666726	0.085762	-0.0116568	0.00955788	0.225988
cg01661307	0.00932261	0.00797516	0.245689	-0.00235565	0.00448649	0.600912	-0.00656606	0.00643163	0.310198
cg01661350	0.00257724	0.00460447	0.577139	-0.00177295	0.00259028	0.495547	0.00191456	0.00371331	0.607477
cg01661358	0.0129313	0.00818354	0.117785	-0.00404629	0.00460372	0.381924	-0.0117933	0.00659968	0.0775113
cg01661364	-0.0197226	0.0151108	0.195347	0.00249709	0.00850068	0.769664	0.00620927	0.0121862	0.611699
cg01661432	0.0118874	0.017152	0.490159	-0.0101875	0.00964898	0.294049	-0.00933293	0.0138323	0.501686
cg01661457	-0.013123	0.00700409	0.0644196	0.00459106	0.00394021	0.247204	0.00715429	0.0056485	0.208765
cg01661494	-0.00790021	0.00628409	0.212133	0.00106701	0.00353516	0.76352	0.00660477	0.00506785	0.196002
cg01661525	-0.0235632	0.0173483	0.177981	0.0121472	0.00975943	0.216676	0.0105079	0.0139907	0.454686
cg01661564	0.00574081	0.0185649	0.757904	-0.0140801	0.0104438	0.181184	-0.0104768	0.0149718	0.485985
cg01661567	0.00298181	0.0110527	0.787983	-0.00541212	0.0062178	0.386521	-0.0104683	0.00891356	0.243503
cg01661582	-0.0525443	0.0351529	0.138687	0.0024643	0.0197756	0.901124	0.0418159	0.0283493	0.143901
cg01661660	0.00765618	0.00865594	0.378921	0.0113965	0.00486947	0.0216061	-0.0122845	0.00698065	0.0820399
cg01661732	0.0154206	0.0128765	0.234412	-0.00136557	0.00724379	0.850922	-0.00747376	0.0103844	0.473677
cg01661742	0.00160146	0.0152961	0.916862	0.00429177	0.00860492	0.619238	-0.0125155	0.0123356	0.313185
cg01661768	0.00629578	0.00595872	0.293703	-0.00254761	0.00335213	0.449358	-0.00612658	0.00480545	0.205811
cg01661777	0.00898716	0.0128521	0.486289	-0.0025293	0.00723005	0.72733	-0.00885561	0.0103647	0.395283
cg01661844	-0.00655349	0.00900113	0.468569	0.00292526	0.00506366	0.564996	0.00848561	0.00725903	0.245682
cg01661877	-0.000191491	0.00747325	0.979618	-0.00140835	0.00420414	0.738458	0.000160942	0.00602686	0.978758
cg01661890	-0.0037729	0.00537826	0.484902	0.000497819	0.00302558	0.8697	0.00734878	0.00433734	0.0938683
cg01661897	-0.0196394	0.0176096	0.267879	-0.00274859	0.00990641	0.782104	0.0226572	0.0142014	0.114329
cg01661956	-0.00362824	0.00969266	0.709092	-0.00375442	0.00545268	0.492985	0.00339013	0.00781672	0.665603
cg01661988	0.000532312	0.0104418	0.959462	0.00178791	0.0058741	0.761588	0.00456693	0.00842084	0.589005
cg01661993	-0.000691578	0.00300142	0.818322	-0.000352982	0.00168847	0.834907	0.00116008	0.00242052	0.632979
cg01662036	-0.00667188	0.00718356	0.355638	0.00143192	0.00404117	0.723968	0.00527341	0.00579324	0.365254
cg01662080	-0.0137405	0.0125285	0.275854	0.00451116	0.00704802	0.523855	0.0182623	0.0101037	0.0742248
cg01662083	0.0181867	0.0124386	0.147396	0.00912601	0.00699743	0.195687	-0.00965682	0.0100312	0.338439
cg01662102	-0.00714729	0.00506909	0.162196	0.00245782	0.00285166	0.391172	0.00627596	0.00408801	0.128446
cg01662158	-7.47256e-05	0.00419227	0.985821	0.00123967	0.0023584	0.600507	0.000584621	0.00338089	0.863126
cg01662301	-0.0037498	0.0214604	0.861706	0.0324925	0.0120727	0.00856668	-0.0109047	0.0173069	0.530332
cg01662310	-0.0358803	0.0204728	0.0832795	0.0160156	0.0115171	0.167981	0.0235646	0.0165104	0.15717
cg01662334	0.0206472	0.00786506	0.0102679	-0.00309542	0.00442455	0.486087	-0.0172754	0.00634284	0.00783576
cg01662427	0.0135929	0.0285253	0.634925	-0.0260553	0.0160471	0.108148	-0.0149286	0.0230044	0.518124
cg01662455	-0.0113069	0.0127383	0.377243	0.00687592	0.00716602	0.34002	0.0130253	0.0102729	0.208284
cg01662486	-0.0041661	0.00684843	0.544591	0.00359829	0.00385264	0.352959	0.00597443	0.00552297	0.282426
cg01662504	-0.00495933	0.00591563	0.404189	0.000554468	0.00332788	0.868071	0.00559764	0.0047707	0.243938
cg01662578	-0.0165871	0.0135967	0.225863	0.00538053	0.00764891	0.483706	0.0190041	0.0109651	0.0866966
cg01662650	-0.00229479	0.0193211	0.905737	0.0100266	0.0108692	0.358893	-0.0200943	0.0155816	0.200682
cg01662673	-0.00284487	0.00757105	0.708034	-0.00119182	0.00425916	0.780292	0.0016756	0.00610573	0.78442
cg01662710	0.00144918	0.0189229	0.939135	-0.00248025	0.0106452	0.816328	0.00178511	0.0152605	0.907156
cg01662722	-0.00715682	0.0178407	0.689315	-0.00254759	0.0100364	0.800237	0.0118866	0.0143878	0.411027
cg01662769	0.00119951	0.00514222	0.816115	0.00102229	0.0028928	0.724671	-0.00301851	0.00414698	0.468687
cg01662816	-0.00415346	0.0070025	0.554663	0.00064322	0.00393931	0.870684	-0.0022329	0.00564722	0.693539
cg01662869	0.0133017	0.0172496	0.44277	-0.0190893	0.00970391	0.0524248	-0.0100446	0.0139111	0.47224
cg01662876	0.0244407	0.0199626	0.224212	-0.00502684	0.0112301	0.655565	-0.0334385	0.016099	0.0408152
cg01662894	0.00728036	0.0387641	0.851472	-0.0419195	0.021807	0.0579189	-0.00119513	0.0312616	0.969594
cg01662936	0.000174089	0.00365186	0.96209	0.00106305	0.00205438	0.606183	-0.000407549	0.00294507	0.890265
cg01662942	0.0197293	0.00917305	0.0343314	-0.0119624	0.00516037	0.0228452	-0.00874128	0.00739768	0.24065
cg01663008	-0.00290041	0.0100946	0.774563	0.00534777	0.00567877	0.349009	-0.000299991	0.00814083	0.970691
cg01663016	0.00584571	0.00358231	0.106416	0.00108805	0.00201526	0.590673	-0.00303855	0.00288898	0.295884
cg01663018	-0.00746742	0.00540182	0.170474	0.00504117	0.00303884	0.100819	0.010249	0.00435634	0.02095
cg01663052	-0.029869	0.0293979	0.312501	0.0280831	0.016538	0.0931483	0.0369471	0.0237081	0.122851
cg01663055	-0.00466014	0.0280036	0.868228	-0.0216635	0.0157537	0.172701	-0.00473727	0.0225837	0.834353
cg01663057	0.000912164	0.00314818	0.772718	9.20062e-05	0.00177103	0.95869	0.00207088	0.00253887	0.416969
cg01663148	0.0109065	0.0226543	0.631446	-0.0115327	0.0127444	0.368061	-0.023314	0.0182697	0.205396
cg01663150	-0.00699819	0.0101558	0.492646	0.0027101	0.00571321	0.636462	0.00446125	0.0081902	0.587383
cg01663225	0.00387363	0.00360436	0.285547	0.00166414	0.00202766	0.414102	-0.00223728	0.00290676	0.443623
cg01663277	0.00671147	0.0152832	0.661674	-0.00590429	0.0085977	0.494123	-0.0123683	0.0123253	0.318473
cg01663295	0.000779236	0.00479522	0.871296	-0.00145936	0.00269759	0.589931	0.00137836	0.00386714	0.722403
cg01663383	-0.0281934	0.0153454	0.0696659	0.00324204	0.00863266	0.708183	0.0221609	0.0123754	0.0768978
cg01663407	-0.0181668	0.0162352	0.266302	0.00949412	0.00913322	0.301513	0.0161506	0.013093	0.220777
cg01663440	0.000791059	0.0109123	0.942381	0.0072646	0.00613883	0.239955	0.00112049	0.00880034	0.898985
cg01663469	0.00231043	0.00264016	0.383981	-0.00196356	0.00148524	0.189699	-7.68946e-05	0.00212918	0.971276
cg01663505	-0.00642816	0.00681137	0.347977	-0.00315439	0.00383179	0.41269	0.00938799	0.00549308	0.0910893
cg01663551	0.00112264	0.00787584	0.886989	-0.00889503	0.00443062	0.0478594	0.00437065	0.00635153	0.493247
cg01663570	-0.00211832	0.00396497	0.594556	-0.00192657	0.00223052	0.390168	0.00450241	0.00319758	0.162757
cg01663603	-0.0111644	0.00707813	0.118438	0.00583275	0.00398186	0.146656	0.0142075	0.00570821	0.0147617
cg01663633	0.00286793	0.0129449	0.825196	-0.00328779	0.00728226	0.652794	0.00577006	0.0104395	0.581911
cg01663649	-0.010836	0.0147491	0.46455	0.0200108	0.00829721	0.0180288	0.00598771	0.0118945	0.615984
cg01663654	0.00298852	0.00394209	0.450484	-0.000910651	0.00221765	0.682371	-0.00369992	0.00317912	0.247754
cg01663665	-0.00382638	0.0126167	0.762418	-0.0117273	0.00709761	0.102166	0.00676178	0.0101748	0.508131
cg01663677	0.0265821	0.0166917	0.114977	-0.0111586	0.00939006	0.238008	-0.0271736	0.0134612	0.0466741
cg01663682	0.000958055	0.002659	0.719512	-0.00199841	0.00149584	0.185123	0.000367708	0.00214437	0.864257
cg01663696	-0.0146467	0.019276	0.449452	0.000660364	0.0108439	0.951584	-0.00182736	0.0155453	0.906701
cg01663725	-0.000118702	0.00329175	0.971319	0.00259839	0.0018518	0.16421	-8.58087e-05	0.00265466	0.97429
cg01663820	-0.00524343	0.0158295	0.741275	0.00737503	0.00890501	0.409882	0.00717793	0.0127658	0.575407
cg01663821	-0.00223981	0.00354257	0.528917	-0.000962445	0.0019929	0.630382	0.00402562	0.00285693	0.162462
cg01663825	-0.00287608	0.011122	0.796574	0.00980254	0.00625678	0.120899	0.00585274	0.00896943	0.515826
cg01663831	0.0111433	0.0104488	0.289235	-0.00841071	0.00587808	0.156136	0.000678592	0.00842654	0.936005
cg01663953	-0.00795782	0.0109042	0.467523	0.00409586	0.00613425	0.506132	0.00951971	0.00879379	0.28207
cg01663968	0.00894904	0.00843879	0.291938	0.00255917	0.00474731	0.591243	-0.00728783	0.00680553	0.28726
cg01663970	0.00964314	0.00973004	0.324465	-0.00284147	0.00547371	0.605031	-0.00439189	0.00784686	0.577156
cg01663988	0.00519365	0.0126961	0.683514	-0.00434255	0.00714228	0.544805	-0.0103863	0.0102389	0.313271
cg01664011	-0.00106686	0.00394816	0.787648	-0.00382837	0.00222107	0.0884047	0.00145214	0.00318402	0.649501
cg01664014	0.0109583	0.0116457	0.349383	-0.00232454	0.00655138	0.723606	-0.00823721	0.00939176	0.382922
cg01664039	0.0214162	0.00613528	0.000766458	-0.00536135	0.00345145	0.124052	-0.0183983	0.00494784	0.000358529
cg01664065	0.0149692	0.0116363	0.20179	-0.00663058	0.00654611	0.313981	-0.0110308	0.00938421	0.24309
cg01664094	0.00187765	0.00285738	0.512877	-0.000668832	0.00160744	0.678397	-0.000395971	0.00230436	0.863975
cg01664108	-0.0279103	0.0228111	0.224506	0.0088817	0.0128325	0.490747	0.0334866	0.0183962	0.0722321
cg01664121	-0.00704277	0.00888462	0.430164	0.0012204	0.00499811	0.807686	0.00484139	0.00716507	0.501069
cg01664124	0.00331837	0.0145518	0.820164	-0.0070104	0.00818622	0.394203	-0.000512405	0.0117354	0.965275
cg01664130	-0.00186364	0.00273196	0.49699	-0.000224836	0.00153688	0.884036	0.00138762	0.00220321	0.530503
cg01664142	0.0333795	0.0295158	0.261277	-0.00907571	0.0166044	0.586095	-0.0228504	0.0238032	0.339792
cg01664151	0.00514523	0.0134477	0.702965	0.00637906	0.00756514	0.401473	-0.00318974	0.010845	0.769383
cg01664172	0.0470407	0.0273953	0.0896006	-0.0201869	0.0154114	0.19377	-0.0332776	0.0220931	0.135713
cg01664189	0.00250004	0.00835161	0.765405	0.00207831	0.00469827	0.659355	-0.00391358	0.00673522	0.562736
cg01664241	0.00443702	0.00772365	0.567166	-0.00120681	0.004345	0.781881	-0.00189335	0.0062288	0.761895
cg01664267	-0.00617765	0.0151642	0.68475	-0.00619243	0.00853075	0.469897	0.00804636	0.0122293	0.512343
cg01664273	-0.0117884	0.0168407	0.485842	-0.0081339	0.00947387	0.392997	0.0160169	0.0135813	0.241556
cg01664300	-0.00768286	0.0214393	0.720967	0.00315714	0.0120609	0.794134	0.00231313	0.0172899	0.893889
cg01664310	-0.00375655	0.00340435	0.272944	-0.000190522	0.00191514	0.92099	0.00598297	0.00274546	0.0320823
cg01664382	-0.0055606	0.01282	0.665573	-0.00123211	0.007212	0.864754	0.0131071	0.0103388	0.208345
cg01664435	-0.0228808	0.00911892	0.0139994	0.00400675	0.00512992	0.43694	0.0107358	0.00735402	0.148016
cg01664437	0.00456579	0.00480803	0.344999	-0.00157162	0.0027048	0.562746	-0.00224899	0.00387748	0.56344
cg01664441	-0.0177709	0.0135261	0.192442	0.0113846	0.00760924	0.138316	0.00537494	0.0109083	0.623466
cg01664582	0.00924679	0.00770419	0.233385	-0.00163364	0.00433405	0.707164	-0.0139639	0.0062131	0.0271981
cg01664587	-0.0083946	0.0122446	0.494846	-0.00380385	0.00688829	0.582247	0.00789133	0.00987473	0.426435
cg01664666	0.00018792	0.00266696	0.943991	0.00110382	0.00150032	0.463925	-0.00124354	0.00215079	0.564672
cg01664670	0.00258033	0.0032627	0.431228	-0.00340116	0.00183546	0.0673483	-0.00119743	0.00263123	0.650209
cg01664727	-0.00699563	0.0644474	0.913817	0.0284342	0.0362554	0.435059	0.0398171	0.0519741	0.445743
cg01664833	0.00312862	0.00303923	0.306207	-0.000938458	0.00170975	0.584522	0.000576961	0.00245101	0.814467
cg01664843	-0.00882075	0.0152279	0.563953	0.00314054	0.00856659	0.714826	0.00234025	0.0122807	0.849322
cg01664864	-0.0311561	0.0138084	0.0266167	0.00653823	0.007768	0.402325	0.0162645	0.0111359	0.147824
cg01664897	0.0149358	0.022534	0.509244	-0.017655	0.0126767	0.167338	-0.0193093	0.0181727	0.290999
cg01664925	-0.00574811	0.0122928	0.641267	-0.00020185	0.00691542	0.976783	0.0110991	0.00991363	0.266047
cg01664929	0.00726654	0.00967975	0.454909	0.000528921	0.00544542	0.922851	-0.00676701	0.00780631	0.388457
cg01664957	0.0038316	0.00296062	0.199106	-0.00145771	0.00166552	0.383917	-0.00330045	0.00238762	0.170495
cg01665013	-0.00376776	0.01485	0.800324	0.00485777	0.008354	0.562449	0.00237187	0.0119759	0.843476
cg01665058	0.00281375	0.0243576	0.908306	0.0103421	0.0137025	0.45248	-0.0026197	0.0196433	0.894221
cg01665069	-0.0153663	0.014387	0.288515	0.0124294	0.00809354	0.128321	0.00979896	0.0116025	0.400731
cg01665118	-0.0128416	0.0198552	0.519529	0.0162207	0.0111697	0.150126	0.0255957	0.0160124	0.113644
cg01665123	0.00999725	0.00746392	0.184008	0.00127318	0.00419889	0.762465	-0.00850179	0.00601934	0.16148
cg01665163	0.0174445	0.0312598	0.578279	-0.0169988	0.0175855	0.336468	-0.0188319	0.0252097	0.457119
cg01665166	-0.00798587	0.0210432	0.705264	-0.0135672	0.011838	0.254982	0.0129545	0.0169704	0.447366
cg01665174	-0.00217712	0.0086251	0.801328	0.00108311	0.00485212	0.823896	0.00260684	0.00695578	0.708763
cg01665243	0.00917456	0.0109397	0.404019	-0.0027707	0.00615421	0.653704	-0.00898449	0.0088224	0.311391
cg01665320	0.00379969	0.0120888	0.754053	0.00373347	0.00680066	0.584454	0.00060738	0.00974912	0.950469
cg01665408	0.00108622	0.00733763	0.882666	-0.00514285	0.00412784	0.216227	0.00215599	0.00591749	0.716508
cg01665432	0.00898266	0.00954432	0.349294	-0.00429091	0.00536923	0.426421	-0.010964	0.00769709	0.157984
cg01665433	-0.0172025	0.0217945	0.432129	0.00969996	0.0122607	0.431062	0.0192873	0.0175763	0.27559
cg01665540	0.0057525	0.0115026	0.618295	0.00361184	0.00647089	0.578198	-0.00552863	0.00927638	0.552765
cg01665550	0.00457956	0.00680614	0.502863	0.00210951	0.00382885	0.583112	0.00246022	0.00548886	0.655135
cg01665554	0.00424951	0.0168378	0.801358	-0.0062915	0.00947226	0.508358	0.00733197	0.013579	0.590644
cg01665555	-0.0463688	0.0283263	0.105338	0.0383042	0.0159352	0.0184016	0.0416751	0.0228439	0.0716148
cg01665559	0.0110857	0.0203242	0.586876	-0.00893923	0.0114335	0.43648	-0.0184862	0.0163906	0.262556
cg01665633	0.0020826	0.00273014	0.447684	-0.00235707	0.00153586	0.128575	-0.00110349	0.00220175	0.617533
cg01665754	-0.0026931	0.00922583	0.771068	-0.00603134	0.00519006	0.24845	0.00424615	0.00744024	0.569708
cg01665795	-0.00613534	0.00359215	0.0912891	0.00163073	0.00202079	0.421933	0.00467604	0.00289692	0.110203
cg01665811	0.000839584	0.00659455	0.898992	0.0027118	0.00370982	0.466801	-0.000618495	0.00531823	0.907691
cg01665823	-0.000159223	0.00309083	0.959036	0.000275688	0.00173877	0.874397	-0.00098256	0.00249262	0.69443
cg01665846	-0.000228177	0.00386105	0.953014	0.00113265	0.00217207	0.603402	0.000964548	0.00311378	0.757496
cg01665880	0.0511954	0.0292866	0.0840604	-0.013021	0.0164754	0.431537	-0.0260182	0.0236184	0.273742
cg01665888	-0.00238193	0.00995776	0.811524	0.00813529	0.00560182	0.150111	-0.00171686	0.00803051	0.831221
cg01666035	-0.0192157	0.00898333	0.0353006	0.00949898	0.00505365	0.0635849	0.00750195	0.00724468	0.303367
cg01666039	0.00185401	0.00345594	0.593036	0.00130533	0.00194417	0.50378	-0.000288727	0.00278707	0.917735
cg01666040	-0.00222826	0.00222614	0.31969	-0.00029301	0.00125233	0.81557	0.000660319	0.00179529	0.713931
cg01666088	-0.0015489	0.0107883	0.886178	-0.0030714	0.00606906	0.614114	0.0100367	0.00870033	0.251897
cg01666105	0.0079558	0.0128609	0.537832	-0.0010672	0.00723501	0.883082	-0.0049026	0.0103718	0.637648
cg01666163	0.00598704	0.0087263	0.494523	0.00165463	0.00490905	0.736904	-0.000640528	0.00703739	0.927693
cg01666220	-0.00717526	0.0112831	0.52653	-0.00590495	0.00634738	0.354852	0.00863346	0.00909932	0.345411
cg01666229	-0.00197641	0.00677922	0.771349	0.000871669	0.0038137	0.819758	0.0125817	0.00546715	0.0238202
cg01666235	0.0321863	0.014689	0.031175	-0.0103278	0.00826343	0.214794	-0.0212394	0.0118461	0.0765387
cg01666244	0.00284147	0.00388573	0.466633	0.001069	0.00218595	0.626077	-0.0038047	0.00313368	0.228059
cg01666255	-0.00350711	0.00847039	0.679885	0.00262278	0.00476508	0.583477	0.00218037	0.00683101	0.750367
cg01666265	-0.00720727	0.00798309	0.369174	-0.00179951	0.00449095	0.689649	0.00678115	0.00643802	0.29519
cg01666416	0.0103885	0.0197881	0.600958	-0.0144796	0.0111319	0.196869	-0.00285582	0.0159582	0.858399
cg01666490	0.00273954	0.00809887	0.736	-0.00123333	0.00455608	0.787278	-0.0039817	0.00653139	0.543736
cg01666573	0.00720531	0.013359	0.591049	0.00153501	0.00751523	0.838644	0.00505129	0.0107735	0.640368
cg01666600	0.0124735	0.00698408	0.0776661	-0.00294711	0.00392895	0.455265	-0.014159	0.00563237	0.0138273
cg01666648	-0.00713818	0.00719732	0.324119	-0.000470331	0.00404891	0.907798	0.00396077	0.00580433	0.496853
cg01666652	0.00433125	0.00851108	0.612144	-0.003351	0.00478798	0.485915	0.00182826	0.00686383	0.790606
cg01666654	0.00159183	0.00244916	0.517479	-0.00319493	0.0013778	0.0228022	-0.000109927	0.00197515	0.955747
cg01666675	0.0129892	0.0260353	0.619133	-0.0263278	0.0146463	0.0757967	0.00140788	0.0209963	0.946696
cg01666716	-0.0152102	0.0227612	0.505784	0.013462	0.0128045	0.296078	0.0190702	0.0183559	0.301792
cg01666717	-0.00598299	0.00912991	0.514033	-0.00170114	0.0051361	0.741299	0.00806389	0.00736288	0.276519
cg01666789	0.00130511	0.00382888	0.73405	-0.000635631	0.00215397	0.768639	-0.00560446	0.00308783	0.0730489
cg01666793	-0.00729609	0.0103894	0.484432	0.00212241	0.00584461	0.717402	0.00495827	0.00837857	0.555569
cg01666796	0.00924742	0.0397606	0.816649	-0.0263029	0.0223677	0.242905	-0.0102983	0.0320653	0.748872
cg01666817	-0.00263006	0.0216825	0.903741	-0.0158335	0.0121977	0.197771	0.00296529	0.017486	0.865743
cg01666848	0.00688424	0.0169662	0.685937	0.000927548	0.00954447	0.922811	-0.0138804	0.0136825	0.313241
cg01666985	0.00280643	0.0115053	0.807877	-0.000120401	0.0064724	0.985202	-0.00750293	0.00927854	0.420984
cg01667007	-0.00827029	0.00379622	0.0321328	-0.00205001	0.00213559	0.339814	0.00909925	0.00306149	0.00384549
cg01667018	-0.0299576	0.0152206	0.0523005	-0.00090583	0.00856244	0.915997	0.00564578	0.0122747	0.646725
cg01667083	-0.0308686	0.0200845	0.128023	0.0132641	0.0112987	0.243694	0.0316438	0.0161973	0.0540321
cg01667178	0.0176572	0.0270416	0.51554	-0.00750695	0.0152124	0.62295	-0.0238604	0.0218079	0.276995
cg01667185	-0.0197264	0.0123579	0.114143	0.0152998	0.00695204	0.0304642	0.0135814	0.00996613	0.176561
cg01667206	0.0252979	0.00724779	0.000767022	-0.00387959	0.0040773	0.344044	-0.01708	0.00584504	0.00445254
cg01667219	-0.0331695	0.0364122	0.364901	0.0359507	0.020484	0.0828518	0.0268501	0.0293649	0.363115
cg01667249	-0.00528855	0.0130543	0.686409	-0.0018479	0.00734383	0.801937	-0.0021688	0.0105278	0.837278
cg01667317	-0.00697856	0.0185589	0.707837	0.00606419	0.0104404	0.562888	0.00596892	0.0149669	0.691035
cg01667319	0.00182398	0.00374038	0.627057	-0.00223064	0.00210418	0.292102	-0.00321017	0.00301646	0.290244
cg01667324	0.012348	0.00476336	0.0112215	-0.004113	0.00267966	0.128524	-0.0117932	0.00384144	0.00287355
cg01667332	-0.000550295	0.00264978	0.835979	-0.00158278	0.00149065	0.291334	0.00047624	0.00213693	0.824178
cg01667350	0.00317481	0.00685815	0.644601	-0.00261929	0.00385811	0.499042	-0.00473079	0.00553081	0.394761
cg01667384	-0.00394398	0.00746433	0.598614	0.000370274	0.00419912	0.929942	0.00277336	0.00601967	0.646179
cg01667493	0.00735467	0.0241029	0.761008	0.0194683	0.0135593	0.154732	-0.0217672	0.019438	0.265941
cg01667575	-0.0125431	0.0107207	0.245275	0.00352552	0.00603099	0.560387	0.01514	0.00864576	0.0835274
cg01667591	0.00652334	0.00691583	0.348228	-0.00123717	0.00389055	0.751269	-0.00339499	0.00557732	0.544338
cg01667636	0.00356852	0.0113509	0.754002	0.000856991	0.00638556	0.893556	-0.00640708	0.00915405	0.48589
cg01667673	0.0161143	0.00827263	0.0547264	-0.00411925	0.00465383	0.378584	-0.0111956	0.00667152	0.0969974
cg01667702	0.00128483	0.0114555	0.910962	-0.000966218	0.00644438	0.881174	-0.00746204	0.00923837	0.421505
cg01667716	-0.0264207	0.0217147	0.227078	0.00512763	0.0122158	0.675723	0.0182033	0.017512	0.301531
cg01667861	-0.00135209	0.00673657	0.841405	0.00499913	0.00378971	0.190668	0.00298747	0.00543276	0.58383
cg01667892	0.0302294	0.0317421	0.343623	-0.0110206	0.0178568	0.538776	-0.0566038	0.0255987	0.0297064
cg01667909	0.00444173	0.010867	0.683762	-0.0146892	0.00611333	0.0184459	5.25817e-05	0.0087638	0.995227
cg01667946	0.0104105	0.00514352	0.046111	-0.00187133	0.00289353	0.519549	-0.00550405	0.00414803	0.188093
cg01667953	-0.00107624	0.00989137	0.913613	-0.00176345	0.00556447	0.752088	0.00223789	0.00797697	0.779742
cg01667978	0.00459183	0.0471824	0.922701	-0.00863657	0.0265428	0.745691	-0.00857593	0.0380506	0.822223
cg01668008	-0.0167291	0.009703	0.0883215	0.00299114	0.0054585	0.585143	0.00815706	0.00782506	0.300169
cg01668014	-0.0190975	0.0129713	0.144636	0.00211663	0.00729711	0.772474	0.00983193	0.0104608	0.349941
cg01668054	0.000869463	0.00711219	0.90299	-7.17404e-05	0.00400102	0.985736	0.00547337	0.00573568	0.342654
cg01668099	-0.0122769	0.0122581	0.319411	0.0087993	0.00689588	0.205423	0.0057995	0.00988562	0.558987
cg01668106	0.00541582	0.0154899	0.727477	-0.00244747	0.00871397	0.779495	-0.00727493	0.0124919	0.561859
cg01668126	0.00154952	0.00906739	0.864717	0.00776108	0.00510093	0.131845	0.00222441	0.00731246	0.761723
cg01668167	0.00397597	0.0206504	0.847781	-0.000206508	0.0116171	0.985859	-0.0241308	0.0166537	0.151024
cg01668174	0.000892005	0.0036102	0.805443	-0.000935454	0.00203095	0.646262	-0.000814219	0.00291147	0.780419
cg01668200	0.000558557	0.00712421	0.937692	-0.00014318	0.00400778	0.971585	-0.00103826	0.00574537	0.857024
cg01668271	-0.00761804	0.00826818	0.359466	0.00115342	0.00465133	0.804751	9.81169e-05	0.00666793	0.988294
cg01668279	0.000769131	0.00587007	0.896064	-0.000308638	0.00330225	0.925756	0.00346527	0.00473396	0.46618
cg01668281	-0.0349523	0.0260428	0.183135	0.00811688	0.0146506	0.581013	0.045595	0.0210024	0.0327239
cg01668287	-0.0134608	0.0095635	0.16292	0.000698777	0.00538002	0.896965	0.00977711	0.00771256	0.208372
cg01668294	-0.00357404	0.0114407	0.755504	0.00620066	0.00643606	0.338067	0.00299742	0.00922645	0.746076
cg01668330	-0.0101225	0.0124549	0.418643	-0.00193793	0.00700662	0.78277	-0.00146787	0.0100444	0.884158
cg01668340	0.00781196	0.00405257	0.0572375	-0.00309906	0.0022798	0.17763	-0.00633215	0.00326822	0.0560062
cg01668352	-0.000788085	0.0279475	0.97757	0.0119781	0.0157221	0.448251	0.00605009	0.0225385	0.789016
cg01668368	0.0289629	0.0156138	0.06707	-0.0158612	0.00878369	0.074496	-0.01976	0.0125919	0.120302
cg01668383	-0.00347349	0.00859545	0.687148	-0.00657842	0.00483544	0.177282	0.00901789	0.00693187	0.196798
cg01668405	0.00771921	0.00871737	0.378387	0.015078	0.00490403	0.0028338	-0.0112341	0.00703019	0.113758
cg01668452	-0.00254955	0.00253489	0.317374	0.00253343	0.00142602	0.0792167	0.00130067	0.00204428	0.526324
cg01668481	0.0293931	0.0104763	0.0062232	-0.00486357	0.00589353	0.411547	-0.0191647	0.0084487	0.0258419
cg01668490	-0.0208244	0.0190843	0.278277	0.00991433	0.010736	0.358379	0.00390541	0.0153907	0.8003
cg01668553	-0.020927	0.0103417	0.0461572	0.00798445	0.0058178	0.173544	0.0161567	0.00834013	0.0560385
cg01668604	0.0132519	0.00974835	0.177617	-0.0101321	0.00548401	0.0681438	-0.0121944	0.00786163	0.124588
cg01668650	-0.00817896	0.0131577	0.53586	0.00383732	0.00740194	0.605512	0.00419125	0.0106111	0.693841
cg01668740	0.001935	0.00885585	0.827564	-0.00821356	0.00498193	0.102907	0.00192906	0.00714187	0.787734
cg01668831	-0.0255581	0.0360935	0.480816	0.0284708	0.0203047	0.164503	0.0249462	0.0291079	0.393842
cg01668907	0.00151348	0.0129547	0.907271	-0.00471408	0.00728778	0.519474	0.00100017	0.0104474	0.923958
cg01668986	-0.0175719	0.0108342	0.108532	0.00619041	0.00609489	0.312668	0.0135652	0.00873736	0.124246
cg01669085	0.0308936	0.0216779	0.157784	-0.0151335	0.0121951	0.218038	-0.0282624	0.0174823	0.109664
cg01669150	0.00492817	0.00604423	0.41715	0.00216955	0.00340023	0.52515	-0.00322013	0.00487441	0.510643
cg01669161	-0.00241356	0.013766	0.861239	0.0172488	0.00774417	0.0285681	0.00339606	0.0111017	0.760425
cg01669171	0.000187826	0.0111716	0.986625	0.00515452	0.00628469	0.414412	-0.00691411	0.00900944	0.444953
cg01669185	-0.000432082	0.00965977	0.964427	-0.00615814	0.00543418	0.260307	0.000577569	0.00779019	0.941073
cg01669186	-0.00228602	0.00627118	0.716369	-0.00443343	0.0035279	0.212314	0.00235219	0.00505744	0.643052
cg01669242	-0.0176246	0.0124968	0.162092	-0.000718824	0.00703017	0.9188	0.00713934	0.0100781	0.480635
cg01669244	0.0543543	0.0451461	0.231945	-0.0785327	0.0253973	0.00268759	-0.00365618	0.0364084	0.920246
cg01669247	0.00796077	0.0154461	0.607617	0.000723243	0.0086893	0.933861	-0.00860774	0.0124566	0.491437
cg01669285	0.00167307	0.0187137	0.928971	0.00729612	0.0105275	0.490166	0.00680621	0.0150918	0.653147
cg01669366	-0.00211504	0.0150654	0.888683	-0.00407942	0.00847515	0.631513	0.00554874	0.0121496	0.64905
cg01669394	0.00314147	0.00648929	0.629559	-0.00103874	0.0036506	0.776689	0.00113511	0.00523334	0.828806
cg01669482	-0.00472816	0.00260905	0.0734839	0.00195099	0.00146774	0.187323	0.00330691	0.00210409	0.119745
cg01669517	0.000891836	0.00454925	0.845046	0.00147277	0.00255921	0.56649	-0.00136718	0.00366877	0.710334
cg01669540	0.0175414	0.0127353	0.17201	0.00984616	0.00716436	0.172954	-0.00635045	0.0102705	0.538018
cg01669541	0.00275523	0.00741393	0.711094	-0.00166728	0.00417076	0.69034	0.00284308	0.00597902	0.635644
cg01669570	0.000150921	0.00344082	0.965117	0.00263665	0.00193566	0.17675	4.4471e-05	0.00277487	0.987251
cg01669573	0.00198002	0.00833639	0.812828	-0.00122774	0.0046897	0.794114	0.00103382	0.00672294	0.878151
cg01669606	-0.00950812	0.00705995	0.181635	0.00254323	0.00397163	0.523668	0.00980785	0.00569355	0.0885931
cg01669689	0.0179412	0.0118614	0.134097	-0.0108338	0.00667271	0.108164	-0.0128538	0.0095657	0.182609
cg01669721	0.0398732	0.021332	0.0650429	-0.00869239	0.0120005	0.470849	-0.0357689	0.0172034	0.0406148
cg01669732	-0.00361388	0.00929122	0.698281	-0.00311669	0.00522685	0.55257	-0.000112317	0.00749298	0.988076
cg01669794	-0.00184933	0.00291769	0.527891	-8.91094e-05	0.00164137	0.956832	0.00333908	0.00235299	0.159532
cg01669861	0.00664586	0.0131804	0.61541	-0.00540109	0.00741475	0.468355	0.00209358	0.0106294	0.844329
cg01669880	0.00628997	0.0100484	0.533013	-0.00817304	0.00565279	0.151899	-0.00249977	0.00810359	0.758474
cg01669907	0.000621438	0.00519291	0.905026	-0.00204586	0.00292131	0.485638	-0.00219558	0.00418786	0.601453
cg01669910	-0.0041018	0.00851107	0.631089	0.00208215	0.00478797	0.664758	-0.00345466	0.00686381	0.616044
cg01669927	-0.00556347	0.0181845	0.760394	-0.0170921	0.0102298	0.098438	0.0122812	0.014665	0.404689
cg01669934	0.0074924	0.00991673	0.452019	-0.00626425	0.00557874	0.264651	-0.00459048	0.00799742	0.567487
cg01669948	-0.011671	0.0102134	0.256365	0.00172378	0.00574561	0.764897	-0.00156401	0.00823664	0.849853
cg01669973	0.01123	0.0108484	0.303523	-0.00447391	0.00610285	0.465524	-0.010841	0.00874877	0.218703
cg01670029	-0.0235269	0.0258179	0.364733	0.0180436	0.0145241	0.217533	0.0120422	0.020821	0.564546
cg01670098	-0.0001943	0.0130378	0.988145	-0.00286862	0.00733452	0.696693	-4.34914e-05	0.0105144	0.996709
cg01670304	-0.00336357	0.00374751	0.371961	0.00195153	0.00210819	0.357227	0.00119723	0.00302221	0.692991
cg01670306	-0.00817815	0.0135953	0.54908	0.0106244	0.00764814	0.168416	0.00140877	0.010964	0.898065
cg01670337	0.0062685	0.0149497	0.676051	0.00169272	0.00841009	0.840966	-0.0127427	0.0120563	0.293539
cg01670347	0.0187014	0.0238245	0.434657	0.0096685	0.0134027	0.472652	-0.0223144	0.0192135	0.248733
cg01670404	-0.0033647	0.0116649	0.773708	-0.0100891	0.00656221	0.127894	0.0014207	0.00940728	0.880316
cg01670409	0.0115722	0.0169493	0.496619	-0.00429459	0.00953494	0.653565	-0.00693783	0.0136689	0.613073
cg01670430	-0.00662293	0.00759948	0.385937	-0.00116681	0.00427515	0.78557	0.00557218	0.00612866	0.365815
cg01670444	0.00616095	0.0152463	0.687158	-0.013738	0.00857694	0.112923	0.00216146	0.0122955	0.860875
cg01670459	-0.0122098	0.0118076	0.304037	0.00891357	0.00664243	0.183198	0.00943004	0.00952229	0.324832
cg01670484	0.00423827	0.0082017	0.606669	0.000839994	0.00461393	0.855972	-0.000134785	0.00661432	0.98379
cg01670677	-0.00175596	0.00257971	0.497923	1.00149e-06	0.00145124	0.999451	0.00104968	0.00208043	0.615182
cg01670714	0.0014443	0.00770764	0.851805	0.00353355	0.00433599	0.417388	-0.00257457	0.00621589	0.679777
cg01670758	0.00522935	0.00802932	0.516621	0.00297546	0.00451696	0.511849	-0.00753793	0.0064753	0.247638
cg01670771	-0.00407921	0.0112197	0.717078	0.0107724	0.00631173	0.0915231	0.0102796	0.00904821	0.259112
cg01670789	-0.00828202	0.00851108	0.333271	-0.002002	0.00478797	0.676905	0.00290037	0.00686382	0.673684
cg01670876	-0.0274869	0.0148025	0.066787	0.0208767	0.00832724	0.0140777	0.00897739	0.0119375	0.454111
cg01670896	0.0168472	0.00818753	0.0426865	-0.0128191	0.00460596	0.00663232	-0.00281103	0.00660289	0.671383
cg01670907	0.00212971	0.00320675	0.508402	-0.00306492	0.00180398	0.0929811	0.00037898	0.00258611	0.883839
cg01671059	0.00327913	0.00297748	0.27387	-0.00103668	0.001675	0.53763	-0.00196385	0.00240121	0.415725
cg01671070	0.0138133	0.0105267	0.192981	0.00832991	0.00592191	0.163184	-0.0112674	0.00848937	0.187985
cg01671171	-0.00186568	0.00247373	0.452815	0.000347821	0.00139162	0.803237	0.00186953	0.00199496	0.351347
cg01671285	-0.000567438	0.00304182	0.852461	-0.00130796	0.0017112	0.446775	0.00127091	0.0024531	0.605746
cg01671314	0.00234983	0.00423665	0.580596	-0.00339201	0.00238336	0.158338	-0.00181855	0.00341668	0.595937
cg01671333	-0.0122847	0.0107776	0.257554	-0.000175014	0.006063	0.977039	0.0102537	0.00869164	0.241404
cg01671335	-0.0169091	0.0133184	0.207688	0.0157627	0.00749236	0.0383474	0.0131036	0.0107407	0.225841
cg01671341	-0.00510724	0.00849377	0.549245	0.00609292	0.00477824	0.205734	0.00871559	0.00684987	0.20671
cg01671476	0.0119707	0.00522739	0.0244982	-0.00287989	0.00294071	0.330202	-0.0112529	0.00421567	0.00910373
cg01671487	0.0167747	0.0116535	0.153695	-0.00290195	0.00655578	0.659139	-0.00615111	0.00939807	0.514551
cg01671575	0.00567383	0.0186791	0.762058	-0.00807357	0.0105081	0.444426	0.00783953	0.0150639	0.604125
cg01671590	-0.00126796	0.00925238	0.891322	0.00577184	0.005205	0.2706	-0.00225322	0.00746165	0.76341
cg01671642	0.00753423	0.0136965	0.583704	-0.0028883	0.00770508	0.708701	-0.00750464	0.0110456	0.498718
cg01671681	-0.0197758	0.0231226	0.394813	0.0234099	0.0130078	0.0754594	-0.000873286	0.0186474	0.962757
cg01671740	-0.0061444	0.00739911	0.408625	-0.00258188	0.00416243	0.536731	0.00752972	0.00596707	0.210444
cg01671815	-0.00220723	0.00850683	0.795903	0.00223924	0.00478559	0.641044	-0.000942812	0.0068604	0.891017
cg01671881	-0.0215153	0.0137304	0.120833	-0.00679941	0.00772413	0.381189	0.0299498	0.011073	0.00825626
cg01671895	-0.0122735	0.00938466	0.194458	0.00962717	0.00527942	0.0717381	0.00233853	0.00756833	0.758086
cg01672042	-0.0330205	0.0245406	0.182027	0.0151362	0.0138055	0.276006	0.0238538	0.0197909	0.231437
cg01672080	-0.0185951	0.0225503	0.411904	-0.0164345	0.0126859	0.198655	0.0296258	0.0181859	0.107002
cg01672129	0.000665057	0.00924512	0.942822	-0.00214284	0.00520092	0.681368	-0.000934445	0.0074558	0.900557
cg01672172	0.000971316	0.00882208	0.912589	0.00367466	0.00496293	0.461085	0.00299059	0.00711463	0.675295
cg01672235	-0.0144137	0.00797211	0.0741411	0.00603189	0.00448477	0.182213	0.00846839	0.00642917	0.191317
cg01672263	-0.0124683	0.0118275	0.294788	-0.000820216	0.00665364	0.902182	0.00431983	0.00953836	0.651782
cg01672268	-0.0432166	0.0251102	0.088875	0.0246172	0.0141259	0.0850029	0.0227749	0.0202503	0.263895
cg01672298	-0.0002072	0.00746992	0.977936	-0.00414175	0.00420226	0.327126	0.00579923	0.00602417	0.338448
cg01672320	0.00215268	0.00877012	0.806695	-0.014317	0.0049337	0.00472275	0.000331986	0.00707273	0.962672
cg01672322	0.0172545	0.0126134	0.174932	-0.00271834	0.00709575	0.702606	-0.0134095	0.0101721	0.190959
cg01672532	-0.00119086	0.00412799	0.773678	-0.00168298	0.00232223	0.47061	6.62734e-05	0.00332905	0.984164
cg01672546	0.00942447	0.0221456	0.671498	-0.0141553	0.0124582	0.259056	-0.00258014	0.0178595	0.885472
cg01672584	-0.00859912	0.0102879	0.405584	-0.00337666	0.00578754	0.561145	0.00332292	0.00829675	0.689787
cg01672655	0.00405806	0.00699622	0.563424	-0.00119502	0.00393578	0.762151	-0.00174987	0.00564215	0.757212
cg01672790	-0.00563005	0.00683485	0.4124	-0.00104705	0.003845	0.786041	0.00302844	0.00551202	0.584155
cg01672820	0.00393922	0.00314306	0.213531	0.00129909	0.00176816	0.464534	-0.00147254	0.00253475	0.562816
cg01672886	0.000485455	0.0032585	0.881922	0.00035366	0.0018331	0.847474	0.000171132	0.00262785	0.948229
cg01672894	0.00691324	0.00931503	0.460037	0.00504853	0.00524024	0.338072	-0.00689234	0.00751218	0.361482
cg01672906	-0.00780765	0.0111245	0.484693	0.00736836	0.00625815	0.242321	0.00575951	0.00897141	0.522611
cg01672943	-0.00522712	0.00571656	0.363103	0.000503508	0.0032159	0.875956	0.00748455	0.00461016	0.108188
cg01672987	0.0273189	0.0210832	0.198564	-0.01137	0.0118605	0.340458	-0.00807098	0.0170027	0.636227
cg01673029	0.00465802	0.0118283	0.694712	0.00195268	0.00665408	0.769889	-0.00678993	0.00953899	0.478533
cg01673068	0.0403945	0.0266348	0.133077	0.00589187	0.0149836	0.695141	-0.0398731	0.0214799	0.0668751
cg01673082	0.00576925	0.00566023	0.310971	-0.00185353	0.0031842	0.562038	-0.00171016	0.00456473	0.708857
cg01673167	-0.0167323	0.0190261	0.381643	0.00315236	0.0107033	0.769077	0.00681422	0.0153438	0.658096
cg01673185	0.00635994	0.0136289	0.641944	-0.000432102	0.00766706	0.955189	-0.0111632	0.0109911	0.312678
cg01673240	0.00995104	0.0115753	0.392386	-0.0115323	0.00651179	0.0801488	-0.00404318	0.00933501	0.666025
cg01673284	-0.00585531	0.00639016	0.362101	-0.00276722	0.00359484	0.443566	0.0034841	0.00515339	0.500826
cg01673295	0.02415	0.0144196	0.0976478	-0.0143421	0.00811185	0.080641	-0.0129284	0.0116288	0.269377
cg01673299	-0.00209961	0.0119591	0.861052	-0.0136938	0.00672767	0.0449216	0.00713835	0.00964448	0.461249
cg01673301	-0.0130971	0.00772219	0.0935383	0.00343886	0.00434418	0.430797	0.0078579	0.00622762	0.210478
cg01673307	-0.00902148	0.0141467	0.525376	-0.00764199	0.00795832	0.339653	0.0103323	0.0114087	0.367682
cg01673347	-0.00886648	0.0151308	0.559435	0.0102737	0.00851193	0.230789	0.00186659	0.0122023	0.878784
cg01673402	-0.00604672	0.0284273	0.832064	-0.00377453	0.015992	0.813981	0.00802801	0.0229254	0.727071
cg01673418	0.0247837	0.0152884	0.108706	-0.00531705	0.00860062	0.538085	-0.0193615	0.0123295	0.120051
cg01673421	-0.00903103	0.0141864	0.526098	-0.000572416	0.00798068	0.942989	0.00990586	0.0114407	0.389015
cg01673454	-0.0154259	0.012784	0.230915	0.00726981	0.00719176	0.314956	0.0118654	0.0103098	0.253005
cg01673485	0.0143139	0.0141384	0.314215	-0.0120904	0.00795367	0.132196	-0.0125074	0.011402	0.275763
cg01673568	0.00446723	0.00525338	0.397518	-0.00255213	0.00295533	0.390254	-0.0045862	0.00423662	0.282087
cg01673669	-0.00536407	0.00695758	0.442864	0.00539319	0.00391404	0.171848	0.00477357	0.00561099	0.397296
cg01673674	-0.03758	0.0308225	0.226126	0.0383413	0.0173394	0.029705	0.0349253	0.024857	0.163652
cg01673713	0.00501127	0.00335823	0.13934	-0.000306617	0.0018892	0.871455	-0.00448827	0.00270827	0.101157
cg01673753	0.0260643	0.0106574	0.0165221	-0.00239678	0.00599542	0.690329	-0.0162069	0.00859476	0.062755
cg01673780	-0.0194406	0.0145196	0.184168	0.00800599	0.00816812	0.329794	0.00655309	0.0117095	0.577196
cg01673783	-0.0117195	0.011908	0.327825	0.00328186	0.00669896	0.625462	0.0106609	0.00960332	0.270073
cg01673784	-0.00347608	0.0236558	0.883524	0.00412072	0.0133077	0.757586	0.0142552	0.0190774	0.456987
cg01673800	-0.00230215	0.017292	0.894402	0.00534147	0.00972773	0.584379	-0.00509646	0.0139452	0.715674
cg01673856	0.00713667	0.0167451	0.671043	-0.0171657	0.00942007	0.0719343	0.00094021	0.0135042	0.944657
cg01673865	-0.016891	0.00694529	0.0171141	0.00849685	0.00390713	0.0324305	0.0134186	0.00560108	0.0187833
cg01673931	-0.0330749	0.0261628	0.209615	0.0174894	0.0147181	0.238029	0.0263272	0.0210992	0.215536
cg01673940	-0.0141798	0.0372029	0.704044	-0.0110544	0.0209288	0.598741	-0.011971	0.0300025	0.690893
cg01673994	-0.00305826	0.00510773	0.550931	-7.91767e-05	0.00287339	0.978082	0.00388505	0.00411917	0.34827
cg01674000	0.018843	0.0129843	0.1504	-0.00135062	0.00730442	0.853744	-0.0226011	0.0104713	0.0337173
cg01674036	0.00162608	0.00310978	0.60241	-0.00111258	0.00174943	0.526506	0.000302775	0.0025079	0.904191
cg01674119	0.0477823	0.0216556	0.0300481	-0.00483306	0.0121825	0.692567	-0.0195008	0.0174643	0.267308
cg01674125	-0.00450194	0.0435567	0.917922	-0.00699272	0.0245032	0.776047	0.0496667	0.0351266	0.161034
cg01674130	-0.00722894	0.00883335	0.415435	-0.000574048	0.00496927	0.908306	0.00387738	0.00712372	0.587666
cg01674145	-0.00454999	0.0164117	0.782269	0.00996355	0.00923254	0.283561	-0.00788229	0.0132353	0.553059
cg01674147	-0.00621521	0.00974933	0.525512	-0.00437292	0.00548456	0.42749	0.00803354	0.00786242	0.309792
cg01674169	0.00304871	0.00797179	0.703092	-0.0011815	0.0044846	0.792835	0.000123232	0.00642891	0.984752
cg01674214	1.36951e-05	0.00261841	0.995839	-0.0017192	0.00147301	0.246421	-0.00168602	0.00211164	0.426841
cg01674361	-0.0382936	0.0204073	0.0640226	0.02256	0.0114803	0.0526673	0.0142063	0.0164576	0.390452
cg01674374	0.0165384	0.0188389	0.38248	-0.00333955	0.010598	0.753448	-0.0133392	0.0151928	0.382419
cg01674405	0.0118759	0.0261492	0.650872	-0.0194375	0.0147104	0.189934	-0.0145867	0.0210882	0.49101
cg01674417	0.0250884	0.0117689	0.0359138	-0.00123468	0.00662069	0.852507	-0.0138999	0.00949113	0.146741
cg01674530	-0.00967681	0.0249703	0.699331	-0.00713437	0.0140473	0.612851	-0.0025038	0.0201375	0.901343
cg01674556	0.0053253	0.0150148	0.723716	0.0157277	0.00844671	0.0660592	-0.0249921	0.0121088	0.0420708
cg01674585	-0.0111118	0.0173883	0.524517	-0.00552892	0.00978191	0.573414	0.000209456	0.0140229	0.988118
cg01674623	0.0132856	0.0130324	0.310894	-0.00946067	0.0073315	0.200406	-0.0127254	0.0105101	0.229335
cg01674643	0.00753583	0.00819167	0.360208	-0.000683585	0.00460829	0.882427	-0.00740484	0.00660623	0.265493
cg01674658	-0.0146497	0.0201749	0.469751	0.0196654	0.0113495	0.0867745	-0.000104547	0.0162702	0.994888
cg01674679	-0.00426291	0.00341481	0.215327	0.00112315	0.00192103	0.560323	0.000391825	0.0027539	0.887195
cg01674705	-0.000790495	0.00826316	0.924012	-0.00511633	0.00464851	0.274161	0.00701641	0.00666389	0.295371
cg01674751	-0.00627919	0.0243352	0.797008	0.014711	0.0136899	0.285601	-0.0101693	0.0196253	0.605685
cg01674761	-0.0002515	0.00807965	0.975241	-0.00157283	0.00454527	0.73017	0.00119562	0.00651589	0.854848
cg01674777	-0.00691383	0.021023	0.743063	-0.000144755	0.0118267	0.990263	0.017283	0.0169541	0.310907
cg01674792	-0.00369167	0.00617868	0.551772	-0.0012679	0.00347587	0.716186	0.00939396	0.00498284	0.0628111
cg01674800	-0.0148232	0.00950719	0.122674	-0.00242067	0.00534834	0.651988	0.0177759	0.00766714	0.0228262
cg01674818	0.0118441	0.0128869	0.360651	-0.00308092	0.0072496	0.671927	-0.00738197	0.0103927	0.47946
cg01674824	0.00757769	0.0216098	0.726711	-0.0191958	0.0121568	0.118045	-0.0148599	0.0174274	0.396236
cg01674874	0.00525163	0.0118641	0.659143	0.000311531	0.00667422	0.96288	-0.00846967	0.00956786	0.378535
cg01674982	0.00209603	0.00410892	0.611291	-0.00316608	0.00231151	0.174387	-0.00309559	0.00331367	0.352854
cg01675104	-0.0126291	0.0122079	0.303836	0.00101072	0.00686764	0.883346	0.00786295	0.00984513	0.426712
cg01675121	0.00879756	0.0285185	0.758467	-0.0272669	0.0160433	0.0928661	-0.00420525	0.0229989	0.855355
cg01675134	-0.0179863	0.0169315	0.291111	0.0123805	0.00952497	0.197186	0.00848254	0.0136546	0.536115
cg01675153	-0.0270553	0.0288621	0.351209	0.0170799	0.0162366	0.29581	0.0318688	0.0232761	0.174554
cg01675158	0.0143363	0.0202257	0.480379	0.00643349	0.0113781	0.573274	-0.0117198	0.0163112	0.474412
cg01675229	0.0082309	0.00357264	0.0236701	-0.00185209	0.00200982	0.359386	-0.00631958	0.00288118	0.0310095
cg01675238	0.000233786	0.00789939	0.976459	-0.00223605	0.00444387	0.616142	-0.00589681	0.00637053	0.357254
cg01675241	-0.00565669	0.00903781	0.533063	0.00551842	0.00508429	0.28082	-7.14511e-05	0.00728861	0.992201
cg01675423	-0.00434144	0.0160238	0.787097	-0.00277087	0.00901434	0.759303	0.00898401	0.0129226	0.488814
cg01675440	-0.000602646	0.0122655	0.960928	0.00852341	0.00690005	0.220134	-0.00743806	0.00989159	0.454153
cg01675453	-0.0158142	0.0133572	0.239736	0.01803	0.00751422	0.0186047	0.0128549	0.010772	0.236049
cg01675482	0.0500298	0.0128581	0.000197804	-0.0172632	0.00723342	0.019225	-0.0279123	0.0103695	0.00855798
cg01675512	-0.023695	0.0118359	0.048477	0.0045507	0.00665836	0.496177	0.0150209	0.00954513	0.119278
cg01675534	-0.0119621	0.0090277	0.188708	-0.00553891	0.0050786	0.278515	0.0159148	0.00728046	0.0315685
cg01675538	-0.00396406	0.0155967	0.799985	0.00692999	0.00877403	0.431825	-0.0048592	0.012578	0.700222
cg01675596	-0.00971275	0.032654	0.766853	-0.00902175	0.0183698	0.624608	0.00119334	0.0263341	0.963962
cg01675654	-0.00269862	0.0115391	0.81565	0.0114337	0.00649142	0.0817754	0.012214	0.00930581	0.19288
cg01675769	0.0256904	0.0202552	0.20814	-0.00938466	0.0113947	0.412472	-0.0265159	0.0163349	0.108236
cg01675814	-0.00589405	0.00304086	0.0559083	0.00202191	0.00171066	0.240524	0.0019129	0.00245233	0.437538
cg01675895	0.00557969	0.00965145	0.564712	-0.00137035	0.0054295	0.801349	-0.0082358	0.00778348	0.293002
cg01675949	-0.00495383	0.00845771	0.559618	0.000967899	0.00475795	0.839287	0.00484337	0.00682079	0.479592
cg01675953	-0.0106496	0.024994	0.671122	0.0234558	0.0140606	0.0989565	0.00469438	0.0201566	0.816402
cg01675955	-0.0159198	0.0107188	0.141184	0.00821653	0.00602992	0.1766	0.00556891	0.00864422	0.521158
cg01676008	-0.00635347	0.00850219	0.45696	9.18274e-05	0.00478297	0.984728	0.00915823	0.00685665	0.185222
cg01676105	-0.00644583	0.0250942	0.797903	0.000213734	0.0141169	0.987956	0.0220304	0.0202374	0.279408
cg01676127	-0.000566756	0.00949832	0.952559	0.00605503	0.00534335	0.260321	-0.00132729	0.00765999	0.862846
cg01676200	0.037499	0.0198654	0.0624848	-0.0232636	0.0111754	0.04038	-0.0293114	0.0160206	0.0708149
cg01676224	-0.00613355	0.0113647	0.590814	-0.00289809	0.00639331	0.651487	0.00400635	0.00916516	0.663127
cg01676238	0.018213	0.0161004	0.261147	0.000714531	0.00905743	0.937306	-0.0211369	0.0129843	0.107252
cg01676256	-0.000998078	0.0088393	0.910365	0.00209323	0.00497262	0.674852	-0.00673534	0.00712852	0.347416
cg01676318	0.0183353	0.0140251	0.194628	-0.010472	0.00788991	0.187974	-0.0126022	0.0113106	0.268336
cg01676321	-0.00491451	0.0177999	0.783143	-0.00310909	0.0100135	0.756948	0.0123721	0.0143549	0.391183
cg01676322	0.0159512	0.0201106	0.429887	-0.0239208	0.0113134	0.0374123	-0.0204121	0.0162184	0.211628
cg01676332	-0.00475582	0.00647565	0.464717	0.00677715	0.00364293	0.0662934	0.00305915	0.00522234	0.559574
cg01676439	0.00243954	0.0170798	0.886761	-0.000891256	0.00960837	0.926314	-0.0162803	0.0137741	0.240521
cg01676452	0.0176394	0.0161593	0.278095	-0.0130977	0.00909054	0.153312	-0.0206125	0.0130318	0.11743
cg01676467	-0.00368738	0.00902663	0.683933	0.00184183	0.005078	0.717724	-0.00699614	0.00727959	0.339247
cg01676506	-0.0118973	0.0184483	0.520728	-0.00820449	0.0103782	0.431408	0.00246316	0.0148778	0.868897
cg01676578	-0.0455708	0.0213691	0.0358457	0.0170964	0.0120214	0.158636	0.0535221	0.0172333	0.00257943
cg01676623	0.00946903	0.00774663	0.224957	0.00280786	0.00435793	0.52111	-0.00900261	0.00624733	0.153249
cg01676680	0.0166839	0.0111577	0.138544	0.00466016	0.00627685	0.459869	-0.0103145	0.0089982	0.254894
cg01676733	-0.00108879	0.00824557	0.895261	-0.00696186	0.00463861	0.1371	0.0049056	0.0066497	0.462718
cg01676766	-0.0115051	0.0113222	0.312439	0.01245	0.00636939	0.0539093	0.00894888	0.00913087	0.329834
cg01676795	0.0018334	0.00686756	0.790143	-0.00279897	0.0038634	0.470758	0.000390661	0.00553839	0.943932
cg01676844	0.0196263	0.0128259	0.129677	-0.0117769	0.00721529	0.106333	-0.0208175	0.0103435	0.0473211
cg01676918	0.00981766	0.00967869	0.31329	-0.00555409	0.00544482	0.310591	-0.019083	0.00780545	0.0165573
cg01676938	-0.00377447	0.0108501	0.728796	0.00734942	0.00610383	0.231906	-0.00063555	0.00875018	0.942269
cg01676959	-0.00639947	0.012198	0.601204	0.0126142	0.00686208	0.069519	0.00419785	0.00983716	0.670652
cg01676962	-0.0128104	0.016098	0.42838	-0.00022433	0.00905605	0.980295	0.0116311	0.0129823	0.372829
cg01676996	0.030871	0.0113477	0.00790447	-0.0115692	0.00638373	0.0734722	-0.023067	0.00915142	0.0135839
cg01677020	-0.0152045	0.00682626	0.028566	0.00353949	0.00384017	0.359293	0.0102055	0.00550509	0.0672311
cg01677177	0.00396364	0.00754194	0.600571	-0.00776307	0.00424278	0.0707984	0.00292341	0.00608225	0.632002
cg01677246	-0.0112461	0.0109158	0.305812	-0.00187781	0.00614078	0.76051	0.00725949	0.00880314	0.41188
cg01677248	-0.00589297	0.00797042	0.461728	0.00162593	0.00448382	0.717788	-0.0015634	0.0064278	0.808418
cg01677251	0.00938894	0.00628948	0.139192	-0.00621583	0.00353819	0.0825563	-0.00894843	0.00507219	0.0812888
cg01677279	0.0075287	0.0168292	0.655754	-0.00532524	0.00946742	0.575269	-0.0103873	0.0135721	0.446187
cg01677302	-0.0196852	0.0142635	0.171172	0.00783543	0.00802406	0.331592	0.00664342	0.0115029	0.5651
cg01677309	-0.0127619	0.0173847	0.464917	0.0154168	0.00977992	0.118655	0.00279057	0.0140201	0.842706
cg01677310	-0.00908885	0.0151411	0.54992	0.00262505	0.00851776	0.758695	0.000832563	0.0122107	0.9458
cg01677327	0.00834993	0.0114769	0.468894	0.00417838	0.00645643	0.519269	-0.00810819	0.00925565	0.383485
cg01677373	0.0169658	0.0201847	0.40297	-0.00825205	0.0113551	0.469389	-0.0177307	0.0162781	0.279129
cg01677386	0.000816989	0.00302228	0.787568	-0.00166141	0.00170021	0.331253	-0.000562913	0.00243734	0.817906
cg01677545	-0.0026327	0.00427566	0.539712	-0.00271159	0.00240531	0.262774	0.00107169	0.00344814	0.756711
cg01677561	-0.00241053	0.00369149	0.515522	0.00107226	0.00207668	0.60696	0.00252548	0.00297703	0.398642
cg01677596	0.00474036	0.00888321	0.594989	0.00492286	0.00499732	0.327371	-0.00409415	0.00716393	0.569172
cg01677601	-0.00156523	0.00302331	0.605999	-6.36128e-05	0.00170079	0.970252	0.00141186	0.00243817	0.564077
cg01677619	-0.0250056	0.0458384	0.586827	0.0117593	0.0257867	0.649538	-0.0241475	0.0369667	0.515375
cg01677804	-0.00731141	0.0142459	0.609123	0.00685691	0.00801415	0.394624	0.00218552	0.0114887	0.849581
cg01677809	-0.00935606	0.00956592	0.330819	-0.0035374	0.00538139	0.512739	0.0111672	0.00771451	0.15142
cg01677826	0.00764315	0.0152155	0.616738	0.0117488	0.00855963	0.173492	-0.0154381	0.0122707	0.211791
cg01677834	-0.00403306	0.0179936	0.823188	0.0191238	0.0101224	0.062268	-0.00579867	0.0145111	0.690452
cg01677879	-0.0483547	0.0512108	0.347729	-0.00675117	0.028809	0.815283	0.0288459	0.0412993	0.486797
cg01677987	-0.00219558	0.00870728	0.801531	0.000728783	0.00489835	0.882079	0.000699983	0.00702205	0.92083
cg01677990	0.00759469	0.010211	0.459064	-0.0121664	0.00574429	0.0370955	0.00337917	0.00823475	0.682579
cg01678049	-0.000219911	0.00317583	0.944957	0.000422056	0.00178659	0.813818	-0.000997434	0.00256118	0.697922
cg01678062	0.00509613	0.00228711	0.0285077	-0.0018268	0.00128663	0.159315	-0.00460613	0.00184446	0.0144432
cg01678084	-0.00943199	0.0305533	0.7583	0.0176842	0.017188	0.306459	-0.00485612	0.0246399	0.844233
cg01678091	-0.0182071	0.0148196	0.222617	0.00213355	0.00833687	0.798633	0.0186503	0.0119514	0.122354
cg01678176	-0.00381799	0.00820386	0.642843	1.53922e-05	0.00461515	0.997347	0.00491795	0.00661606	0.459328
cg01678292	0.00473373	0.015939	0.767198	0.0128944	0.00896661	0.154091	0.00263033	0.0128541	0.838351
cg01678309	0.000467575	0.021265	0.982509	0.0113046	0.0119628	0.347347	-0.00149687	0.0171493	0.930651
cg01678313	0.0118926	0.0177697	0.505142	-0.00308311	0.00999651	0.758518	-0.0123483	0.0143305	0.39129
cg01678316	-0.00245445	0.0123583	0.843044	-0.00729345	0.00695223	0.297115	0.00441407	0.00996641	0.658967
cg01678317	0.00604518	0.0134708	0.654744	0.00424008	0.00757808	0.577279	-0.0124175	0.0108636	0.256232
cg01678321	0.0188458	0.013689	0.172218	0.00206003	0.00770087	0.789728	-0.0084977	0.0110396	0.443585
cg01678339	0.00146467	0.0032975	0.658045	-0.000449321	0.00185504	0.809196	-0.0013635	0.0026593	0.609469
cg01678383	0.0120047	0.00830302	0.151905	0.00398214	0.00467093	0.396312	-0.0097272	0.00669603	0.149994
cg01678415	-0.00248944	0.00854695	0.771557	-0.00115612	0.00480815	0.81056	-0.00345628	0.00689275	0.61736
cg01678454	-0.021762	0.0176208	0.220227	-0.00430509	0.00991271	0.665171	0.0128457	0.0142104	0.368571
cg01678468	-0.0118568	0.0138191	0.393304	0.0240271	0.00777406	0.00269975	-0.00482945	0.0111445	0.66586
cg01678472	0.00667836	0.00932868	0.476018	-0.000211365	0.00524792	0.967968	0.000651209	0.00752318	0.931225
cg01678580	0.0302397	0.025009	0.229957	-0.02384	0.014069	0.0938305	-0.0276848	0.0201687	0.173468
cg01678634	0.00481164	0.00383954	0.213576	-0.00181806	0.00215996	0.402313	-0.00136138	0.00309643	0.661298
cg01678645	0.00264265	0.00607232	0.664523	-0.00049569	0.00341603	0.88497	0.000685939	0.00489707	0.888935
cg01678650	-0.00261495	0.00319916	0.415993	0.00190793	0.00179971	0.292088	0.00259068	0.00257998	0.318159
cg01678655	-0.000966726	0.0232263	0.966898	0.0171125	0.0130662	0.193832	0.0102614	0.018731	0.585246
cg01678665	-0.0105142	0.0184499	0.570261	0.0198232	0.0103791	0.0595171	0.0123244	0.014879	0.409815
cg01678692	0.00259723	0.0120676	0.830109	-0.000102472	0.00678874	0.987992	-0.0105673	0.00973202	0.280623
cg01678701	0.0355538	0.0294124	0.23009	0.0024634	0.0165462	0.882001	-0.0454105	0.0237198	0.0589267
cg01678781	0.00523868	0.00801581	0.51517	0.00103038	0.00450936	0.819808	-0.00254081	0.00646441	0.695269
cg01678788	0.00555742	0.00477411	0.247651	-0.000210517	0.00268572	0.937707	-0.00780861	0.00385012	0.0456766
cg01678790	0.000242826	0.00292359	0.934001	0.000921459	0.00164469	0.576774	0.000207017	0.00235775	0.93024
cg01678799	-0.0201159	0.0204605	0.328322	0.0164751	0.0115102	0.155998	0.00959612	0.0165006	0.5624
cg01678802	-0.0189506	0.0124526	0.131766	0.00670184	0.00700529	0.34144	0.0229202	0.0100425	0.0249676
cg01678833	-0.00820172	0.0140877	0.56198	0.00560103	0.00792514	0.48166	0.0132322	0.0113611	0.247402
cg01678878	-0.0086699	0.00807929	0.286262	0.00157727	0.00454507	0.729428	-0.000675738	0.0065156	0.917643
cg01678893	0.00400376	0.00241185	0.100592	-0.00157441	0.00135681	0.249144	-0.00199795	0.00194506	0.307242
cg01678900	-0.0240135	0.0267802	0.372418	-0.000373362	0.0150654	0.980286	-0.0034555	0.0215971	0.873262
cg01678903	-0.00320338	0.0138946	0.81822	0.00515758	0.00781654	0.511148	-0.00694825	0.0112054	0.536865
cg01678913	0.00411872	0.00721808	0.569769	0.000159201	0.00406059	0.968818	-0.00737357	0.00582107	0.208721
cg01678974	-0.0292461	0.0205919	0.159187	0.022725	0.0115841	0.0530663	0.0237393	0.0166065	0.156521
cg01678992	-0.00820933	0.0124189	0.510377	0.0116374	0.00698635	0.0994468	0.0143081	0.0100153	0.156777
cg01679017	-0.0146647	0.0257064	0.569865	0.0294672	0.0144613	0.0446944	0.0267968	0.0207311	0.199656
cg01679043	-0.00380966	0.0187292	0.839303	0.000469031	0.0105363	0.964598	0.00445325	0.0151043	0.768841
cg01679060	0.00460244	0.007524	0.542368	-0.0013003	0.00423268	0.75944	-0.000400345	0.00606778	0.94755
cg01679081	-0.00370521	0.00274487	0.180643	-0.00289603	0.00154415	0.0641593	0.00502986	0.00221362	0.0255971
cg01679086	0.00442584	0.0132494	0.739171	-0.00144218	0.00745355	0.847037	0.0061393	0.0106851	0.567101
cg01679108	0.00627295	0.0163545	0.702261	-0.00121242	0.00920035	0.89547	0.00242876	0.0131892	0.854336
cg01679133	-0.0250513	0.0185561	0.180591	0.00754592	0.0104389	0.471746	0.0275352	0.0149647	0.0692568
cg01679153	0.00185232	0.00442338	0.67645	0.00224214	0.00248841	0.370115	-0.00365954	0.00356727	0.307865
cg01679157	0.0210729	0.00948188	0.0289091	0.00318192	0.00533411	0.552411	-0.0072656	0.00764673	0.344726
cg01679206	-0.027042	0.0189943	0.158197	0.00309527	0.0106854	0.772772	0.0164611	0.0153181	0.285587
cg01679225	0.0285377	0.0256731	0.269453	-0.0173434	0.0144426	0.233147	-0.00190565	0.0207043	0.926882
cg01679262	0.0153177	0.0169024	0.367371	0.00505366	0.0095086	0.596471	-0.00813626	0.0136311	0.552168
cg01679362	-0.0134187	0.00748654	0.0766303	0.000984337	0.00421161	0.815764	0.0102862	0.00603758	0.0920924
cg01679364	0.00137443	0.00776395	0.859908	-0.0052531	0.00436767	0.232423	0.00279206	0.00626129	0.656787
cg01679446	0.00507207	0.0165937	0.760609	0.00577931	0.0093349	0.537502	0.00597	0.0133821	0.656646
cg01679473	-0.00335267	0.00858589	0.697154	-0.000841545	0.00483006	0.862098	0.000692773	0.00692415	0.920539
cg01679475	0.0123102	0.0143867	0.394589	-0.00701812	0.00809333	0.388302	-0.00531519	0.0116022	0.648037
cg01679485	-0.0228692	0.0179602	0.206373	-0.0020333	0.0101036	0.840989	0.0175854	0.0144841	0.228066
cg01679492	-0.00621052	0.00997471	0.535197	0.0019474	0.00561135	0.729414	0.00249075	0.00804418	0.757597
cg01679512	0.00408769	0.00876156	0.642017	-0.00140058	0.00492888	0.77698	0.00171726	0.00706582	0.808561
cg01679516	-0.00311283	0.0162392	0.848446	-0.00796101	0.0091355	0.385971	-0.00679971	0.0130962	0.604963
cg01679528	0.00865009	0.0160945	0.592357	0.00191	0.00905408	0.833428	-0.0189963	0.0129795	0.147002
cg01679542	-0.00290714	0.00625006	0.643022	-0.000268667	0.00351602	0.939271	0.00487158	0.00504041	0.336534
cg01679606	0.00419294	0.0156485	0.789391	-0.0005477	0.0088032	0.950537	0.0027181	0.0126199	0.829985
cg01679611	0.00949291	0.0149478	0.527089	-0.00442933	0.00840901	0.599748	-0.00414804	0.0120548	0.731621
cg01679630	-0.00934126	0.00982681	0.344508	0.00405406	0.00552815	0.465364	0.00248051	0.0079249	0.755046
cg01679663	-0.00220591	0.0167028	0.895242	-0.00358152	0.00939628	0.704033	0.004596	0.0134701	0.733794
cg01679675	-0.0240475	0.0150052	0.112731	0.015113	0.00844131	0.076956	0.0274533	0.0121011	0.0258222
cg01679682	0.0303442	0.0211039	0.154149	-0.0146776	0.0118722	0.219753	-0.0280562	0.0170194	0.102945
cg01679690	0.00066258	0.00323268	0.838091	0.0014414	0.00181857	0.430218	0.00110228	0.00260702	0.673498
cg01679866	0.00483139	0.00944303	0.610232	0.00116115	0.00531225	0.827501	-0.00391589	0.0076154	0.608442
cg01679871	0.0178536	0.0175463	0.311797	0.00885323	0.00987081	0.3723	-0.0169873	0.0141503	0.233286
cg01679914	0.0065302	0.00701502	0.354548	0.00162498	0.00394636	0.681547	-0.00391295	0.00565732	0.491035
cg01679924	-0.00108145	0.00536726	0.840797	0.00253669	0.00301939	0.403192	-0.00224735	0.00432847	0.604968
cg01679969	-0.000951729	0.00259577	0.714794	0.0024786	0.00146027	0.0932874	-0.000615096	0.00209338	0.769604
cg01680009	0.0019857	0.00404698	0.624929	-0.000669993	0.00227666	0.769255	-0.0026352	0.00326372	0.421677
cg01680054	0.000113342	0.0102552	0.991208	-0.00866127	0.00576915	0.136982	-0.00362079	0.00827039	0.66264
cg01680062	-0.00710103	0.00630204	0.263005	-0.0021718	0.00354526	0.541782	0.0117033	0.00508233	0.0237363
cg01680081	0.0114067	0.0116563	0.33056	-0.00482468	0.00655735	0.463898	-0.00284248	0.00940032	0.7631
cg01680239	0.0148783	0.0172019	0.389514	0.00852079	0.00967704	0.381063	-0.00869081	0.0138726	0.532683
cg01680244	-0.0229116	0.0225847	0.313235	0.027553	0.0127052	0.0329039	0.0159446	0.0182136	0.383812
cg01680245	-0.00643065	0.0122508	0.601009	0.00565118	0.00689181	0.414518	0.00555712	0.00987978	0.575274
cg01680268	0.0051283	0.0148868	0.731331	-0.00304566	0.00837467	0.717003	-0.00231085	0.0120055	0.847824
cg01680288	-0.00426445	0.00746139	0.569145	-6.16924e-05	0.00419746	0.988308	0.00167255	0.00601729	0.78172
cg01680303	-0.0104957	0.0143381	0.466172	0.00996359	0.00806599	0.220137	0.00866634	0.011563	0.455633
cg01680418	0.0042624	0.00645892	0.511086	-0.00805027	0.00363352	0.0293949	-0.00183433	0.00520885	0.725592
cg01680550	0.00321112	0.00808538	0.692252	0.00416578	0.0045485	0.362332	0.00168511	0.00652052	0.796698
cg01680551	-0.0254615	0.0210177	0.229089	0.00978481	0.0118237	0.410237	0.0229678	0.0169499	0.178995
cg01680573	-0.00375648	0.00721218	0.603824	0.00106137	0.00405727	0.794265	-0.00100347	0.00581632	0.863434
cg01680588	-0.00516119	0.022372	0.818103	-0.00238744	0.0125856	0.849999	-0.00276524	0.0180421	0.878551
cg01680661	-0.0142197	0.0111603	0.206087	0.00106818	0.0062783	0.865305	0.0122946	0.00900029	0.175536
cg01680667	0.00360636	0.00356241	0.31425	-0.000250379	0.00200406	0.900869	-0.00268195	0.00287293	0.353194
cg01680674	-0.0119819	0.0213037	0.575301	0.0241141	0.0119846	0.047377	-0.00087584	0.0171806	0.959462
cg01680773	-0.00281576	0.00489974	0.567029	0.00652064	0.00275639	0.0202738	0.00207334	0.00395143	0.601153
cg01680782	0.000195265	0.0100533	0.984549	-0.00596089	0.00565554	0.294873	-0.00417265	0.00810752	0.608123
cg01680823	0.00392406	0.014369	0.785444	0.00220774	0.00808338	0.785423	0.00067423	0.011588	0.953739
cg01680844	-0.0122696	0.00730636	0.0967664	0.00961012	0.00411025	0.0217318	0.0103661	0.00589227	0.0821287
cg01680916	0.0111561	0.0177581	0.531541	0.0017581	0.00998998	0.860723	0.00215115	0.0143212	0.880957
cg01680961	-0.00615597	0.0267105	0.81828	0.0191841	0.0150262	0.205181	0.00266151	0.0215409	0.901958
cg01680999	2.42412e-05	0.00370577	0.994796	-0.000414496	0.00208471	0.842873	0.0027666	0.00298854	0.357204
cg01681032	0.0158132	0.0128354	0.221347	-0.00679768	0.00722068	0.349158	-0.0161655	0.0103512	0.122075
cg01681049	-0.0177626	0.0165204	0.285333	0.01347	0.0092937	0.150914	0.0128805	0.013323	0.336394
cg01681072	0.00320899	0.00775316	0.679994	0.0011797	0.0043616	0.787451	0.0054863	0.00625259	0.382719
cg01681089	0.0136262	0.0107194	0.207134	-0.00709345	0.00603029	0.242757	-0.0150551	0.00864475	0.0852085
cg01681098	-0.00613234	0.00945509	0.518361	-0.00638686	0.00531903	0.233182	0.0138829	0.00762512	0.0721747
cg01681193	0.0130407	0.0199305	0.51468	0.00232638	0.0112121	0.836125	-0.0132884	0.0160731	0.410695
cg01681229	0.00291561	0.0234695	0.901427	-0.0161789	0.0132029	0.223808	-0.0234118	0.0189271	0.219515
cg01681236	-0.000704501	0.00746312	0.925015	0.00158409	0.00419844	0.706888	-0.00107578	0.00601869	0.858567
cg01681290	-0.0098989	0.0140859	0.484129	-0.00882618	0.00792411	0.268488	0.020365	0.0113596	0.0765696
cg01681351	-0.000480983	0.00881706	0.956624	-0.00228776	0.0049601	0.64581	0.00195059	0.00711058	0.784503
cg01681362	-0.0213406	0.0235661	0.367727	0.0193347	0.0132573	0.148411	0.0150597	0.0190051	0.430331
cg01681367	-0.00877578	0.0115017	0.447575	-0.00440841	0.00647036	0.497519	0.00781343	0.00927561	0.401949
cg01681396	-3.61113e-05	0.00996414	0.997117	0.0022206	0.00560541	0.692984	-0.00130797	0.00803566	0.871085
cg01681422	-0.00851026	0.010007	0.397475	-0.00188907	0.00562952	0.738026	0.00415078	0.00807022	0.608354
cg01681498	0.00262485	0.00294694	0.375603	-0.00380878	0.00165782	0.02405	-0.000879955	0.00237658	0.712109
cg01681502	0.0102514	0.0184905	0.580749	-0.00507628	0.010402	0.626798	-0.00910528	0.0149118	0.543088
cg01681525	0.0324019	0.0309801	0.298575	-0.0350216	0.0174281	0.0476576	-0.0218041	0.0249841	0.385276
cg01681666	-0.00143577	0.0110193	0.89664	-0.00330023	0.00619898	0.59585	0.013256	0.00888658	0.139484
cg01681680	0.0041768	0.00754012	0.581072	-0.00510679	0.00424175	0.231958	-0.00142338	0.00608078	0.815488
cg01681811	0.0185642	0.0122605	0.133697	-0.0163152	0.00689722	0.0202826	-0.0068995	0.00988754	0.487208
cg01681847	-0.0422048	0.0152551	0.00694863	0.00536248	0.00858186	0.533735	0.0330721	0.0123026	0.00864203
cg01681934	-0.00257937	0.0116796	0.825743	0.00753772	0.00657044	0.254511	0.00669527	0.00941908	0.479142
cg01681990	0.00898605	0.0142584	0.530236	0.00218179	0.00802118	0.786279	-0.00346234	0.0114988	0.76407
cg01682021	0.00186711	0.00324736	0.566836	-0.000642175	0.00182683	0.726065	0.00082991	0.00261886	0.752098
cg01682043	0.00906682	0.00815546	0.269381	-0.00649284	0.00458792	0.160662	-0.00776344	0.00657703	0.241139
cg01682050	0.00462086	0.0299399	0.877709	-0.00531271	0.0168429	0.753211	-0.00711865	0.0241453	0.768846
cg01682069	0.0151153	0.00745167	0.045645	-0.00484625	0.004192	0.250891	-0.0110362	0.00600946	0.0697845
cg01682070	0.00591201	0.00759972	0.438773	-0.00112194	0.00427528	0.79363	-0.00294216	0.00612885	0.632424
cg01682111	-0.0287259	0.0242268	0.239041	0.0215807	0.013629	0.117034	0.0244861	0.0195378	0.213545
cg01682157	0.0247004	0.013531	0.071443	-0.014066	0.00761198	0.0680987	-0.0140257	0.0109122	0.202172
cg01682208	0.00858168	0.011288	0.44921	-0.00496088	0.00635015	0.436842	-0.000169373	0.00910329	0.985199
cg01682285	0.012331	0.0242378	0.612245	0.00963737	0.0136352	0.481622	-0.00362662	0.0195467	0.853251
cg01682287	0.0116809	0.0152903	0.447017	-0.0073916	0.00860165	0.392579	-0.0297681	0.0123309	0.0179204
cg01682370	-0.171177	0.0847474	0.0465486	0.0382093	0.0476753	0.425107	0.132712	0.0683452	0.0554757
cg01682400	-0.00282462	0.00783621	0.719399	-0.00236577	0.00440832	0.592904	-0.00327355	0.00631957	0.605802
cg01682455	0.00820992	0.00767058	0.287509	-0.00710238	0.00431515	0.103474	-0.00547128	0.006186	0.378942
cg01682504	-0.0237126	0.022321	0.291087	0.0229009	0.0125568	0.0716998	0.0217111	0.0180009	0.23112
cg01682506	-0.0014746	0.00470127	0.754548	-0.000253561	0.00264474	0.923846	0.00193424	0.00379137	0.611255
cg01682590	-0.00320264	0.00804591	0.691594	0.00330846	0.00452629	0.466823	0.00727522	0.00648868	0.265353
cg01682615	0.000220712	0.00383899	0.954288	0.0030963	0.00215966	0.155326	-0.00104175	0.00309598	0.737336
cg01682663	-0.0388652	0.023281	0.0987177	-0.0170777	0.0130969	0.195771	0.0361393	0.0187751	0.0575925
cg01682682	-0.00372841	0.00728162	0.609958	0.0040465	0.00409633	0.326038	-0.000465832	0.00587232	0.936959
cg01682748	-0.0383004	0.017777	0.0340316	0.00078946	0.0100006	0.937265	0.0226771	0.0143364	0.117413
cg01682784	0.0322242	0.0315385	0.309803	0.0142461	0.0177423	0.424245	-0.00692521	0.0254345	0.78607
cg01682917	0.00539696	0.0149212	0.718475	-0.00502288	0.00839402	0.551172	0.00716311	0.0120333	0.553242
cg01683000	-0.0287779	0.0139393	0.0420165	0.0180708	0.00784164	0.0236354	0.0203248	0.0112414	0.0741396
cg01683030	-0.0144789	0.00878678	0.103084	0.0102663	0.00494307	0.04083	0.00412202	0.00708616	0.562308
cg01683044	-0.00454506	0.0042941	0.292852	0.000405661	0.00241568	0.867038	0.00675343	0.00346301	0.0544526
cg01683055	-0.00208192	0.0080132	0.795638	0.00266328	0.00450789	0.556219	0.00485325	0.00646231	0.454722
cg01683061	-0.0112956	0.0245876	0.647117	-0.000820821	0.013832	0.952819	0.00897536	0.0198289	0.651961
cg01683082	0.00246794	0.00769448	0.749193	-0.00643508	0.00432859	0.140808	0.00180669	0.00620527	0.771642
cg01683086	0.00590723	0.00833975	0.480684	0.000255102	0.00469159	0.956765	-0.000215598	0.00672565	0.974502
cg01683158	0.00973282	0.0110844	0.382382	-0.00560154	0.0062356	0.371554	-0.00531551	0.00893907	0.553666
cg01683215	-0.018677	0.019975	0.352427	0.00256332	0.0112371	0.820107	0.0164962	0.016109	0.308722
cg01683243	0.016389	0.0120553	0.17759	-0.00642105	0.00678182	0.346423	-0.0102401	0.00972211	0.295197
cg01683270	-0.00194387	0.00725919	0.789517	0.00673169	0.00408372	0.102957	0.00381652	0.00585423	0.516208
cg01683271	-0.000310269	0.0073878	0.966599	0.00219051	0.00415606	0.599522	0.00644759	0.00595794	0.282231
cg01683278	-0.0110045	0.0320044	0.731813	-0.0154421	0.0180043	0.393476	0.0233543	0.0258102	0.368104
cg01683287	0.000940599	0.00838137	0.91091	0.0016279	0.00471501	0.730752	-0.00206145	0.00675922	0.761124
cg01683373	0.00699099	0.00583164	0.233936	0.00131473	0.00328064	0.689606	-0.00569749	0.00470297	0.229074
cg01683505	-0.00169551	0.00281085	0.547981	0.00173276	0.00158127	0.276259	-0.000335955	0.00226683	0.882532
cg01683570	7.00645e-05	0.0114614	0.995137	0.000697945	0.00644771	0.914055	-0.00456813	0.00924314	0.622427
cg01683593	0.00531667	0.00368982	0.153286	0.00030588	0.00207574	0.883197	-0.00496638	0.00297568	0.0987991
cg01683605	0.00546893	0.0118392	0.64531	-0.00330956	0.00666026	0.620534	-0.000164168	0.00954784	0.986322
cg01683675	0.00304101	0.00211924	0.154969	5.16477e-06	0.0011922	0.996554	-0.0042797	0.00170908	0.0141869
cg01683680	-0.000695778	0.014325	0.961375	0.00754418	0.00805863	0.351842	-0.00635519	0.0115525	0.583683
cg01683688	0.0002031	0.00651149	0.97519	7.17101e-05	0.00366309	0.984427	0.00145372	0.00525124	0.782579
cg01683710	-0.00116488	0.0102387	0.909687	0.000492116	0.00575987	0.932113	-0.00345881	0.00825708	0.676353
cg01683717	0.0493754	0.0362712	0.177023	-0.00159185	0.0204047	0.938	-0.0445636	0.0292512	0.131351
cg01683724	0.00267955	0.00982712	0.785769	0.00298841	0.00552832	0.590222	0.00200881	0.00792515	0.800515
cg01683757	-0.0131101	0.0277419	0.637728	0.00056908	0.0156064	0.970997	0.0246367	0.0223727	0.273919
cg01683788	0.00882908	0.00661846	0.185765	-0.0010919	0.00372327	0.770036	-0.00357619	0.00533751	0.504667
cg01683794	-0.0273938	0.014114	0.0555858	0.0167036	0.00793995	0.0383565	0.0222521	0.0113824	0.0538742
cg01683848	0.0092671	0.0106874	0.388324	-1.94786e-05	0.00601227	0.997423	-0.00983427	0.00861891	0.25707
cg01683883	0.00762819	0.0102352	0.458152	-0.00108858	0.00575788	0.850497	-0.00573681	0.00825424	0.488942
cg01683911	-0.00378851	0.0103433	0.71507	0.00940355	0.00581873	0.109782	0.00525123	0.00834146	0.530688
cg01683941	-0.00252675	0.0122139	0.836602	0.00164086	0.00687101	0.811828	-0.00327477	0.00984996	0.740356
cg01683948	-0.000339519	0.0046724	0.942244	-0.000598286	0.0026285	0.820492	-0.00101215	0.00376809	0.78888
cg01683955	-0.00186751	0.0114855	0.871221	-0.000759594	0.00646125	0.906693	0.00441221	0.00926255	0.635048
cg01683969	0.000541378	0.00841183	0.948835	0.00340661	0.00473214	0.473569	-0.000852037	0.00678378	0.900346
cg01683971	-0.00673582	0.00527938	0.205476	-0.00198098	0.00296996	0.506575	0.00562307	0.00425759	0.190141
cg01683986	0.018763	0.00894616	0.0389358	-0.00528539	0.00503274	0.296602	-0.00910714	0.0072147	0.210292
cg01684006	0.0107119	0.00820311	0.195133	0.000979216	0.00461472	0.832464	-0.0112146	0.00661546	0.0936948
cg01684092	-0.00196844	0.00714784	0.783685	-0.00429452	0.00402107	0.288543	0.00516329	0.00576443	0.372934
cg01684175	0.096931	0.0757066	0.203905	0.00387922	0.0425894	0.92764	-0.0641103	0.0610542	0.296668
cg01684233	0.0312239	0.0216296	0.152534	-0.00335167	0.0121679	0.783637	-0.0141495	0.0174433	0.419534
cg01684248	0.000589618	0.00480211	0.902569	0.000832025	0.00270147	0.758843	0.00316757	0.0038727	0.415689
cg01684255	-0.00952339	0.0137744	0.491209	0.00602869	0.00774891	0.438727	0.00644352	0.0111085	0.563413
cg01684256	0.000155684	0.0156431	0.992083	-0.00725616	0.00880018	0.411936	-0.00393279	0.0126155	0.756
cg01684318	0.00888665	0.00394991	0.0270427	-0.00285168	0.00222205	0.202855	-0.00764174	0.00318543	0.0186281
cg01684380	0.0092249	0.0118946	0.440164	0.00184722	0.00669139	0.783173	-0.0136082	0.00959247	0.159663
cg01684389	-0.00321501	0.00404998	0.429503	0.00296853	0.00227835	0.196117	0.000829996	0.00326613	0.800015
cg01684395	0.0148907	0.0103528	0.154011	-0.0115392	0.00582403	0.0507886	-0.0170622	0.00834906	0.0440883
cg01684433	0.00196194	0.00685397	0.775385	0.000973616	0.00385576	0.801257	-0.000607083	0.00552744	0.912802
cg01684489	0.0108089	0.0146513	0.462702	0.000408788	0.0082422	0.96056	0.000607509	0.0118156	0.959115
cg01684528	0.00900569	0.00530886	0.0934789	0.000541135	0.00298654	0.856649	-0.00348636	0.00428137	0.417743
cg01684540	0.00365735	0.0111322	0.743314	0.000659525	0.00626253	0.916376	-0.00468446	0.00897768	0.603174
cg01684562	0.0228072	0.015583	0.146993	-0.00771498	0.00876634	0.381303	-0.0142313	0.012567	0.260638
cg01684586	0.00803441	0.0260058	0.758118	-0.022054	0.0146298	0.135396	-0.00155452	0.0209726	0.941088
cg01684629	-0.00335795	0.0123521	0.786395	0.00218918	0.00694877	0.753499	0.00389723	0.00996144	0.696605
cg01684706	0.00564042	0.0126748	0.657444	-0.00500996	0.00713032	0.484208	0.0012102	0.0102217	0.906034
cg01684721	-0.0248833	0.0304103	0.4155	0.0362222	0.0171075	0.0371547	0.0353396	0.0245246	0.153263
cg01684722	-0.0043505	0.00703532	0.537979	0.00473688	0.00395777	0.23469	0.00174077	0.00567368	0.759734
cg01684728	-0.00376068	0.0039654	0.345628	0.00200401	0.00223077	0.371536	0.00229956	0.00319792	0.474065
cg01684730	0.0200146	0.0136161	0.145275	-0.00665688	0.00765985	0.387261	-0.0073525	0.0109808	0.504943
cg01684784	-0.0100801	0.0080477	0.213808	0.00228246	0.0045273	0.615456	0.00262302	0.00649013	0.687114
cg01684805	0.00919323	0.0258089	0.722571	-0.0125866	0.014519	0.388436	-0.00426816	0.0208138	0.838012
cg01684810	-0.0125401	0.027008	0.643613	0.0181718	0.0151936	0.235014	0.00614524	0.0217808	0.778522
cg01684824	-0.0126566	0.0090279	0.164574	0.00632304	0.00507872	0.21655	0.0104282	0.00728062	0.15572
cg01684860	0.00730918	0.0135855	0.591974	-0.0235031	0.00764263	0.00282835	-0.00668857	0.0109561	0.543168
cg01684884	-0.00155613	0.00639332	0.808282	0.00664222	0.00359661	0.068256	-0.000358274	0.00515594	0.944765
cg01684901	0.00996138	0.00983391	0.313953	-0.00587963	0.00553214	0.290877	-0.00911936	0.00793063	0.253413
cg01684950	-0.0037142	0.0230581	0.872413	-0.0077177	0.0129715	0.553443	-0.00403515	0.0185954	0.82873
cg01684987	-0.032254	0.0173248	0.0660986	-0.0139503	0.00974621	0.155996	0.0372881	0.0139717	0.00911564
cg01685012	0.00519495	0.0261458	0.842979	-0.0210185	0.0147086	0.156669	-0.000515408	0.0210855	0.980556
cg01685050	0.000922497	0.0147846	0.950394	-0.00712384	0.0083172	0.39412	0.000435296	0.0119232	0.970963
cg01685160	0.000254695	0.0021601	0.906418	0.000675238	0.00121518	0.579897	0.000802569	0.00174203	0.646184
cg01685242	0.00392813	0.0065219	0.548579	-0.000921088	0.00366895	0.802382	-0.00397482	0.00525964	0.451905
cg01685246	0.00315149	0.00355824	0.378284	-0.000283025	0.00200172	0.887896	-0.00215867	0.00286957	0.453972
cg01685281	0.018788	0.0207851	0.368592	-0.015222	0.0116928	0.196494	-0.00124726	0.0167623	0.94086
cg01685319	-0.0041991	0.00270973	0.124944	0.000422334	0.00152438	0.782412	0.00522378	0.00218528	0.0190377
cg01685353	0.122111	0.0903288	0.180009	-0.103517	0.0508152	0.0447494	-0.0472666	0.0728464	0.518182
cg01685380	0.00531019	0.012544	0.673127	-0.000675956	0.00705673	0.923914	-0.00332638	0.0101162	0.743102
cg01685428	-0.00432472	0.0115729	0.709563	-0.00214276	0.00651042	0.742869	0.0042005	0.00933305	0.653807
cg01685439	-0.00334048	0.00370909	0.370335	-0.000538977	0.00208658	0.796795	0.00133758	0.00299122	0.655891
cg01685521	0.000169358	0.00419389	0.967883	-0.00276017	0.0023593	0.245308	-0.00171055	0.00338219	0.614339
cg01685549	0.0152969	0.0082094	0.0658672	-0.00279767	0.00461826	0.546272	-0.00191762	0.00662053	0.772792
cg01685636	-0.00985331	0.0149456	0.5115	0.00280608	0.00840778	0.739392	0.011062	0.012053	0.36133
cg01685644	0.0100461	0.00622971	0.110535	-0.00113064	0.00350457	0.747776	-0.00906311	0.00502399	0.0747793
cg01685665	0.0367303	0.0181123	0.0457001	-0.000245305	0.0101892	0.980849	-0.0245473	0.0146068	0.096524
cg01685689	-0.000836995	0.00299583	0.780627	0.00156622	0.00168533	0.355352	-0.000610844	0.00241601	0.801008
cg01685739	0.00716396	0.004277	0.0976102	-0.00672184	0.00240606	0.00643752	-0.00465424	0.00344922	0.180804
cg01685843	-0.00457088	0.0048219	0.345846	0.000174823	0.0027126	0.948764	0.00358552	0.00388866	0.359114
cg01685883	0.00232264	0.00824931	0.778968	-0.000174426	0.00464071	0.970106	0.000404599	0.00665272	0.951648
cg01685893	-0.00661065	0.0216613	0.760973	-0.00272696	0.0121857	0.823463	-0.00719302	0.0174689	0.681551
cg01685923	0.00268903	0.00951278	0.778113	-0.00174685	0.00535149	0.744907	0.0093199	0.00767166	0.227788
cg01685977	0.00176604	0.00820538	0.830104	-0.00314732	0.004616	0.497201	-0.00378953	0.00661729	0.568379
cg01686043	-0.0265209	0.0165714	0.11322	0.00489378	0.0093224	0.600986	0.0158996	0.0133642	0.237468
cg01686044	-0.00472005	0.00791293	0.552427	-0.00375197	0.00445148	0.401673	0.00264782	0.00638144	0.679242
cg01686093	0.00302948	0.00893024	0.735267	0.000606882	0.00502377	0.904133	-0.00364434	0.00720186	0.614147
cg01686177	-0.00791019	0.0109962	0.473894	0.00615269	0.00618599	0.322745	0.00405147	0.00886796	0.648932
cg01686178	-0.00210776	0.0117149	0.857643	0.00864771	0.00659032	0.192991	-0.00627338	0.00944759	0.508475
cg01686181	0.0202076	0.0236297	0.394857	-0.0268953	0.0132931	0.0461891	0.00527371	0.0190564	0.782649
cg01686348	0.0109732	0.0178231	0.539755	-0.00656562	0.0100265	0.514349	-0.0137042	0.0143736	0.343075
cg01686395	-0.000377293	0.0107144	0.971992	0.000880918	0.00602748	0.884149	0.0072365	0.00864072	0.404667
cg01686412	0.00259627	0.010588	0.806886	-0.00282048	0.00595637	0.637055	-0.00124621	0.00853879	0.884309
cg01686420	0.00109004	0.0158383	0.945292	0.00510496	0.00890999	0.568192	0.000544425	0.012773	0.966102
cg01686433	-0.00151975	0.00863669	0.860741	0.000448441	0.00485864	0.926679	0.00301232	0.00696513	0.666483
cg01686463	0.0162704	0.012457	0.195033	-0.0118962	0.00700777	0.093246	-0.0130168	0.010046	0.198582
cg01686486	-0.0165387	0.0155677	0.291077	0.0187385	0.00875775	0.0352502	-0.00028932	0.0125547	0.981669
cg01686522	0.00220092	0.00511385	0.668006	0.00222826	0.00287684	0.440753	-0.00312633	0.0041241	0.45051
cg01686553	0.00899669	0.0138514	0.517757	0.00818148	0.00779221	0.296714	-0.00162289	0.0111706	0.884832
cg01686617	-0.000502714	0.00943668	0.95764	0.000613607	0.00530868	0.908254	-0.000806504	0.00761028	0.915851
cg01686736	0.0140413	0.00876668	0.11294	0.0089091	0.00493177	0.0743835	-0.0112865	0.00706995	0.114111
cg01686767	0.00339486	0.00493368	0.493263	-0.00229715	0.00277548	0.410181	-0.000447111	0.0039788	0.910792
cg01686827	-0.0644803	0.0587141	0.275215	0.024059	0.0330301	0.468372	-0.0117436	0.0473504	0.804721
cg01686861	0.0255893	0.0205067	0.215514	-0.00782388	0.0115362	0.499487	-0.026154	0.0165378	0.117486
cg01686884	0.0244458	0.0129667	0.0628087	-0.0237778	0.00729451	0.00160509	-0.0095918	0.0104571	0.361605
cg01686920	0.00153042	0.00285977	0.59394	0.00288017	0.00160879	0.0769707	-0.00188681	0.00230629	0.415579
cg01686933	0.00283158	0.0154106	0.854653	0.000290853	0.00866933	0.973315	-0.000482743	0.012428	0.969106
cg01686960	0.0155357	0.0186429	0.406995	-0.00453931	0.0104877	0.666241	0.00107856	0.0150347	0.942979
cg01686975	-0.0270573	0.0163642	0.101929	0.0171396	0.00920581	0.066084	0.0173803	0.013197	0.191384
cg01687037	0.00708544	0.00359417	0.0519346	-0.00228528	0.00202193	0.261551	-0.00652982	0.00289854	0.0268478
cg01687040	-0.00795125	0.0193572	0.682279	-0.00268533	0.0108896	0.805815	0.00420018	0.0156108	0.788538
cg01687051	-0.000271887	0.00247538	0.912798	0.000486064	0.00139255	0.727918	0.000605528	0.00199629	0.762382
cg01687074	0.0472257	0.0214784	0.0306124	-0.0345221	0.0120829	0.00537371	-0.0406423	0.0173215	0.0212849
cg01687102	0.00265461	0.00690349	0.701545	0.00214448	0.00388361	0.582269	-0.00384447	0.00556737	0.491739
cg01687103	-0.00456813	0.00687331	0.508094	-0.00062014	0.00386664	0.87296	0.00615511	0.00554303	0.269948
cg01687148	0.0220825	0.01125	0.0529301	-0.0103894	0.0063288	0.104368	-0.0134305	0.00907268	0.142485
cg01687177	-0.0178072	0.00965356	0.0685754	-0.00929197	0.00543069	0.0907261	0.0149499	0.00778519	0.0581729
cg01687186	-0.0303195	0.0207756	0.148147	0.012228	0.0116875	0.298415	0.0270497	0.0167547	0.110134
cg01687189	0.00248546	0.0315245	0.937343	-0.00528268	0.0177343	0.766523	-0.0171399	0.0254232	0.502024
cg01687217	-0.00704076	0.0110344	0.525141	-0.00171387	0.0062075	0.783144	0.00112193	0.00889878	0.899969
cg01687267	0.00485348	0.00671013	0.471478	-0.00529413	0.00377484	0.164414	-0.00642303	0.00541144	0.238559
cg01687301	-0.00104691	0.0055804	0.851633	0.00102376	0.0031393	0.745141	0.00209907	0.00450036	0.642106
cg01687369	-0.00208492	0.00717304	0.772019	0.000472719	0.00403525	0.90702	0.000658008	0.00578475	0.909705
cg01687389	0.0303868	0.0155836	0.0544824	-0.00675167	0.0087667	0.443346	-0.0254884	0.0125675	0.0456805
cg01687401	-0.0189841	0.0126192	0.13619	0.0106155	0.00709904	0.138529	0.0216597	0.0101769	0.0362043
cg01687402	0.0123871	0.00769684	0.111242	-0.0095012	0.00432992	0.030941	-0.00941464	0.00620718	0.133044
cg01687407	0.0178931	0.010055	0.078727	-0.00576488	0.0056565	0.311019	-0.0138294	0.00810891	0.0917613
cg01687453	0.000964443	0.00220945	0.663575	0.00104179	0.00124295	0.40429	-0.000971707	0.00178183	0.586946
cg01687650	-0.0600472	0.0242821	0.0153937	0.0261653	0.0136601	0.0587971	0.0374	0.0195825	0.0595222
cg01687663	-0.0216786	0.0173121	0.213922	0.0161313	0.00973904	0.101336	0.0174077	0.0139614	0.215881
cg01687682	0.00744884	0.0064624	0.252288	-0.00232243	0.00363548	0.524656	-0.00242517	0.00521165	0.642881
cg01687705	-0.0091469	0.0081574	0.265318	0.00973992	0.00458901	0.0367098	0.0100304	0.0065786	0.131044
cg01687711	-0.000486733	0.00253556	0.848229	0.000313851	0.0014264	0.826375	0.000931591	0.00204482	0.649849
cg01687731	0.00705889	0.0076118	0.356365	0.00165993	0.00428208	0.699246	-0.0056112	0.00613859	0.363257
cg01687757	0.00533717	0.00329641	0.109133	-0.00288758	0.00185442	0.123154	-0.00303772	0.00265841	0.256378
cg01687793	0.00926896	0.00533156	0.0857419	-0.0020575	0.00299931	0.494585	-0.00430284	0.00429967	0.319794
cg01687862	-0.00271527	0.00892178	0.761611	-0.00480996	0.00501902	0.340606	-6.3447e-05	0.00719504	0.992985
cg01687864	0.00172211	0.00273547	0.530679	-0.00142739	0.00153886	0.356261	0.000691704	0.00220604	0.754631
cg01687865	-0.0149249	0.0234456	0.526113	0.0255205	0.0131895	0.0563273	0.0186541	0.0189079	0.32665
cg01687878	0.015752	0.0112094	0.163594	-0.012537	0.00630596	0.0500174	-0.011506	0.00903994	0.206559
cg01687925	0.0012495	0.00678452	0.85432	-0.00409388	0.00381669	0.286474	-0.00150989	0.00547143	0.783249
cg01687997	0.0223108	0.0219044	0.311305	-0.0159933	0.0123225	0.197836	-0.0121156	0.017665	0.494673
cg01688141	-0.00113434	0.00392007	0.773006	-0.00136944	0.00220527	0.536271	-0.00117626	0.00316137	0.710765
cg01688181	-0.0143235	0.010306	0.168214	0.00626223	0.00579772	0.283145	0.00475039	0.00831135	0.569132
cg01688195	0.0152874	0.0106115	0.153357	0.0021594	0.00596956	0.718448	-0.00660135	0.00855769	0.442613
cg01688202	-0.0685938	0.028737	0.0192073	0.0233966	0.0161662	0.151504	0.0580526	0.0231751	0.0141553
cg01688211	0.00561733	0.00925857	0.545656	-0.00742441	0.00520848	0.15769	-0.00353422	0.00746664	0.637188
cg01688243	0.000788512	0.00798813	0.921601	-0.00375159	0.00449379	0.406149	-0.00230867	0.00644209	0.720953
cg01688263	0.0084335	0.0119324	0.481642	0.00201806	0.00671269	0.764428	-0.00899827	0.00962301	0.352397
cg01688264	-0.00261865	0.00350892	0.457555	0.00296257	0.00197397	0.137109	0.00162738	0.0028298	0.566751
cg01688293	-0.0160736	0.0108906	0.143662	0.00717822	0.00612658	0.244611	0.011707	0.00878279	0.186112
cg01688372	0.0200481	0.0142868	0.164182	0.0145192	0.00803715	0.0743782	-0.0280233	0.0115217	0.0171048
cg01688416	-0.0071214	0.00719563	0.325138	0.000551081	0.00404796	0.892034	0.00393184	0.00580297	0.499893
cg01688574	-0.0195736	0.0168683	0.249144	0.00766598	0.00948938	0.421433	0.0192483	0.0136035	0.160737
cg01688590	-0.00508754	0.00539275	0.348148	-0.00191134	0.00303374	0.530367	0.00403928	0.00434903	0.355634
cg01688609	0.0355677	0.0549093	0.51889	0.0209541	0.0308897	0.49939	-0.0657766	0.044282	0.141137
cg01688755	0.000381343	0.0123054	0.97535	0.00943606	0.00692248	0.17645	0.00710058	0.00992375	0.476252
cg01688776	0.00211502	0.0132507	0.873563	-0.00426518	0.0074543	0.568712	-0.00221555	0.0106862	0.836249
cg01688810	-0.00553879	0.014908	0.711167	0.00660404	0.00838663	0.433209	0.0199975	0.0120227	0.0999333
cg01688920	-0.0253483	0.0242893	0.29963	0.00609756	0.0136641	0.656554	0.0183785	0.0195883	0.35078
cg01688936	0.000146679	0.00917988	0.987289	-0.00459376	0.00516421	0.376226	-0.000493009	0.00740318	0.947061
cg01688955	0.00459372	0.00749486	0.541568	-0.00749279	0.00421629	0.0791286	-0.00285005	0.00604429	0.638472
cg01689029	0.0031739	0.00350099	0.367195	0.000574302	0.00196951	0.771305	-0.00220131	0.0028234	0.437753
cg01689048	-0.00201688	0.0164967	0.902982	-0.00700367	0.00928032	0.452527	0.00221885	0.0133039	0.867937
cg01689053	-0.00228084	0.00291737	0.436496	0.00127413	0.00164119	0.439698	0.00141261	0.00235273	0.549828
cg01689142	-0.00139738	0.00254644	0.58461	-0.00192397	0.00143252	0.182826	0.00171321	0.00205359	0.406479
cg01689159	0.04868	0.0182686	0.00921948	-0.0275184	0.0102771	0.00889776	-0.0188608	0.0147328	0.20396
cg01689239	-0.00698449	0.00976259	0.476301	-0.00162164	0.00549202	0.768506	-0.00825321	0.00787311	0.297482
cg01689269	0.000170056	0.00941929	0.985638	-0.00782918	0.00529889	0.143234	0.00144797	0.00759626	0.849281
cg01689311	0.00219457	0.00500341	0.662054	-0.000256126	0.00281471	0.92771	-0.00277217	0.00403504	0.493937
cg01689319	-0.0130436	0.0183676	0.479558	0.00526567	0.0103328	0.611648	-0.0116771	0.0148127	0.432704
cg01689336	-0.0152032	0.00799513	0.0606168	-0.00306181	0.00449773	0.497883	0.00912319	0.00644774	0.160738
cg01689345	0.0373866	0.0260981	0.155656	-0.00965645	0.0146817	0.512495	-0.0174632	0.021047	0.409019
cg01689404	-0.0144685	0.0204397	0.480966	0.00933474	0.0114985	0.419161	0.0113549	0.0164837	0.492791
cg01689405	0.0170345	0.0119136	0.15643	-0.00524353	0.00670212	0.436172	-0.00666614	0.00960785	0.489686
cg01689438	-0.0374846	0.0321282	0.246586	-6.1368e-05	0.018074	0.997299	0.0122857	0.02591	0.636595
cg01689532	0.00109712	0.00488357	0.822787	-0.00167348	0.00274729	0.544057	-0.00258875	0.00393839	0.512757
cg01689583	-0.00556889	0.00342215	0.107373	-0.00149753	0.00192516	0.438803	0.00510251	0.00275982	0.067955
cg01689592	-0.00160162	0.0118758	0.893038	-0.00284603	0.00668081	0.671184	0.00800262	0.00957731	0.405734
cg01689597	-0.0143594	0.0111313	0.200548	-0.00318646	0.00626201	0.612171	0.00653661	0.00897693	0.468519
cg01689641	-0.00112277	0.00332915	0.736757	-0.0012137	0.00187284	0.518699	0.00212692	0.00268482	0.430448
cg01689653	0.0172715	0.0337747	0.610416	0.0154366	0.0190003	0.418809	-0.0269416	0.0272379	0.325412
cg01689657	-0.00139067	0.00580308	0.811183	-0.00636927	0.00326457	0.0543476	-0.00292037	0.00467994	0.534286
cg01689780	-0.000927454	0.00963312	0.923527	-0.000132008	0.00541919	0.980623	-6.62988e-05	0.0077687	0.993211
cg01689796	0.00799204	0.022034	0.717719	0.00609034	0.0123954	0.624454	-0.0152888	0.0177695	0.391992
cg01689928	0.00395997	0.00306423	0.199747	-0.000955496	0.00172381	0.580833	-0.000111878	0.00247117	0.963996
cg01689941	-0.00230309	0.0122785	0.85166	-0.00301841	0.00690737	0.663231	-0.00880232	0.00990209	0.376547
cg01689964	0.00244098	0.0031363	0.438553	-0.0016631	0.00176435	0.348552	0.000731441	0.0025293	0.773142
cg01690029	-0.00570233	0.00275865	0.0417693	-0.00139905	0.0015519	0.369865	0.00558128	0.00222473	0.0140148
cg01690037	0.00858951	0.0122532	0.485217	0.00082939	0.00689315	0.904513	-0.0107625	0.0098817	0.279171
cg01690062	-0.0264536	0.020606	0.202708	0.0200663	0.0115921	0.0870738	0.0318521	0.0166179	0.0586317
cg01690073	0.00716109	0.0100931	0.479952	-0.00175526	0.00567793	0.757973	-0.00710684	0.00813962	0.38506
cg01690119	-0.016308	0.023212	0.484244	0.0125244	0.0130581	0.340215	0.00924319	0.0187195	0.622739
cg01690165	-0.0135225	0.00929779	0.149523	-0.00173158	0.00523055	0.741421	0.0115924	0.00749827	0.125817
cg01690182	0.000430503	0.003412	0.899893	-0.000965392	0.00191945	0.616298	-0.00075887	0.00275163	0.783379
cg01690274	0.00382194	0.0153864	0.804426	0.00555522	0.00865572	0.522732	0.00291649	0.0124084	0.814742
cg01690287	0.00178684	0.00714228	0.803054	-0.00147914	0.00401795	0.71369	0.00095109	0.00575995	0.869241
cg01690366	0.00402345	0.00565017	0.478356	0.00471294	0.00317855	0.141844	-0.004845	0.00455662	0.290663
cg01690390	0.0107651	0.0114492	0.349753	-0.00300064	0.00644083	0.642495	-0.00512744	0.00923328	0.580133
cg01690455	-0.0059946	0.00963247	0.535389	0.0013847	0.00541882	0.798927	0.00623425	0.00776818	0.424481
cg01690573	-0.0137011	0.00574839	0.0193786	0.00659561	0.0032338	0.0444972	0.0103073	0.00463583	0.0288413
cg01690625	-0.0035602	0.00733338	0.628586	-0.00274525	0.00412545	0.507569	0.00392654	0.00591406	0.50853
cg01690687	0.0253847	0.0115254	0.0303371	-0.00125736	0.00648371	0.846697	-0.0258095	0.00929476	0.00675265
cg01690723	0.00327443	0.00688794	0.635732	-0.00108867	0.00387487	0.779426	-0.000621759	0.00555483	0.911142
cg01690735	-0.00483515	0.00256189	0.0625278	0.00169833	0.00144121	0.241922	0.00434874	0.00206605	0.0382564
cg01690754	0.00502717	0.0160572	0.754988	0.000669333	0.0090331	0.941107	0.00500541	0.0129494	0.700066
cg01690760	0.00239768	0.00736131	0.745442	0.00028702	0.00414116	0.944906	0.000350338	0.00593658	0.95308
cg01690792	0.00541353	0.0114038	0.63621	-0.000791693	0.00641531	0.902076	-0.000946249	0.0091967	0.918293
cg01690872	-0.00771877	0.0115964	0.507459	0.00515246	0.00652367	0.431837	-0.00259564	0.00935204	0.782033
cg01690878	0.05091	0.0219126	0.0225503	-0.0213214	0.0123271	0.0873257	-0.0300128	0.0176716	0.0930967
cg01690942	0.00565486	0.0192441	0.76959	0.00715964	0.0108259	0.510182	-0.00516749	0.0155196	0.73998
cg01691057	0.00840905	0.0104596	0.423664	0.000799027	0.00588411	0.892305	-0.00671984	0.0084352	0.427878
cg01691063	-0.0245737	0.023181	0.292111	0.0146737	0.0130406	0.263658	0.0303334	0.0186945	0.108381
cg01691090	0.00130274	0.0234811	0.955886	-0.01046	0.0132095	0.430652	-0.00448992	0.0189365	0.813147
cg01691104	-0.00671823	0.0112167	0.5508	0.000392087	0.00631005	0.9506	0.00931916	0.0090458	0.305829
cg01691152	-0.00327962	0.00297354	0.273169	-0.00059799	0.00167279	0.721618	0.0022456	0.00239804	0.351703
cg01691160	0.00216319	0.00907205	0.81211	-0.00473846	0.00510355	0.355797	-0.00300467	0.00731622	0.682336
cg01691182	0.00168923	0.00935497	0.857135	-0.000737909	0.00526271	0.888822	-0.00478414	0.00754439	0.527697
cg01691194	0.0100902	0.038559	0.7942	-0.0284419	0.0216917	0.193325	-0.0196707	0.0310962	0.528709
cg01691255	0.00122488	0.00586083	0.834952	-0.000166554	0.00329706	0.95983	-0.00211419	0.00472651	0.655792
cg01691328	0.00652503	0.0211044	0.757942	-0.0206789	0.0118724	0.0851694	-0.00552244	0.0170198	0.746378
cg01691332	0.00934769	0.0107706	0.387901	0.00462384	0.00605911	0.447503	-0.00704669	0.00868607	0.41948
cg01691333	0.00120499	0.00313892	0.70202	0.00128344	0.00176582	0.46933	-0.00146428	0.00253141	0.564492
cg01691339	-0.00681976	0.0163036	0.676785	-0.00613712	0.00917173	0.505223	0.0203004	0.0131482	0.126311
cg01691358	-0.0341372	0.0305633	0.267169	0.0283611	0.0171936	0.102733	0.0241506	0.024648	0.329956
cg01691377	0.00733143	0.0144076	0.612169	-0.0197354	0.0081051	0.0169856	0.00635878	0.0116191	0.585627
cg01691407	0.00685909	0.00701155	0.330724	-0.00165117	0.0039444	0.676556	-0.00838943	0.00565452	0.141596
cg01691411	-0.0341254	0.0123113	0.0068463	0.00349851	0.0069258	0.614767	0.0275425	0.00992852	0.00680407
cg01691455	-0.0251974	0.0143485	0.0826732	-0.00302155	0.00807185	0.70909	0.0193451	0.0115714	0.0982428
cg01691522	0.0235389	0.0221473	0.290868	-0.024217	0.0124591	0.0552382	-0.0117892	0.0178608	0.511002
cg01691530	0.00107762	0.00434916	0.804905	0.00318232	0.00244665	0.196882	-0.00185035	0.00350741	0.599183
cg01691592	0.00291801	0.0160953	0.856567	0.000312837	0.00905454	0.972519	2.27818e-06	0.0129802	0.99986
cg01691639	0.00461665	0.0035424	0.196006	-0.0012874	0.0019928	0.520003	0.000172445	0.00285679	0.952008
cg01691686	-0.00791256	0.0193145	0.683078	0.0153778	0.0108655	0.160637	0.00504851	0.0155763	0.746647
cg01691696	0.0169756	0.0122163	0.168284	-0.00181818	0.00687236	0.791986	-0.00489135	0.00985191	0.620832
cg01691710	0.0019	0.00922277	0.837274	-0.00586831	0.00518834	0.261213	-0.00764663	0.00743777	0.306829
cg01691763	0.00896333	0.00700566	0.204223	-0.00514232	0.00394109	0.195484	-0.00710464	0.00564977	0.212013
cg01691768	0.00216835	0.0038488	0.574657	-0.000421599	0.00216517	0.846078	-0.00075702	0.00310389	0.807901
cg01691771	-0.00878713	0.0245241	0.721002	-0.00633954	0.0137962	0.647039	-0.00458852	0.0197776	0.817091
cg01691827	-0.00270983	0.0103523	0.794139	0.00713877	0.00582376	0.223659	0.00410329	0.00834868	0.624347
cg01691856	-0.00393569	0.0184391	0.831493	0.00250431	0.0103731	0.809807	-0.00105378	0.0148703	0.943672
cg01691886	-0.00858564	0.0120399	0.477739	0.0020041	0.00677316	0.768037	0.00106513	0.0097097	0.912908
cg01691948	-0.0179442	0.00813113	0.0300206	0.0010926	0.00457423	0.81179	0.0133245	0.00655741	0.0452788
cg01691987	0.00360363	0.00898651	0.689424	-0.00509111	0.00505543	0.316766	0.00064091	0.00724724	0.929739
cg01691989	-0.00592804	0.00328861	0.074996	0.0010256	0.00185003	0.580782	0.00513192	0.00265213	0.0563131
cg01692018	-0.0218682	0.0100349	0.0320826	0.0119926	0.00564521	0.0365427	0.0109686	0.00809272	0.17889
cg01692020	0.0411644	0.0141357	0.00458459	-0.0125439	0.00795213	0.118412	-0.0260802	0.0113998	0.0246335
cg01692038	-0.00604717	0.0129646	0.642095	-0.000554447	0.00729332	0.939581	0.00256798	0.0104554	0.806573
cg01692075	0.00552839	0.00712241	0.439787	0.000279634	0.00400677	0.944524	-0.00570813	0.00574392	0.323156
cg01692088	0.0225288	0.0167131	0.18125	-0.00527943	0.00940209	0.575923	-0.0240441	0.0134784	0.0780088
cg01692110	0.0044985	0.00639476	0.483687	0.00280568	0.00359742	0.437607	0.000357689	0.0051571	0.944867
cg01692143	0.00238336	0.0127988	0.852718	0.00127838	0.00720005	0.859497	-0.0133505	0.0103217	0.199362
cg01692147	0.00835504	0.00818152	0.310053	0.00475725	0.00460258	0.304253	-0.00930999	0.00659805	0.161888
cg01692188	0.0231398	0.0207265	0.267383	-0.00385547	0.0116599	0.741714	-0.0272289	0.016715	0.107013
cg01692210	-0.00826097	0.00839817	0.328072	-0.00175867	0.00472446	0.710635	0.00886497	0.00677276	0.194091
cg01692233	0.00289271	0.00332518	0.386784	-0.00301331	0.00187061	0.110914	-0.000344461	0.00268162	0.898094
cg01692243	-0.00426032	0.00744565	0.568704	0.00469773	0.00418861	0.265213	-0.00199646	0.0060046	0.740339
cg01692279	0.00177707	0.0198966	0.929042	6.54181e-06	0.011193	0.999535	0.000329684	0.0160458	0.983656
cg01692351	0.0042737	0.00349293	0.224512	-0.00255824	0.00196498	0.196461	-0.00347486	0.0028169	0.220762
cg01692379	-0.000237871	0.0126954	0.985095	0.00729684	0.00714189	0.309824	0.00223506	0.0102383	0.827716
cg01692410	-0.0207697	0.0178716	0.248421	0.00596805	0.0100538	0.554348	0.021053	0.0144126	0.147776
cg01692463	-0.000896993	0.00930465	0.923428	0.00223688	0.00523441	0.670211	-0.0024546	0.00750381	0.744386
cg01692482	0.0113238	0.0239773	0.637944	-0.0202144	0.0134886	0.137675	-6.76447e-05	0.0193367	0.997217
cg01692572	7.82242e-05	0.00352218	0.982333	-0.00220677	0.00198143	0.268536	-0.00263714	0.00284049	0.355823
cg01692574	0.00331242	0.0117162	0.778078	0.00285588	0.00659106	0.665897	0.00108347	0.00944864	0.908978
cg01692596	0.0355117	0.0330823	0.286114	-0.033184	0.0186107	0.0781465	-0.0342507	0.0266795	0.202706
cg01692613	-0.0035911	0.0125937	0.776223	-0.00114486	0.00708469	0.872007	0.00859671	0.0101563	0.399683
cg01692616	0.00833458	0.0278475	0.765446	-0.00885604	0.0156658	0.573352	-0.0146578	0.0224578	0.515722
cg01692626	0.000543199	0.00576626	0.92517	0.000516449	0.00324385	0.873882	-0.00535343	0.00465024	0.252871
cg01692639	-0.000971341	0.0267321	0.9711	-0.0138801	0.0150384	0.35863	-0.00451437	0.0215583	0.834635
cg01692649	0.0191643	0.0104372	0.0698298	0.0050895	0.00587151	0.388485	-0.0147607	0.00841712	0.0830943
cg01692674	0.00399731	0.00737177	0.589068	0.000175051	0.00414705	0.966429	-0.0100353	0.00594502	0.0950744
cg01692757	0.00896542	0.00681929	0.192142	-0.00324846	0.00383624	0.399495	-0.00831787	0.00549946	0.134119
cg01692771	-0.00458484	0.00620434	0.46196	0.00295364	0.0034903	0.399794	0.00293098	0.00500354	0.559575
cg01692809	-0.00112607	0.0168796	0.946968	0.00427484	0.00949575	0.653724	0.0212251	0.0136127	0.122661
cg01692815	0.0017801	0.00457299	0.698055	-0.000803716	0.00257257	0.755489	-0.000586115	0.00368793	0.874102
cg01692842	0.0311662	0.0124662	0.0143384	-0.0104615	0.00701296	0.139468	-0.0252441	0.0100535	0.0139322
cg01692846	0.028534	0.0338594	0.401751	-0.0297539	0.0190479	0.12199	-0.0329326	0.0273062	0.231144
cg01692884	-0.00173885	0.0080326	0.829137	-0.00576768	0.0045188	0.2053	0.00539247	0.00647795	0.407497
cg01692889	0.00222114	0.014957	0.882298	-0.00521747	0.00841415	0.536863	-0.0112271	0.0120622	0.354608
cg01692901	-0.00432744	0.00653875	0.509881	0.00264926	0.00367843	0.473368	0.00184273	0.00527322	0.727616
cg01692947	0.00108433	0.0110882	0.922328	-0.00521106	0.00623774	0.405829	0.00325091	0.00894214	0.717097
cg01692956	0.0044101	0.0156852	0.779269	-0.0189705	0.00882386	0.0344035	0.00040099	0.0126495	0.974785
cg01692968	0.00986438	0.0120627	0.415782	-0.00121594	0.00678599	0.85822	-0.0125706	0.00972808	0.19979
cg01692995	-0.000703721	0.00904835	0.938191	0.00856181	0.00509022	0.096237	-0.0023414	0.00729711	0.749099
cg01693026	-0.000645142	0.0044299	0.884555	0.00186455	0.00249207	0.45641	0.00256356	0.00357252	0.474986
cg01693027	-0.00654934	0.00832954	0.433891	0.000512302	0.00468585	0.913199	-0.0020421	0.00671742	0.76187
cg01693063	-0.000966188	0.0049916	0.84698	0.000486441	0.00280807	0.862883	0.00126107	0.00402552	0.754843
cg01693090	0.00133204	0.00595069	0.823413	0.000378847	0.00334761	0.910163	0.00326316	0.00479898	0.498371
cg01693108	0.00363323	0.00516413	0.483636	-0.00737374	0.00290512	0.0129662	-0.000956469	0.00416465	0.818905
cg01693138	-0.00450862	0.00558725	0.421948	0.00148005	0.00314315	0.638933	0.00413985	0.00450588	0.360817
cg01693157	0.000996684	0.0027357	0.71652	0.000267507	0.00153899	0.86242	0.00138726	0.00220622	0.531171
cg01693174	0.00478253	0.00654675	0.467082	0.000695365	0.00368293	0.850694	-0.000907655	0.00527968	0.863913
cg01693193	0.0334581	0.024933	0.183196	-0.0163502	0.0140263	0.247002	-0.0287109	0.0201074	0.156991
cg01693239	-0.0062358	0.00698747	0.374684	-0.00145745	0.00393086	0.71173	0.00489868	0.0056351	0.387122
cg01693246	0.00878089	0.0100445	0.384471	-0.00737197	0.00565059	0.195538	-0.00889817	0.00810043	0.275096
cg01693284	-0.00565411	0.0109169	0.605859	0.00568818	0.00614141	0.356964	0.00106812	0.00880405	0.903723
cg01693305	0.00189035	0.0104181	0.856448	-0.00148392	0.0058608	0.80073	0.00121912	0.00840178	0.884973
cg01693308	0.0103315	0.00887963	0.247882	-0.0111229	0.00499531	0.0286141	-0.00435381	0.00716104	0.544818
cg01693314	0.00662437	0.0126938	0.603127	-0.00341436	0.00714102	0.633783	0.00294361	0.010237	0.774395
cg01693326	-0.000584666	0.0102509	0.954651	-0.00289816	0.0057667	0.616568	-0.00271146	0.00826688	0.743725
cg01693328	0.0121593	0.0284493	0.670167	-0.0319099	0.0160044	0.0493778	0.0015625	0.0229432	0.945863
cg01693350	-0.0338236	0.0335279	0.315923	0.0398712	0.0188614	0.0374535	0.0266202	0.0270388	0.327656
cg01693380	0.000775776	0.00850439	0.927532	0.00302955	0.00478421	0.528278	0.000133775	0.00685843	0.984484
cg01693423	0.0108328	0.00810871	0.185133	-0.00516056	0.00456162	0.261111	-0.00939568	0.00653933	0.154447
cg01693458	0.00443668	0.00707583	0.532327	0.0034734	0.00398056	0.385345	-0.00546493	0.00570635	0.340934
cg01693462	0.0283935	0.0101332	0.00628771	-0.011817	0.00570049	0.0412025	-0.0224503	0.00817197	0.00733643
cg01693471	-0.00546717	0.0151987	0.719954	-0.00267258	0.00855015	0.755368	0.0126451	0.0122571	0.30516
cg01693478	-0.0282652	0.0161562	0.0838146	0.00196022	0.00908881	0.829758	0.0253723	0.0130293	0.0547968
cg01693519	-0.00390052	0.00307961	0.208771	0.00320802	0.00173246	0.0675387	0.000793373	0.00248357	0.75017
cg01693539	0.00279155	0.00409728	0.497523	-0.000580488	0.00230496	0.80177	-0.00258304	0.00330428	0.436547
cg01693598	0.00482714	0.0137363	0.726146	-0.00537528	0.00772745	0.488572	-0.00993398	0.0110777	0.372383
cg01693615	0.00112297	0.0177298	0.949646	-0.00470194	0.00997405	0.638551	0.00790091	0.0142983	0.582005
cg01693638	0.0122376	0.0094921	0.200813	0.00141006	0.00533986	0.79237	-0.00773215	0.00765498	0.315323
cg01693652	-0.000291662	0.00307692	0.924705	-0.00132583	0.00173095	0.445825	0.00136027	0.00248141	0.585002
cg01693662	0.00259091	0.00828499	0.755257	-0.0110833	0.00466079	0.0196494	-0.00182038	0.00668149	0.785936
cg01693697	0.0026804	0.0073287	0.715467	-0.00485825	0.00412282	0.241933	0.00497142	0.00591028	0.402625
cg01693830	-0.00222189	0.00725999	0.760318	0.000445969	0.00408417	0.913306	0.00371461	0.00585488	0.527493
cg01693863	0.000785852	0.00610533	0.897887	-0.000124432	0.0034346	0.971185	-0.00025013	0.00492369	0.959603
cg01693891	-0.00815228	0.0139153	0.559529	0.0020732	0.00782817	0.791775	0.00826685	0.0112221	0.463359
cg01693944	0.00504727	0.0100761	0.617726	0.000315473	0.0056684	0.955747	-0.00287611	0.00812596	0.72426
cg01694173	-0.00704439	0.0101111	0.487892	0.00469248	0.00568808	0.411699	-0.00162214	0.00815417	0.842789
cg01694177	-0.0007124	0.00294514	0.809448	0.00157543	0.00165681	0.344361	-0.0016206	0.00237513	0.496891
cg01694234	-0.015927	0.00947333	0.0963854	0.00828539	0.0053293	0.123736	0.0109753	0.00763984	0.154504
cg01694276	0.00815458	0.00689436	0.24019	-0.00481899	0.00387848	0.217471	-0.00571341	0.00556001	0.307058
cg01694331	-0.0027503	0.0124573	0.825794	-0.00747679	0.00700793	0.289036	0.00356711	0.0100463	0.723418
cg01694391	0.00466603	0.00805851	0.564108	0.00224993	0.00453338	0.620962	0.00274268	0.00649884	0.674072
cg01694400	-0.0455809	0.0186748	0.016732	0.0256095	0.0105057	0.0168655	0.0377747	0.0150604	0.0140346
cg01694403	0.0234429	0.00901788	0.0110029	0.000282558	0.00507308	0.955713	-0.0184019	0.00727254	0.0132387
cg01694451	0.0165608	0.0115316	0.154637	-0.00361536	0.00648717	0.578781	-0.0141153	0.00929971	0.13277
cg01694476	0.00755607	0.00521658	0.151164	-0.00167963	0.00293463	0.568598	-0.00193438	0.00420695	0.64683
cg01694519	0.00255515	0.0137121	0.85262	0.007656	0.00771383	0.32377	0.0013076	0.0110582	0.906151
cg01694527	-0.00958344	0.00899247	0.289569	0.0100623	0.00505879	0.0499088	0.00915299	0.00725205	0.210356
cg01694529	-0.00204236	0.0100265	0.839077	-0.00107822	0.00564048	0.848858	0.00390565	0.00808593	0.630325
cg01694554	0.00214577	0.01579	0.892226	-0.0168611	0.00888282	0.0610681	0.00834674	0.012734	0.513936
cg01694557	-0.00231005	0.0031461	0.464813	0.00357985	0.00176986	0.0462509	0.00351934	0.0025372	0.169038
cg01694590	0.000243032	0.00454916	0.95752	0.000669205	0.00255917	0.794345	5.38809e-05	0.00366871	0.988317
cg01694628	-0.00790678	0.00756633	0.298988	0.00245603	0.0042565	0.56546	0.00373786	0.00610192	0.541795
cg01694632	0.00973334	0.0406088	0.811151	-0.0168326	0.0228448	0.463259	0.0373445	0.0327492	0.257357
cg01694663	-0.0246805	0.0166184	0.141207	0.0221731	0.0093488	0.019963	0.022054	0.013402	0.103545
cg01694696	0.000672228	0.00357626	0.851349	0.00345458	0.00201186	0.0896011	-0.00269445	0.00288411	0.352827
cg01694698	0.0112051	0.0134685	0.407772	-0.0102136	0.00757683	0.181239	-0.00736644	0.0108618	0.499489
cg01694818	-0.000689207	0.0022929	0.764467	0.000161795	0.00128989	0.900477	0.00149129	0.00184913	0.422215
cg01694873	-0.00847552	0.0105955	0.425991	0.000157863	0.00596061	0.978933	0.00455114	0.00854486	0.595688
cg01694939	-0.0178917	0.0122479	0.147759	0.00587643	0.00689016	0.396127	0.0129442	0.00987742	0.193564
cg01695023	-0.00712159	0.00968577	0.464203	0.00746198	0.0054488	0.174459	0.00748129	0.00781116	0.340896
cg01695066	-0.00713557	0.0215393	0.741247	0.0195364	0.0121171	0.110603	0.0123901	0.0173705	0.477624
cg01695068	0.00489333	0.00744723	0.512912	0.00218375	0.0041895	0.603552	-0.00722713	0.00600587	0.232184
cg01695083	-0.00903053	0.0095681	0.347938	-0.00499298	0.00538261	0.356235	0.00801582	0.00771626	0.301834
cg01695225	-0.0059729	0.0242334	0.80591	0.0149445	0.0136327	0.276077	0.014439	0.0195432	0.46205
cg01695255	0.0303779	0.0110292	0.00719219	0.00117532	0.00620454	0.850208	-0.0275292	0.00889454	0.00266415
cg01695260	0.00933741	0.0108195	0.390555	0.00367797	0.00608657	0.547269	-0.00247415	0.00872543	0.77744
cg01695279	0.0229919	0.0246419	0.353442	-0.0227065	0.0138625	0.105123	-0.0173753	0.0198727	0.384402
cg01695348	0.0088649	0.0110077	0.422874	-0.00316385	0.00619248	0.610733	-0.0117934	0.00887726	0.187571
cg01695352	-0.00537032	0.00955316	0.575493	0.00196028	0.0053742	0.716198	0.00425508	0.00770422	0.582188
cg01695406	-0.000137901	0.0141164	0.992229	-0.00300751	0.00794128	0.705841	-0.00259311	0.0113843	0.820364
cg01695412	0.0014943	0.00968896	0.877796	-0.000159047	0.0054506	0.97679	-0.00900709	0.00781373	0.252254
cg01695471	-0.00257913	0.00908199	0.777114	-0.000571589	0.00510915	0.911186	-0.000790146	0.00732424	0.914344
cg01695510	-0.0114731	0.00980028	0.244993	0.0105452	0.00551323	0.0591534	0.00342028	0.00790351	0.666289
cg01695532	0.0338346	0.0490324	0.492045	-0.0642231	0.0275836	0.0222706	0.0239965	0.0395425	0.545566
cg01695533	-0.00100431	0.00298534	0.737387	0.00145324	0.00167943	0.3893	0.00192269	0.00240755	0.426744
cg01695579	0.0175784	0.011756	0.138548	0.00264597	0.00661342	0.690093	-0.0103169	0.00948069	0.279582
cg01695591	-0.0141521	0.00801739	0.0811266	0.00776507	0.00451025	0.0887702	0.00466262	0.00646568	0.472806
cg01695620	-0.00268449	0.016131	0.868223	0.0065741	0.00907461	0.470779	0.00282437	0.013009	0.828643
cg01695643	0.00824129	0.018184	0.651547	0.00765732	0.0102295	0.456195	-0.000249148	0.0146646	0.986485
cg01695672	0.00911874	0.0118589	0.444061	-0.00738567	0.0066713	0.271382	-0.00433143	0.00956367	0.651771
cg01695677	0.0364807	0.0260168	0.164499	-0.0164133	0.014636	0.265262	-0.0413685	0.0209815	0.0519
cg01695678	-0.00273229	0.00204932	0.186006	0.000914515	0.00115286	0.429836	0.00146812	0.00165269	0.376874
cg01695706	0.0119755	0.0242714	0.623001	-0.000751778	0.013654	0.956221	-0.00433134	0.0195738	0.825403
cg01695715	-0.00310655	0.0214172	0.885016	0.00367415	0.0120484	0.761151	0.00245885	0.0172721	0.887133
cg01695791	-0.000882435	0.00844314	0.917007	2.13732e-05	0.00474975	0.99642	0.00271956	0.00680903	0.690597
cg01695868	-0.00918288	0.0279356	0.743179	0.004015	0.0157154	0.798968	0.0301107	0.0225289	0.184941
cg01695892	-0.00257967	0.00256404	0.317226	-0.00145714	0.00144242	0.315265	0.00307058	0.00206779	0.141255
cg01695937	0.0296916	0.0177548	0.0981397	0.00333943	0.00998812	0.738946	-0.0281544	0.0143185	0.0525281
cg01695954	0.00262503	0.0132178	0.843051	0.00496235	0.00743577	0.506349	-0.00460622	0.0106596	0.666749
cg01695962	-0.00993547	0.00920072	0.28326	-0.00337293	0.00517594	0.516382	0.0114861	0.00741999	0.12534
cg01695994	0.00921918	0.00783124	0.242389	5.5877e-06	0.00440553	0.998991	-0.0138487	0.00631556	0.0310551
cg01696060	0.0124241	0.0116648	0.289849	-0.00425218	0.00656211	0.518739	-0.00651165	0.00940714	0.490696
cg01696098	0.00106496	0.00659873	0.87217	0.00447188	0.00371217	0.23168	-0.00461366	0.00532159	0.3884
cg01696114	-0.030507	0.0196543	0.124335	0.0100129	0.0110567	0.367711	0.0176098	0.0158504	0.269699
cg01696191	-0.024618	0.0185744	0.188598	0.00318523	0.0104492	0.76124	0.0146371	0.0149794	0.331271
cg01696193	0.00127086	0.00301756	0.674705	0.00179529	0.00169755	0.293246	-0.00200265	0.00243353	0.412844
cg01696226	0.0147363	0.00723669	0.0448293	-0.00559326	0.00407106	0.173083	-0.0114141	0.00583608	0.0537757
cg01696336	-0.0135749	0.0224581	0.547151	0.0159928	0.012634	0.209022	0.00227146	0.0181115	0.900491
cg01696605	-0.0469333	0.0291524	0.111122	0.0105495	0.0163999	0.521784	0.0242448	0.0235102	0.305351
cg01696681	-0.0103476	0.0109853	0.348889	0.00780156	0.00617986	0.210252	0.00794036	0.00885917	0.372631
cg01696784	-0.0136287	0.0158256	0.391561	0.0119106	0.00890284	0.184515	0.0067019	0.0127627	0.60087
cg01696937	-0.00217222	0.00631306	0.731633	0.00532776	0.00355146	0.137279	0.00516374	0.00509122	0.313345
cg01696984	-0.00646307	0.0174152	0.711474	-0.00468876	0.00979707	0.633461	0.00398569	0.0140446	0.777264
cg01697003	-0.00777373	0.0177445	0.662431	0.00513481	0.00998233	0.608315	-0.00266164	0.0143102	0.852891
cg01697022	-0.0191011	0.0140696	0.17818	0.0163033	0.00791499	0.0424775	0.017529	0.0113466	0.126091
cg01697026	0.0468073	0.0260656	0.0760871	-0.0167975	0.0146634	0.2552	-0.0342141	0.0210208	0.107304
cg01697083	0.0143875	0.0218124	0.511293	0.0134333	0.0122708	0.276721	-0.0161192	0.0175908	0.362081
cg01697092	-0.00899654	0.00694113	0.198443	0.00292166	0.00390479	0.45639	0.00592038	0.00559773	0.293216
cg01697117	0.00797344	0.0205046	0.698352	-0.0104444	0.011535	0.367786	0.00730203	0.0165361	0.659914
cg01697146	-0.00228958	0.00757199	0.763105	-0.000517692	0.00425968	0.903556	0.00326423	0.00610649	0.594356
cg01697159	0.0665273	0.0604241	0.274002	-0.00939674	0.0339921	0.782882	-0.0245896	0.0487295	0.615135
cg01697163	0.000212573	0.0112063	0.98491	0.00558106	0.0063042	0.378497	-0.00643268	0.00903742	0.478548
cg01697174	0.0423267	0.0120494	0.00071293	-0.00664831	0.0067785	0.329477	-0.0356807	0.00971735	0.000419808
cg01697287	0.00580058	0.018613	0.756076	-0.00951976	0.0104709	0.365835	-0.0121031	0.0150106	0.422317
cg01697354	-0.00079816	0.00345119	0.81766	-0.000583053	0.0019415	0.764673	0.00130725	0.00278324	0.639781
cg01697383	-0.0104152	0.0131248	0.429669	-0.00411079	0.00738346	0.579157	0.00766066	0.0105846	0.471203
cg01697398	0.00352642	0.0113671	0.757145	-0.00173473	0.00639466	0.786835	-0.003913	0.00916709	0.670566
cg01697412	0.0177109	0.0120607	0.145664	-0.00838218	0.00678483	0.220075	-0.00997481	0.00972643	0.30802
cg01697477	0.00985086	0.0847114	0.907699	0.0152786	0.0476551	0.749294	-0.101163	0.0683161	0.142353
cg01697487	0.0280934	0.0209874	0.184276	-0.0110235	0.0118066	0.353117	-0.0181772	0.0169255	0.285881
cg01697623	0.00608076	0.0080299	0.450986	-0.00311128	0.00451729	0.492856	-0.00225452	0.00647577	0.728591
cg01697674	-0.0037982	0.0139543	0.786137	-0.00471468	0.0078501	0.549712	0.00587391	0.0112535	0.603055
cg01697687	0.0119645	0.0320645	0.709975	-0.0158291	0.0180381	0.382669	-0.0166971	0.0258587	0.52021
cg01697699	0.00938587	0.00805815	0.247372	0.00586712	0.00453318	0.19908	-0.00627276	0.00649856	0.337155
cg01697719	0.00317836	0.00634768	0.617867	-0.000560293	0.00357094	0.875693	-0.00509501	0.00511914	0.322421
cg01697732	0.0104243	0.00421267	0.015329	-0.00157293	0.00236987	0.508666	-0.00630975	0.00339734	0.0667373
cg01697743	0.00228443	0.00341329	0.505134	0.00103597	0.00192017	0.590938	-0.00403832	0.00275267	0.146051
cg01697762	0.0145733	0.00931307	0.12134	-0.00993058	0.00523914	0.0614303	-0.0122325	0.0075106	0.107078
cg01697794	-0.0080365	0.0081438	0.326529	0.00381933	0.00458136	0.406804	0.00904979	0.00656762	0.171839
cg01697829	-0.00603609	0.00937067	0.521215	0.00923434	0.00527155	0.0834268	-0.00424723	0.00755705	0.57558
cg01697865	-0.0160576	0.00794556	0.0464324	-0.00587742	0.00446984	0.192078	0.0193544	0.00640776	0.00333291
cg01697902	-0.019692	0.0126298	0.122673	0.0117651	0.00710501	0.101432	0.0117173	0.0101854	0.253204
cg01697972	0.00220695	0.00374238	0.556945	-0.000862019	0.00210531	0.683239	-0.00365354	0.00301807	0.229422
cg01697986	-0.000798764	0.00278887	0.77526	0.00192051	0.0015689	0.224292	0.000488366	0.0022491	0.828621
cg01697989	0.0325813	0.0264463	0.221354	-0.00788613	0.0148776	0.597447	-0.0194141	0.0213278	0.365252
cg01698058	0.028856	0.0243326	0.238966	-0.0178005	0.0136885	0.196981	-0.000460571	0.0196232	0.98133
cg01698077	-0.0051972	0.00725663	0.475831	0.00334675	0.00408227	0.414609	0.00184242	0.00585216	0.753665
cg01698105	0.0609154	0.0639367	0.34342	-0.0154804	0.0359681	0.668	-0.0774669	0.0515622	0.136701
cg01698106	-0.00799316	0.00827435	0.336776	0.00454236	0.0046548	0.331911	0.00420191	0.00667291	0.530582
cg01698108	-0.00109616	0.00380945	0.77424	-0.00310676	0.00214304	0.150822	-4.56515e-05	0.00307216	0.988179
cg01698145	-3.13759e-05	0.00384059	0.993501	-6.132e-05	0.00216055	0.977424	-0.00143482	0.00309727	0.644366
cg01698177	-0.0028609	0.0178721	0.873201	-0.00905223	0.0100541	0.370477	-0.000952369	0.0144131	0.947472
cg01698298	-0.0106411	0.0197493	0.591425	-0.0011367	0.0111101	0.91875	0.00154242	0.015927	0.923079
cg01698328	0.0183055	0.0126935	0.152945	-0.00253329	0.00714084	0.723648	-0.0158555	0.0102368	0.125128
cg01698343	-0.0057207	0.00682046	0.40396	0.00296377	0.00383691	0.441998	0.0039818	0.00550041	0.471109
cg01698392	0.0146809	0.0132473	0.270896	-0.0111245	0.00745239	0.139209	-0.0107614	0.0106834	0.316648
cg01698432	-0.00160531	0.0108283	0.882495	0.00192746	0.00609155	0.752463	0.0129989	0.00873257	0.140306
cg01698448	-0.000105221	0.0111807	0.992513	-0.00221715	0.00628979	0.725336	0.00229586	0.00901676	0.79963
cg01698457	-0.00566373	0.0139929	0.686673	-0.00238997	0.00787182	0.762166	0.00546076	0.0112847	0.629694
cg01698523	0.0360871	0.0269622	0.184324	-0.00653674	0.0151678	0.667587	-0.0263926	0.0217438	0.228188
cg01698567	0.00885548	0.0201982	0.662188	-0.00902454	0.0113627	0.429276	-0.00866024	0.016289	0.596348
cg01698579	-0.0223367	0.0330519	0.500997	0.0110304	0.0185936	0.5546	0.0194948	0.026655	0.466562
cg01698632	0.00597872	0.00942789	0.527684	-0.00353911	0.00530373	0.506397	-0.000569421	0.00760319	0.940476
cg01698650	-0.0241618	0.0110009	0.03079	-0.00186688	0.00618863	0.763646	0.0238631	0.00887175	0.00860503
cg01698652	0.00379714	0.00610648	0.535724	-0.00643766	0.00343525	0.064366	-0.00691293	0.00492462	0.164037
cg01698685	0.00516762	0.0103701	0.619545	0.00934653	0.00583377	0.112834	-0.00741136	0.00836303	0.378007
cg01698708	0.00046045	0.00345703	0.894356	0.00300112	0.00194478	0.126505	-3.60198e-05	0.00278795	0.989722
cg01698714	-0.0155598	0.0183516	0.398891	-0.0115841	0.0103238	0.264989	0.0158955	0.0147998	0.285845
cg01698724	0.00887542	0.00738841	0.232986	-0.00339137	0.00415641	0.416817	-0.00976818	0.00595844	0.104829
cg01698752	0.00699008	0.00860972	0.419127	-0.00317945	0.00484347	0.513314	-0.00509077	0.00694337	0.465463
cg01698763	0.00162099	0.0103195	0.875554	0.00232765	0.00580529	0.689461	-0.00243121	0.00832221	0.770895
cg01698854	-0.0012105	0.00999727	0.903911	-0.00350313	0.00562404	0.535028	-0.00115588	0.00806237	0.886339
cg01698880	-0.0271942	0.0168671	0.110612	0.0138626	0.0094887	0.147713	0.0176342	0.0136026	0.19835
cg01698934	-0.000554026	0.00305038	0.856309	-0.00180984	0.00171601	0.294562	0.000330967	0.00246	0.893294
cg01698954	0.0021962	0.00561525	0.696691	-0.00191221	0.0031589	0.546566	-0.00351464	0.00452846	0.439831
cg01698998	0.00528156	0.0157796	0.73867	-0.00111337	0.00887694	0.900485	-0.00525357	0.0127256	0.680767
cg01699003	-0.00508952	0.0102833	0.621927	-0.000482755	0.00578496	0.93369	0.00157992	0.00829306	0.849363
cg01699028	-0.0104479	0.00704019	0.1415	0.0044639	0.00396052	0.262871	0.00479464	0.00567762	0.400771
cg01699053	0.00973069	0.0133953	0.469573	-0.00240228	0.00753561	0.750668	-0.0144689	0.0108027	0.18402
cg01699126	-0.0144121	0.0219007	0.512275	-0.00837145	0.0123204	0.498681	-0.000567539	0.017662	0.974441
cg01699148	0.00396278	0.00900537	0.661021	-0.000272453	0.00506604	0.957236	-0.00139192	0.00726245	0.848466
cg01699158	-0.0244485	0.0195631	0.21483	0.00271205	0.0110054	0.805944	0.0169777	0.0157768	0.284919
cg01699217	0.00582193	0.00615139	0.346607	-0.0051637	0.00346051	0.139355	-0.0041809	0.00496083	0.401716
cg01699235	0.0315697	0.0182194	0.0867668	-0.0191632	0.0102495	0.0649708	-0.0136946	0.0146932	0.353955
cg01699293	-0.00341909	0.00696677	0.624853	-0.00163722	0.00391921	0.677189	0.00489166	0.0056184	0.386398
cg01699298	-0.00779961	0.0165947	0.639555	0.00615216	0.00933549	0.511672	0.00678096	0.0133829	0.613686
cg01699308	0.0149159	0.00856951	0.085377	0.00514541	0.00482084	0.288847	-0.0133899	0.00691094	0.0560067
cg01699425	0.00945732	0.00912233	0.302806	-0.000992801	0.00513184	0.847061	-0.00894236	0.00735677	0.22753
cg01699430	-0.00561987	0.00360003	0.122225	0.000460365	0.00202523	0.820725	0.00256756	0.00290327	0.378994
cg01699443	-0.014861	0.0205139	0.47079	0.0126726	0.0115403	0.275252	0.0144485	0.0165436	0.384929
cg01699524	0.00245776	0.0122171	0.841044	-0.00482326	0.00687284	0.484729	-0.00235321	0.00985259	0.811803
cg01699584	-0.00270487	0.00335832	0.422822	-0.00259027	0.00188925	0.173966	0.00495831	0.00270834	0.0706415
cg01699600	-0.0234424	0.0141409	0.101049	0.00969569	0.00795507	0.226289	0.0194062	0.011404	0.0924674
cg01699630	-0.0141157	0.00913662	0.126071	0.00500948	0.00513988	0.33251	0.0147453	0.0073683	0.0485628
cg01699693	-0.000672353	0.00998728	0.946484	-0.00748214	0.00561842	0.186514	-0.00802327	0.00805432	0.322007
cg01699721	0.0133431	0.0168346	0.430216	-0.00224667	0.00947041	0.813049	-0.00673284	0.0135763	0.621228
cg01699727	0.0195766	0.0249021	0.433971	0.0104575	0.0140089	0.457432	-0.0290501	0.0200825	0.151703
cg01699740	0.00242718	0.0139463	0.86225	0.00884109	0.0078456	0.262962	-0.00394226	0.0112471	0.726821
cg01699762	0.00556327	0.0111043	0.617664	-0.00369643	0.0062468	0.555601	-0.000633314	0.00895513	0.943786
cg01699818	0.0157828	0.018047	0.38429	0.009939	0.0101525	0.330371	-0.00773339	0.0145541	0.59656
cg01699819	0.00171433	0.0123867	0.890251	-0.00342132	0.00696826	0.624702	0.00134388	0.00998938	0.893301
cg01699830	0.0317467	0.0121185	0.0104219	-0.00700241	0.00681736	0.307267	-0.0186198	0.00977306	0.0601325
cg01699880	0.00552449	0.00753218	0.465301	0.00312405	0.00423729	0.462985	-0.00513017	0.00607438	0.400729
cg01699906	-0.00261033	0.00285954	0.363903	-0.000943875	0.00160866	0.558928	0.00235379	0.0023061	0.310301
cg01699919	0.00594133	0.0122404	0.628652	-0.00635284	0.00688596	0.358838	-0.0048209	0.0098714	0.626545
cg01699945	0.00660676	0.00411707	0.112263	-0.00099708	0.00231609	0.66792	-0.00093944	0.00332024	0.777908
cg01699967	-0.010231	0.0089598	0.256709	-0.00016258	0.00504041	0.974344	0.0123225	0.0072257	0.0917768
cg01699998	0.000661592	0.00862703	0.939052	-0.00589104	0.00485321	0.228169	-0.00691766	0.00695734	0.3229
cg01700003	0.00384866	0.00428604	0.371748	-0.00267134	0.00241115	0.271025	-0.00190687	0.00345651	0.582618
cg01700035	-0.00896761	0.0108426	0.410512	0.000714342	0.00609958	0.907047	0.00559292	0.00874409	0.524138
cg01700063	-0.00219307	0.00817739	0.789205	0.00317296	0.00460026	0.492239	0.00737682	0.00659472	0.266464
cg01700078	0.0047542	0.0100737	0.638178	-0.00311656	0.00566704	0.5838	-0.00171679	0.00812401	0.833141
cg01700118	-0.0255028	0.0191897	0.187411	-0.0149595	0.0107953	0.169453	0.0249335	0.0154757	0.110857
cg01700124	-0.0225067	0.014346	0.1204	0.00970488	0.00807048	0.232502	0.00280464	0.0115695	0.809041
cg01700189	0.034058	0.0250046	0.176774	0.00136629	0.0140665	0.922851	-0.0214767	0.0201651	0.289874
cg01700200	0.00638417	0.0226431	0.778669	-0.00712846	0.0127381	0.577212	-0.00525993	0.0182607	0.774013
cg01700220	0.00197534	0.00438911	0.653816	0.00336935	0.00246913	0.175983	-0.00600132	0.00353963	0.0936475
cg01700248	-0.016198	0.0123784	0.194209	0.0113382	0.00696359	0.107182	0.0086616	0.00998269	0.388023
cg01700280	2.09967e-05	0.0209709	0.999203	0.0095258	0.0117974	0.42166	-0.016639	0.0169122	0.327981
cg01700290	-0.00220361	0.00684606	0.748334	0.00336941	0.0038513	0.384107	0.00263045	0.00552105	0.634983
cg01700329	-0.00232462	0.0156295	0.882117	0.00698491	0.0087925	0.429165	0.00257814	0.0126045	0.83842
cg01700344	-0.0191991	0.0146779	0.194391	0.0120589	0.0082572	0.147863	0.0117808	0.0118371	0.322445
cg01700358	0.00349048	0.0121267	0.774174	-0.000923466	0.00682197	0.892642	-0.00665195	0.00977966	0.498238
cg01700386	-0.00131011	0.0117394	0.911404	0.00103027	0.00660411	0.8764	0.00209795	0.00946735	0.825158
cg01700413	0.0101419	0.00853146	0.237845	0.000988821	0.00479944	0.837261	-0.00769424	0.00688026	0.266587
cg01700428	0.0066201	0.0126175	0.601176	-0.00139131	0.0070981	0.845068	-0.00695697	0.0101755	0.496026
cg01700472	0.000858383	0.00265961	0.747679	-0.000533089	0.00149618	0.7225	0.000574624	0.00214486	0.78942
cg01700504	-0.0287774	0.0239729	0.233313	0.018895	0.0134862	0.164835	0.0171936	0.0193331	0.376333
cg01700524	0.0072387	0.00836962	0.38954	-0.00563081	0.0047084	0.235058	-0.00510976	0.00674974	0.451125
cg01700569	0.000463068	0.00281095	0.869542	-0.00118966	0.00158132	0.453936	-0.00147288	0.00226691	0.517617
cg01700582	-0.00425363	0.0252006	0.866362	0.00148128	0.0141768	0.91703	0.00607901	0.0203233	0.765581
cg01700674	0.0186616	0.0141233	0.189937	-0.0101854	0.00794518	0.203343	-0.0125816	0.0113898	0.272435
cg01700683	0.0101788	0.015107	0.502279	0.0030002	0.00849854	0.724943	-0.00605095	0.0121831	0.620706
cg01700847	-0.00386269	0.00844092	0.648396	0.00185743	0.00474851	0.696658	0.0083414	0.00680724	0.22382
cg01700854	-0.0167071	0.0206632	0.421033	0.0100867	0.0116242	0.387986	0.00569944	0.016664	0.733179
cg01700868	-0.000923929	0.00926603	0.920808	-0.000796199	0.00521268	0.878963	0.00714146	0.00747266	0.341945
cg01700921	-0.00551865	0.0150843	0.715383	-0.00685836	0.00848579	0.421222	0.00316968	0.0121648	0.795061
cg01700942	0.0130654	0.0317081	0.681338	-0.0319077	0.0178376	0.0772116	0.0177604	0.0255712	0.489233
cg01701020	-0.00720595	0.00735357	0.329904	-0.000241647	0.00413681	0.953556	0.00605055	0.00593034	0.310495
cg01701024	-0.0112437	0.00767363	0.146547	-0.00233088	0.00431686	0.590646	0.00547501	0.00618846	0.378808
cg01701055	-0.000518096	0.0103154	0.960061	0.00539772	0.00580303	0.354925	0.00237461	0.00831896	0.775997
cg01701157	0.00162989	0.00249283	0.514985	-0.000169719	0.00140236	0.903958	-0.000173482	0.00201036	0.931436
cg01701183	-0.0237388	0.0154112	0.127187	0.00183927	0.00866971	0.832499	0.0328268	0.0124285	0.00982907
cg01701207	0.0254864	0.0126479	0.0470576	-0.00821332	0.00711519	0.251598	-0.0150391	0.0102	0.144063
cg01701245	-0.0102912	0.013265	0.44001	0.0136693	0.00746233	0.0704885	0.0102152	0.0106977	0.342335
cg01701286	-0.0176121	0.0135487	0.197145	0.0183808	0.00762191	0.0180367	0.0151146	0.0109264	0.170193
cg01701297	0.00787918	0.0167603	0.63948	0.000583327	0.00942864	0.950814	-0.00715214	0.0135165	0.598086
cg01701302	0.00738768	0.00819086	0.369636	-0.00420278	0.00460783	0.364298	-0.00510225	0.00660558	0.442011
cg01701303	0.0157144	0.0348365	0.653075	-0.0324585	0.0195976	0.101358	-0.0228861	0.0280942	0.417567
cg01701314	0.00184822	0.00832632	0.824867	-0.00394849	0.00468404	0.401613	-0.00186601	0.00671483	0.781768
cg01701415	0.00546972	0.011026	0.621123	-0.00928612	0.00620278	0.138074	-0.00223593	0.00889202	0.80207
cg01701526	0.00244916	0.0244154	0.920333	-0.0188391	0.0137351	0.173795	-0.00847731	0.01969	0.667893
cg01701543	-0.00873925	0.00686687	0.206605	-0.00596902	0.00386301	0.12602	0.00749776	0.00553784	0.179353
cg01701555	-0.0109306	0.0136161	0.424345	0.00808858	0.00765983	0.293972	0.00801597	0.0109808	0.467397
cg01701562	-0.00914465	0.00868034	0.295102	0.00368807	0.00488319	0.452182	0.00535691	0.00700032	0.446249
cg01701585	0.00191721	0.00629715	0.761525	0.00437628	0.00354251	0.2201	-0.0025574	0.00507839	0.615856
cg01701599	-0.0284375	0.0355064	0.425416	-0.00824325	0.0199744	0.680873	0.00427804	0.0286344	0.88159
cg01701618	0.00335144	0.00763792	0.661928	-0.000610374	0.00429677	0.887373	-0.00173394	0.00615966	0.779012
cg01701630	0.0116998	0.00812523	0.15356	-0.00941887	0.00457091	0.0423977	-0.00617006	0.00655265	0.349059
cg01701634	0.00280654	0.0114636	0.807184	0.00605509	0.00644892	0.350427	-0.00156594	0.00924488	0.865897
cg01701649	-0.0145399	0.0181246	0.424663	0.000843893	0.0101962	0.934232	0.0130868	0.0146167	0.37314
cg01701655	-0.0188037	0.0213242	0.38037	0.0124835	0.0119961	0.300996	0.0074774	0.017197	0.664804
cg01701689	-0.00449827	0.00830544	0.589508	0.00160525	0.00467229	0.732019	0.00200903	0.00669799	0.764951
cg01701705	-0.0150535	0.00655083	0.0240203	0.000563909	0.00368522	0.878746	0.00998106	0.00528297	0.0622623
cg01701721	-3.10897e-05	0.00856067	0.997111	0.0049925	0.00481587	0.302827	9.36524e-05	0.00690382	0.989209
cg01701742	-0.00509622	0.00863644	0.5567	-0.000359691	0.0048585	0.941158	0.00251892	0.00696493	0.718505
cg01701802	-0.00387833	0.0116354	0.739712	-0.0074022	0.00654559	0.261291	0.00665861	0.00938346	0.479887
cg01701819	-0.00167979	0.00388315	0.666411	-0.000911526	0.0021845	0.677532	0.000406648	0.00313159	0.896989
cg01701837	0.0191027	0.0155755	0.223413	-0.0223855	0.00876213	0.0124063	-0.00833446	0.012561	0.508794
cg01701850	-0.0139588	0.0145167	0.338994	-0.00573919	0.00816651	0.484118	0.0231901	0.0117071	0.0508414
cg01702042	-0.00263884	0.0156747	0.866707	0.00570658	0.00881792	0.519274	0.000559717	0.012641	0.964787
cg01702055	-0.0275762	0.0221295	0.216141	0.0158532	0.0124491	0.206334	0.0188661	0.0178465	0.293446
cg01702095	-0.0113458	0.0267886	0.672978	-0.00524509	0.0150701	0.728666	-0.00721478	0.0216038	0.739233
cg01702150	0.000791128	0.0019733	0.689488	-0.000285198	0.0011101	0.797867	1.04174e-05	0.00159138	0.994792
cg01702190	0.00665041	0.0201163	0.741762	0.00939453	0.0113166	0.408776	-0.0109922	0.0162229	0.499885
cg01702210	-0.0266111	0.0102918	0.0114235	0.00858281	0.00578974	0.141928	0.0154434	0.00829991	0.0662492
cg01702217	-0.00498776	0.00976252	0.610739	0.00025326	0.00549198	0.963327	0.00261275	0.00787306	0.740812
cg01702225	0.0092802	0.00875237	0.292009	-0.00892401	0.00492371	0.0734467	-0.0111443	0.00705841	0.118082
cg01702246	0.00262096	0.00747535	0.726745	-0.000169684	0.00420532	0.967909	-0.0051194	0.00602855	0.398159
cg01702330	0.0120025	0.00784736	0.129855	-0.00752949	0.00441459	0.0917362	-0.00624452	0.00632856	0.32658
cg01702338	-0.00129627	0.00274893	0.638454	0.000466303	0.00154643	0.763743	0.00214641	0.0022169	0.33569
cg01702347	0.00778173	0.0121422	0.523324	-0.00394424	0.0068307	0.565176	-0.0160519	0.00979219	0.104856
cg01702356	0.0126626	0.00782122	0.109152	-0.000879106	0.00439989	0.842113	-0.0115214	0.00630748	0.0712677
cg01702407	-0.00132068	0.0118532	0.911546	0.00130938	0.00666812	0.844794	-0.00114237	0.00955912	0.905157
cg01702421	-0.00410016	0.0128693	0.750811	-0.000758998	0.00723971	0.916751	-0.00753953	0.0103785	0.469555
cg01702431	0.00793109	0.00561563	0.161506	-0.00183419	0.00315912	0.563044	-0.00635575	0.00452877	0.164135
cg01702474	-0.00382317	0.0153258	0.803607	-0.0119324	0.00862165	0.16998	0.00565225	0.0123596	0.648611
cg01702476	-0.00928642	0.0115226	0.422531	-0.00698663	0.00648212	0.284159	0.00863869	0.00929247	0.355188
cg01702481	-0.00459074	0.0100461	0.64886	0.00243112	0.00565151	0.668159	0.00142765	0.00810175	0.860544
cg01702496	0.00341035	0.00334497	0.310837	-0.00253036	0.00188174	0.182302	0.000589261	0.00269758	0.827609
cg01702501	0.0263002	0.0408648	0.521574	-0.0290316	0.0229888	0.210094	0.00198596	0.0329558	0.952089
cg01702517	0.012574	0.0148957	0.400963	0.000673205	0.00837968	0.936157	-0.0155714	0.0120127	0.198401
cg01702520	-0.0175689	0.00929465	0.0621362	0.00624415	0.00522878	0.235726	0.00668654	0.00749574	0.374887
cg01702624	0.00344511	0.0196347	0.861135	0.00859767	0.0110457	0.43851	-0.00539815	0.0158346	0.734013
cg01702724	-0.00400199	0.00781885	0.610091	-0.00475411	0.00439855	0.282828	0.00483188	0.00630557	0.445628
cg01702744	-0.00817246	0.00819967	0.321748	0.00328368	0.00461279	0.478498	0.00764397	0.00661268	0.250938
cg01702766	0.0118878	0.0140201	0.39887	0.0104159	0.00788712	0.190173	-0.000229351	0.0113066	0.983864
cg01702815	0.00455221	0.0121506	0.708854	0.0032106	0.00683539	0.639771	-0.0129853	0.00979891	0.188664
cg01702834	-0.00415718	0.011032	0.70724	0.00425635	0.00620616	0.494689	0.0011167	0.00889686	0.900411
cg01702839	-0.0421172	0.0194264	0.0329512	0.0176429	0.0109285	0.110149	0.0251117	0.0156666	0.11267
cg01702880	0.00684934	0.00775797	0.379792	-0.000934957	0.00436431	0.830882	-0.00226139	0.00625647	0.718661
cg01702905	-0.00922545	0.0121814	0.450941	0.00557417	0.00685273	0.418249	0.00949587	0.00982377	0.336475
cg01702954	0.0238244	0.0171973	0.169568	0.0176016	0.00967446	0.0723724	-0.0127283	0.0138689	0.361343
cg01703004	-0.00215715	0.00956766	0.82216	-0.00327235	0.00538237	0.544824	0.00339602	0.00771591	0.660959
cg01703006	-0.0114405	0.0347545	0.742828	0.0180117	0.0195514	0.359527	0.0331636	0.028028	0.240016
cg01703086	-0.00659106	0.0101582	0.518189	-0.00447509	0.00571456	0.435743	0.0115944	0.00819213	0.16063
cg01703162	0.0106492	0.0152708	0.487483	0.00778636	0.00859072	0.367303	-0.0186416	0.0123153	0.133812
cg01703164	-0.0295596	0.0238724	0.219038	0.0120173	0.0134296	0.373399	0.0121738	0.019252	0.528865
cg01703196	0.0115449	0.0104855	0.273989	-0.0055912	0.00589869	0.345882	-0.0036179	0.00845609	0.669846
cg01703205	-0.0123511	0.0151057	0.415846	0.0124805	0.00849784	0.145613	-0.00359058	0.0121821	0.768909
cg01703219	0.0226988	0.0230412	0.327352	0.0023471	0.012962	0.85674	-0.00602281	0.0185818	0.74664
cg01703244	0.000523255	0.00896962	0.953618	-0.00286336	0.00504593	0.571897	4.67395e-05	0.00723362	0.99486
cg01703245	-0.00883181	0.0134819	0.51418	0.00382855	0.00758433	0.615007	0.00521304	0.0108725	0.632837
cg01703291	-0.012044	0.0266524	0.652499	0.0237167	0.0149935	0.11741	0.0156651	0.0214941	0.468121
cg01703293	0.0214477	0.0112888	0.0608364	-0.0163464	0.00635063	0.0117868	-0.0067869	0.00910397	0.458034
cg01703329	-0.00556106	0.00747183	0.458766	0.0101745	0.00420333	0.0176255	0.00354175	0.00602571	0.558242
cg01703355	0.00330628	0.00874712	0.706384	0.00709305	0.00492076	0.153131	-0.00773556	0.00705418	0.275917
cg01703390	-0.00354138	0.00982228	0.719333	0.00471431	0.0055256	0.39596	0.00629538	0.00792125	0.428975
cg01703404	-0.000687116	0.00937194	0.941727	0.00513442	0.00527226	0.332892	0.00834014	0.00755807	0.272935
cg01703480	-0.02191	0.0219066	0.320074	0.00790615	0.0123237	0.522898	0.00915207	0.0176667	0.605776
cg01703507	0.00779694	0.00777963	0.31908	0.00860129	0.00437649	0.0526405	-0.00346254	0.00627394	0.582471
cg01703581	-0.00608032	0.00569476	0.288677	0.000731637	0.00320363	0.819902	0.00224983	0.00459258	0.625478
cg01703601	-0.00386522	0.00884563	0.663246	0.00309363	0.00497618	0.53581	0.00575284	0.00713362	0.422239
cg01703712	-0.0181111	0.0113565	0.114471	0.010934	0.00638866	0.0906404	0.0142629	0.0091585	0.123106
cg01703733	-0.00434429	0.00641092	0.499841	-0.00245098	0.00360651	0.498605	0.00251226	0.00517013	0.628276
cg01703736	-0.00210237	0.00998612	0.833759	0.00204816	0.00561777	0.716326	-0.00835691	0.00805338	0.302358
cg01703749	0.0277031	0.0176962	0.121186	-0.00829414	0.00995516	0.407095	-0.0281809	0.0142713	0.0515527
cg01703780	-0.0160721	0.0118577	0.178879	0.00320298	0.00667067	0.632348	0.00795713	0.00956276	0.407687
cg01703818	0.0381443	0.0271337	0.163431	-0.0186327	0.0152643	0.225585	-0.0347533	0.0218822	0.115954
cg01703840	9.057e-05	0.0116147	0.993797	0.00147316	0.00653396	0.822161	-0.0058657	0.00936679	0.532846
cg01703858	0.0149985	0.0187811	0.426752	0.0029633	0.0105655	0.779798	-0.0256384	0.0151462	0.0941693
cg01703966	-0.0149048	0.0205849	0.471015	0.00610547	0.0115802	0.599404	0.00333274	0.0166008	0.841368
cg01703976	0.00221347	0.00832559	0.790988	-0.00540992	0.00468362	0.251298	0.00599835	0.00671423	0.374177
cg01703993	0.00688599	0.00727979	0.346878	-0.00444928	0.0040953	0.280358	-0.00887378	0.00587084	0.13437
cg01703997	0.0144913	0.0155261	0.353284	-0.00484377	0.00873434	0.580648	-0.00222654	0.0125211	0.859286
cg01704040	0.000506763	0.0119014	0.966136	-0.0109502	0.00669522	0.105636	0.00297034	0.00959796	0.757717
cg01704053	-0.0289161	0.0196367	0.144565	0.0153373	0.0110468	0.168644	0.0126169	0.0158362	0.427839
cg01704105	0.0101892	0.0217206	0.640197	0.00187689	0.0122191	0.878286	-0.00922746	0.0175167	0.599718
cg01704160	-0.0278172	0.0300482	0.357196	-0.018032	0.0169038	0.289111	0.0164924	0.0242326	0.497983
cg01704198	0.0115329	0.0114704	0.317536	-0.0142833	0.00645277	0.0295404	-0.00862254	0.0092504	0.353911
cg01704246	0.00592022	0.0108818	0.587833	-0.00423297	0.00612165	0.491152	-0.00226054	0.00877572	0.797346
cg01704252	-0.0244254	0.0176621	0.170309	0.00419178	0.00993595	0.674178	0.014494	0.0142437	0.31177
cg01704285	-0.00325175	0.00967368	0.737591	-0.00449929	0.005442	0.410682	0.000418991	0.00780141	0.957295
cg01704290	-0.00414332	0.0130754	0.752112	0.00303301	0.00735565	0.68113	0.000703422	0.0105447	0.94697
cg01704332	0.0027231	0.00393597	0.490918	-2.18776e-05	0.00221421	0.99214	-0.0045633	0.00317419	0.154211
cg01704400	0.00112568	0.00400707	0.779451	-0.00208833	0.00225421	0.356853	0.00173802	0.00323153	0.592099
cg01704412	-0.000254431	0.00704146	0.971261	-0.000504969	0.00396123	0.898863	0.000591463	0.00567864	0.917291
cg01704534	-0.0233963	0.0143101	0.105758	0.00473691	0.00805027	0.557813	0.0261752	0.0115405	0.0258574
cg01704580	0.00909244	0.0130361	0.487404	-0.00866539	0.00733355	0.240656	0.00414065	0.010513	0.694672
cg01704593	0.00824109	0.0122795	0.503961	0.000102463	0.00690795	0.9882	-0.00822859	0.00990293	0.408344
cg01704608	-0.00110075	0.0096695	0.909635	0.000455395	0.00543965	0.933478	0.000170996	0.00779804	0.982557
cg01704609	0.00179384	0.011259	0.873791	-0.000363091	0.00633386	0.954421	0.00192236	0.00907993	0.832836
cg01704636	-0.0188119	0.0240808	0.436856	0.00949164	0.0135468	0.485433	0.0184357	0.0194201	0.345155
cg01704651	0.00666218	0.0114574	0.56246	-0.0129499	0.00644545	0.0476938	-0.0068129	0.00923991	0.462949
cg01704655	-0.000527299	0.00774701	0.945894	-0.00141879	0.00435814	0.745566	0.00176019	0.00624764	0.77883
cg01704666	0.0148652	0.0198028	0.454931	0.0011862	0.0111402	0.915453	-0.0376568	0.0159701	0.020672
cg01704698	0.00299722	0.0197549	0.879767	-0.0177585	0.0111133	0.113765	-0.00333917	0.0159315	0.834485
cg01704703	-0.00261364	0.0265868	0.921921	0.00991253	0.0149566	0.509283	0.0037787	0.0214411	0.860528
cg01704734	0.015327	0.0275579	0.579553	-0.0201328	0.0155029	0.197576	-0.0136769	0.0222242	0.539931
cg01704739	0.0249099	0.0116657	0.0356132	-0.0105093	0.00656262	0.113001	-0.0177073	0.00940788	0.0632336
cg01704778	0.0199564	0.0134739	0.142274	0.00709011	0.00757986	0.352239	-0.0144757	0.0108661	0.18636
cg01704823	-0.00347613	0.00763957	0.650257	0.00734665	0.0042977	0.0910186	0.0018184	0.00616099	0.768601
cg01704847	-0.0344117	0.0108148	0.00204354	0.00271381	0.00608393	0.656687	0.0263817	0.00872165	0.00328957
cg01704854	0.00118708	0.0334992	0.971815	0.0232958	0.0188453	0.219804	-0.00156872	0.0270157	0.953832
cg01704860	-0.00676308	0.0101882	0.508604	0.00734162	0.00573144	0.203699	0.00531557	0.00821633	0.519407
cg01704862	0.00513355	0.00568863	0.369382	-0.00299102	0.00320018	0.352622	-0.00433943	0.00458764	0.346883
cg01704879	-0.0529516	0.0244938	0.033442	0.011139	0.0137792	0.42112	0.00525868	0.0197532	0.790715
cg01704924	-0.0135673	0.00827202	0.104671	0.012109	0.00465349	0.0109279	0.00554488	0.00667103	0.408196
cg01704939	0.0162451	0.014955	0.280434	-0.00952089	0.00841307	0.260952	-0.0231739	0.0120606	0.0580256
cg01704947	-0.0127247	0.00980859	0.198037	0.00331111	0.0055179	0.550058	-0.00662181	0.00791021	0.404872
cg01704957	-0.00195632	0.0101588	0.847753	0.00566898	0.00571494	0.324033	0.012149	0.00819267	0.141798
cg01704999	0.00337845	0.00271283	0.216421	-0.00140627	0.00152612	0.359414	-0.00088877	0.00218778	0.685585
cg01705005	0.00400055	0.00923674	0.66603	0.00328544	0.0051962	0.528904	-0.00476366	0.00744904	0.524218
cg01705013	0.0113245	0.0160901	0.483472	-0.00609358	0.00905164	0.502645	-0.0137325	0.012976	0.292917
cg01705036	-0.00469377	0.00784792	0.551369	0.00162756	0.00441491	0.713304	0.00469349	0.00632901	0.460384
cg01705052	-0.00221626	0.00492275	0.653707	0.00162195	0.00276933	0.55964	0.00345199	0.00396999	0.38701
cg01705131	-0.0256266	0.00891695	0.00512014	0.00404838	0.0050163	0.421894	0.0236692	0.00719114	0.00145282
cg01705214	0.00778595	0.00805859	0.336701	0.00538613	0.00453342	0.238105	-0.0056626	0.00649891	0.386036
cg01705230	0.00051695	0.00265493	0.846082	0.00131704	0.00149355	0.380362	0.000446366	0.00214109	0.835356
cg01705291	-0.00173412	0.0031609	0.584707	-0.00203345	0.00177819	0.256021	-0.00123486	0.00254913	0.629332
cg01705312	0.0195324	0.0143829	0.178048	-0.0165176	0.00809123	0.0443099	-0.0157313	0.0115992	0.178615
cg01705342	0.0123063	0.0150218	0.414947	-0.00263582	0.00845062	0.755874	-0.000708354	0.0121144	0.95351
cg01705409	-0.00050551	0.00781741	0.948593	-0.00524114	0.00439775	0.236665	-0.00451803	0.00630441	0.475557
cg01705458	0.00196716	0.0039247	0.617507	-0.000726399	0.00220787	0.742962	-0.00171931	0.0031651	0.588409
cg01705495	0.000206172	0.0110301	0.985131	-0.0119394	0.00620509	0.0576847	0.00459253	0.00889534	0.606996
cg01705562	-0.00586603	0.0128175	0.648366	0.00625335	0.00721058	0.388248	0.00690276	0.0103368	0.506078
cg01705566	-0.00226473	0.0037897	0.551694	-0.00140797	0.00213193	0.51077	0.00280552	0.00305623	0.361233
cg01705575	0.00258925	0.00233893	0.271407	-0.00215671	0.00131578	0.104888	-0.000841672	0.00188625	0.656576
cg01705587	0.00115028	0.0024318	0.637414	-0.000163666	0.00136803	0.905053	-1.61219e-05	0.00196114	0.99346
cg01705611	-0.0193079	0.0116076	0.0999199	-0.00753555	0.00652996	0.251736	0.0209311	0.00936105	0.0279732
cg01705612	-0.0348864	0.021201	0.103558	0.0181969	0.0119268	0.130793	0.0288298	0.0170977	0.0954285
cg01705791	-0.00511175	0.00776188	0.511951	-0.000689626	0.0043665	0.874882	0.00547049	0.00625962	0.384618
cg01705811	-0.003929	0.0140171	0.779927	0.0145397	0.00788541	0.068686	-0.0088722	0.0113042	0.434717
cg01705853	-0.0258589	0.0192652	0.183087	0.00628567	0.0108378	0.563465	0.00471133	0.0155366	0.762447
cg01705888	0.017592	0.00862414	0.0444697	-0.00407938	0.00485158	0.4028	-0.0223721	0.00695501	0.00183526
cg01705897	0.00641204	0.0213307	0.764452	0.0134812	0.0119997	0.264405	-0.00326959	0.0172023	0.84971
cg01705934	0.0537067	0.0275696	0.0547103	-0.0504992	0.0155095	0.00162362	-0.0264049	0.0222337	0.238297
cg01705981	0.00663512	0.0155046	0.669773	-0.012531	0.00872222	0.154481	-0.0102446	0.0125038	0.414893
cg01705989	-0.0237403	0.0160089	0.141788	0.0130506	0.00900592	0.150984	0.00786241	0.0129105	0.544152
cg01706029	-0.00809422	0.00448548	0.0746886	0.00197732	0.00252334	0.435446	0.00471554	0.00361735	0.195892
cg01706030	0.0134327	0.00924248	0.149804	-0.00522607	0.00519943	0.317691	-0.0117542	0.00745367	0.118518
cg01706033	-0.0166016	0.0140195	0.239642	0.0032109	0.00788678	0.68494	0.0168139	0.0113061	0.140676
cg01706038	-0.014333	0.0112875	0.207616	-0.00390343	0.00634988	0.540379	0.0133449	0.0091029	0.146336
cg01706045	-0.00784635	0.0195699	0.689471	0.000788263	0.0110092	0.943088	0.00767047	0.0157823	0.628206
cg01706263	-0.000965928	0.0102347	0.925031	-0.00145202	0.00575761	0.801502	0.0105699	0.00825385	0.203816
cg01706270	0.0028872	0.00933417	0.757838	-0.00114066	0.00525101	0.828552	0.00223395	0.00752761	0.767367
cg01706334	0.0140848	0.0105915	0.187135	-0.00757769	0.00595833	0.20692	-0.00833371	0.0085416	0.332
cg01706361	0.0285839	0.0238838	0.234715	-0.0166836	0.013436	0.217761	-0.0263582	0.0192613	0.174775
cg01706399	-0.0136269	0.0202523	0.502862	0.0131762	0.0113931	0.250712	0.00962217	0.0163326	0.55733
cg01706409	-0.0150936	0.0273801	0.582901	0.00440983	0.0154029	0.775346	0.000752077	0.0220809	0.972909
cg01706419	0.0662045	0.0811168	0.416688	-0.0514783	0.0456329	0.262454	-0.0317917	0.0654172	0.62823
cg01706445	-0.00357252	0.0170017	0.834071	-0.00919551	0.00956442	0.339064	-0.0018	0.0137111	0.895864
cg01706446	0.00591032	0.0105323	0.576164	0.00104711	0.00592504	0.860144	-0.00220603	0.00849387	0.795708
cg01706498	-0.00643799	0.00758781	0.398562	0.000237452	0.00426858	0.955769	0.00151469	0.00611925	0.805096
cg01706515	-0.0103246	0.028942	0.722176	0.00739853	0.0162815	0.650691	0.0236219	0.0233405	0.314384
cg01706544	-0.00514013	0.0087927	0.560372	0.00104763	0.0049464	0.832773	0.00715213	0.00709094	0.316015
cg01706556	0.00564473	0.00408637	0.17079	-0.00258817	0.00229882	0.26339	-0.00573511	0.00329548	0.0854262
cg01706566	0.0158155	0.0171769	0.35979	-0.0129844	0.009663	0.182613	-0.0249624	0.0138524	0.0750864
cg01706592	0.000810341	0.0148118	0.956499	0.00495201	0.0083325	0.55389	-0.00203516	0.0119451	0.865119
cg01706594	-0.00255732	0.00273341	0.352141	-0.000681266	0.0015377	0.658862	0.00216145	0.00220438	0.329611
cg01706603	-0.00489041	0.00635577	0.443763	-0.00200942	0.00357549	0.575597	0.00697311	0.00512566	0.177291
cg01706621	-0.00330914	0.0218119	0.879773	0.00294303	0.0122705	0.811026	0.00681867	0.0175904	0.699254
cg01706684	0.001434	0.0105271	0.891969	0.00086134	0.00592208	0.884703	-0.00341668	0.00848963	0.68836
cg01706698	0.0105371	0.0225241	0.641114	-0.0168623	0.0126711	0.186823	-0.0383525	0.0181647	0.0376763
cg01706716	0.0392373	0.0159147	0.0156938	-0.00916029	0.00895291	0.309134	-0.0353068	0.0128345	0.00726085
cg01706809	0.0169961	0.0137151	0.218675	0.00672819	0.00771556	0.385649	-0.0188237	0.0110607	0.0924377
cg01706812	-0.001899	0.0124415	0.879048	-0.00938335	0.00699904	0.183602	0.00471924	0.0100335	0.639311
cg01706819	0.00136801	0.00479063	0.77591	0.00273885	0.00269501	0.312386	0.000827831	0.00386344	0.830847
cg01706824	-0.0168106	0.0134386	0.214394	0.000995945	0.00755996	0.895502	0.0153504	0.0108376	0.160313
cg01706844	0.000246423	0.0111866	0.982477	0.0164994	0.0062931	0.0103618	-0.000251694	0.00902151	0.977808
cg01706940	-0.0134891	0.0183751	0.464909	-0.0107562	0.0103371	0.301034	-0.000672521	0.0148187	0.963908
cg01706943	-0.0213246	0.0181985	0.24456	0.00202133	0.0102377	0.843955	0.0201781	0.0146763	0.172783
cg01706955	-0.00975553	0.00872957	0.266918	-0.00525537	0.00491089	0.287583	0.0035226	0.00704003	0.61811
cg01706968	-0.020609	0.0174844	0.241804	0.0048955	0.00983599	0.619972	0.0156455	0.0141004	0.270311
cg01706991	-0.00238128	0.0186571	0.89874	0.0211264	0.0104957	0.0472943	-0.00265669	0.0150462	0.860267
cg01707127	-0.0104216	0.0175639	0.554518	0.0189263	0.00988068	0.058793	0.00536253	0.0141645	0.705937
cg01707219	-0.00390804	0.00950807	0.68209	-0.00278475	0.00534884	0.603981	0.00603794	0.00766786	0.433218
cg01707224	0.051443	0.0272992	0.0629271	-0.0118118	0.0153574	0.44395	-0.0350285	0.0220157	0.115306
cg01707226	0.00202419	0.012477	0.871507	-0.0034409	0.00701903	0.625238	1.32505e-05	0.0100622	0.998952
cg01707233	0.00441572	0.0105692	0.677154	-0.00392523	0.00594581	0.510932	-0.00388328	0.00852365	0.649847
cg01707275	-0.00244172	0.00670418	0.716607	0.00142417	0.00377149	0.706658	0.00409547	0.00540663	0.450852
cg01707298	-0.00237587	0.00283683	0.404656	0.000949762	0.00159588	0.553336	0.00222998	0.00228779	0.332458
cg01707313	-0.00656314	0.00702263	0.352657	0.00169411	0.00395064	0.66914	0.00953787	0.00566345	0.0958296
cg01707330	-0.00132404	0.013396	0.921499	0.00384875	0.00753601	0.610875	0.00387881	0.0108033	0.720455
cg01707354	-0.000270824	0.00771887	0.972093	-0.000836183	0.00434231	0.847758	0.00401565	0.00622494	0.520606
cg01707361	-0.00627999	0.0225162	0.780992	0.00440624	0.0126667	0.728805	0.0193689	0.0181584	0.289144
cg01707425	-0.00529509	0.00648409	0.416424	0.000755756	0.00364767	0.836358	0.00574781	0.00522914	0.27479
cg01707433	-0.0121611	0.024907	0.626622	-0.00402347	0.0140116	0.774694	-0.00564012	0.0200864	0.779552
cg01707451	0.008717	0.011881	0.465154	0.00190667	0.00668373	0.776131	-0.0198202	0.0095815	0.0416233
cg01707469	0.0107543	0.0109942	0.330761	-0.0143895	0.00618486	0.0223679	-0.000616305	0.00886634	0.944746
cg01707559	0.0288866	0.0125514	0.0238124	-0.0177242	0.00706092	0.0139618	-0.0132029	0.0101222	0.195636
cg01707594	0.000231743	0.00827042	0.977711	-0.00126796	0.00465259	0.785878	0.00184233	0.00666974	0.783048
cg01707656	0.00345942	0.022485	0.878089	-0.00276676	0.0126491	0.827384	-0.00152384	0.0181332	0.933225
cg01707663	-0.00219348	0.0100393	0.827572	-0.0115484	0.00564771	0.043969	0.0123799	0.0080963	0.129959
cg01707693	-0.00508739	0.00513672	0.324791	0.00352367	0.0028897	0.226069	0.00189963	0.00414254	0.647716
cg01707795	0.0221931	0.0287344	0.442049	0.00305476	0.0161648	0.850562	-0.033697	0.0231731	0.149589
cg01707802	-0.00461454	0.00635718	0.469907	0.00175346	0.00357628	0.625183	0.00208643	0.0051268	0.685056
cg01707818	0.00145507	0.00553356	0.793222	0.00300319	0.00311295	0.337411	0.000166687	0.00446258	0.970292
cg01707820	0.00326118	0.0106791	0.760823	0.00942849	0.0060076	0.120264	-0.0058601	0.00861223	0.498076
cg01707841	-0.0136156	0.00846044	0.111254	-0.000140286	0.00475949	0.976555	0.00814426	0.00682299	0.235936
cg01707885	-0.0231935	0.0230627	0.317428	0.00188009	0.0129741	0.885124	-0.00390223	0.0185991	0.83432
cg01707905	0.0038439	0.0111005	0.729986	-0.0122499	0.00624467	0.0530754	-0.00128895	0.00895207	0.885854
cg01707943	0.00639704	0.015681	0.684337	0.0015455	0.00882145	0.861341	-0.00381049	0.012646	0.763907
cg01707966	0.00195729	0.00366584	0.594786	-0.00150458	0.00206225	0.46765	-0.00132501	0.00295634	0.655155
cg01707976	-0.00380044	0.012596	0.763604	0.00946879	0.00708597	0.185027	0.00289318	0.0101581	0.77648
cg01708014	-0.0149578	0.0168133	0.376171	0.00917946	0.00945846	0.33455	0.0107416	0.0135592	0.430451
cg01708027	-4.50105e-05	0.0105732	0.996613	-0.000915003	0.00594803	0.878106	-0.00379305	0.00852682	0.657567
cg01708042	-0.0161296	0.0233786	0.492116	-0.00484303	0.0131518	0.713609	-0.000811257	0.0188538	0.96578
cg01708150	0.00636582	0.0025867	0.0158785	-0.00208416	0.00145517	0.155742	-0.00370549	0.00208606	0.0792607
cg01708196	0.026983	0.0235044	0.25419	0.0259571	0.0132226	0.0529063	-0.0185545	0.0189553	0.33043
cg01708202	-0.0130984	0.0098783	0.188399	0.00205389	0.00555711	0.712603	0.000979181	0.00796643	0.902466
cg01708273	-0.010669	0.0161831	0.511506	0.0211185	0.00910393	0.0227541	0.00928638	0.013051	0.478694
cg01708284	-0.010529	0.018317	0.566929	0.00400891	0.0103044	0.698212	0.01926	0.0147719	0.195813
cg01708290	0.0121578	0.0229569	0.597776	-0.0244678	0.0129146	0.0615475	-0.0210131	0.0185138	0.259567
cg01708302	-0.0218884	0.0180165	0.227766	0.00926264	0.0101353	0.363357	0.0126056	0.0145296	0.388066
cg01708330	0.00903768	0.0109158	0.410022	-0.00130731	0.00614079	0.831923	-0.0074009	0.00880316	0.402869
cg01708338	-0.00341218	0.00368407	0.356965	0.00100374	0.0020725	0.629408	0.000818329	0.00297104	0.783651
cg01708377	-0.00839923	0.00873391	0.338938	0.00526844	0.00491333	0.286632	0.0056776	0.00704353	0.42245
cg01708387	-0.0162907	0.0209219	0.438351	0.00335821	0.0117698	0.776089	0.0131041	0.0168726	0.43952
cg01708404	0.00977857	0.00875996	0.267448	-0.00697397	0.00492799	0.16067	-0.00773142	0.00706454	0.276872
cg01708407	0.00963945	0.00999156	0.337402	-0.000168999	0.00562083	0.976084	-0.00591639	0.00805777	0.464819
cg01708421	0.00105778	0.00892628	0.90595	0.00356108	0.00502155	0.480166	-0.00971117	0.00719866	0.180912
cg01708427	-0.0233877	0.0259182	0.369414	-0.00578557	0.0145805	0.692508	0.0132444	0.0209019	0.528015
cg01708458	0.00677423	0.0112926	0.55018	-0.00222191	0.00635273	0.727387	-0.00552872	0.00910698	0.545412
cg01708466	0.00608973	0.0104963	0.563328	-0.00165848	0.00590477	0.779492	-0.00839044	0.00846481	0.324394
cg01708493	0.00313511	0.00421601	0.459158	-0.00581314	0.00237175	0.0162954	0.000562776	0.00340004	0.868927
cg01708525	0.00314078	0.00522244	0.549173	-0.00220899	0.00293792	0.454195	-0.00181231	0.00421167	0.668062
cg01708543	-0.0110041	0.0299553	0.71427	0.033881	0.0168516	0.0475432	-0.00250943	0.0241577	0.917512
cg01708577	0.0136219	0.00928994	0.146255	-0.00907807	0.00522613	0.0860002	-0.00450859	0.00749194	0.548914
cg01708613	0.00419406	0.00680129	0.539109	-0.00163742	0.00382612	0.669765	-0.00388405	0.00548495	0.480803
cg01708617	-0.0194865	0.0228579	0.396329	-0.00287359	0.0128589	0.823705	0.0201655	0.018434	0.277075
cg01708636	-0.00257852	0.0505912	0.959471	-0.0179392	0.0284605	0.530175	-0.021153	0.0407996	0.605484
cg01708648	-0.0132221	0.0101024	0.194128	0.00248533	0.00568321	0.662995	0.0117339	0.0081472	0.153473
cg01708693	-0.0123938	0.00913293	0.178359	0.001255	0.0051378	0.807612	0.00739973	0.00736532	0.317907
cg01708765	0.000952456	0.0146939	0.94847	0.0103195	0.00826619	0.215313	-0.00251477	0.01185	0.832447
cg01708790	0.0152622	0.0084773	0.075351	-0.00927884	0.00476897	0.0549994	-0.0119587	0.00683658	0.0838627
cg01708812	-0.0059946	0.0110972	0.590479	0.00214096	0.00624283	0.732485	-0.000756674	0.00894943	0.932818
cg01708924	0.0120971	0.0102866	0.242873	-0.00735967	0.00578679	0.206911	-0.00140381	0.00829568	0.866024
cg01708932	0.0356382	0.0235296	0.133581	-0.0235066	0.0132368	0.079336	-0.00879401	0.0189756	0.644236
cg01708964	-0.00213706	0.00715077	0.765778	-0.00291455	0.00402272	0.470736	-0.00404211	0.0057668	0.485262
cg01708970	0.0052734	0.0096863	0.587579	-0.00109395	0.0054491	0.841367	0.00550242	0.00781159	0.483114
cg01708977	0.00533881	0.0160016	0.739471	-0.00180848	0.00900184	0.841256	0.00417261	0.0129046	0.74723
cg01709017	-0.0100653	0.0102916	0.330841	0.00980253	0.0057896	0.0940934	0.00131429	0.00829971	0.874554
cg01709021	0.0109221	0.0107113	0.310774	-0.00249285	0.0060257	0.680134	-0.00766402	0.00863818	0.37746
cg01709081	0.00177975	0.00671932	0.79175	-0.00464142	0.00378	0.222879	-0.00469311	0.00541884	0.388889
cg01709088	0.00952025	0.0067293	0.160796	-0.00448226	0.00378562	0.239705	-0.00240812	0.00542689	0.658359
cg01709096	-0.000328312	0.016529	0.984199	-0.00618562	0.00929853	0.507708	-0.00178555	0.01333	0.893759
cg01709119	-0.00171958	0.00481357	0.7218	-0.0013985	0.00270791	0.606882	0.000980141	0.00388194	0.801274
cg01709181	0.00881579	0.00813436	0.281531	-0.00779776	0.00457605	0.0920271	-0.00830271	0.00656002	0.209095
cg01709189	-0.00152767	0.0123141	0.901562	0.00451258	0.00692742	0.51654	0.00108271	0.00993084	0.91344
cg01709265	-0.00471345	0.0047053	0.319316	0.00545282	0.002647	0.0424577	0.00208005	0.00379462	0.58502
cg01709288	-0.000350369	0.00237504	0.88307	-0.000179978	0.0013361	0.893164	0.001169	0.00191537	0.543273
cg01709316	0.000830498	0.0060076	0.890377	-0.00315683	0.00337962	0.352909	-0.00229063	0.00484487	0.637571
cg01709414	-0.000644922	0.00400847	0.872562	0.00385524	0.00225499	0.0909798	0.000280717	0.00323266	0.931005
cg01709425	-0.00017021	0.00251203	0.946138	0.000560094	0.00141316	0.692847	0.000315685	0.00202585	0.876538
cg01709473	0.000805007	0.00709201	0.909895	-0.000372977	0.00398966	0.925738	-0.00204651	0.0057194	0.721366
cg01709492	-0.00736667	0.0139278	0.598239	0.00189449	0.00783517	0.809523	0.0106067	0.0112321	0.347683
cg01709493	-0.00692021	0.00657166	0.295308	-0.00134393	0.00369694	0.717116	0.00669509	0.00529977	0.209943
cg01709518	-0.00616818	0.00767732	0.423968	-8.61003e-05	0.00431894	0.984142	0.00124134	0.00619143	0.841574
cg01709543	-0.0125029	0.00807811	0.125397	-0.00546529	0.00454441	0.232454	0.00590082	0.00651465	0.367615
cg01709568	-0.00316366	0.0191076	0.868888	-0.00887935	0.0107491	0.411086	0.00566865	0.0154095	0.713886
cg01709589	-0.0192033	0.0189418	0.313552	0.0125275	0.0106559	0.243019	0.00932127	0.0152757	0.543357
cg01709619	-0.00016	0.0109006	0.988323	0.000317946	0.00613224	0.958771	-0.00308021	0.0087909	0.726916
cg01709623	0.00316332	0.010025	0.753124	-0.00375431	0.00563967	0.507407	-0.00268961	0.00808477	0.740198
cg01709665	-0.0325294	0.104251	0.755783	0.0354642	0.0586474	0.546987	0.0365257	0.0840742	0.665066
cg01709677	0.00198746	0.00998026	0.84263	-0.00192825	0.00561448	0.732113	-0.00919737	0.00804866	0.256363
cg01709689	0.0117396	0.0107583	0.278261	-0.00381026	0.00605216	0.530664	-0.0104695	0.0086761	0.230893
cg01709766	-0.0495607	0.031094	0.11467	0.0128494	0.0174922	0.464616	0.0323194	0.025076	0.200944
cg01709798	0.0557668	0.0191939	0.00467407	-0.0177261	0.0107977	0.104357	-0.0359054	0.0154791	0.0227603
cg01709803	-0.0117376	0.0115928	0.314177	0.000587155	0.0065216	0.928473	0.00668149	0.00934907	0.476772
cg01709846	-0.0166078	0.0212784	0.437265	0.017179	0.0119703	0.154919	0.0209298	0.0171601	0.225961
cg01709871	0.00406461	0.00778466	0.602937	-0.00550162	0.00437932	0.212459	-0.00425202	0.006278	0.500062
cg01709919	0.0166812	0.0158908	0.296813	0.00853837	0.0089395	0.342221	-0.0137736	0.0128153	0.285515
cg01709921	0.00935113	0.00828645	0.26229	-0.00172308	0.00466161	0.712576	-0.00485568	0.00668267	0.469462
cg01709933	0.00951764	0.0096107	0.32483	-0.00455076	0.00540657	0.402312	-0.00905711	0.00775062	0.245845
cg01709947	0.0273579	0.0109326	0.01425	-0.00126527	0.00615024	0.837496	-0.0184422	0.0088167	0.0394461
cg01709975	-0.00639668	0.0102474	0.534151	0.000191432	0.00576474	0.973587	0.00527827	0.00826407	0.524735
cg01709977	-0.00573313	0.0084689	0.500267	0.00829408	0.00476425	0.0853193	-0.000560891	0.00682981	0.934741
cg01710084	0.017559	0.0172344	0.311172	-0.00986181	0.00969536	0.31196	-0.0208213	0.0138988	0.137821
cg01710112	0.0101457	0.0090467	0.265242	0.00131946	0.00508929	0.796059	-0.0108901	0.00729578	0.13923
cg01710114	0.0133765	0.00870072	0.127909	-0.0115453	0.00489466	0.02063	-0.00303102	0.00701676	0.666858
cg01710146	0.00453176	0.0088849	0.611337	-0.00408956	0.00499827	0.415534	0.0025845	0.00716529	0.719221
cg01710158	0.000985887	0.0119476	0.934429	0.00676273	0.00672124	0.317188	0.00219819	0.00963526	0.820086
cg01710179	-0.00372424	0.00373108	0.321032	0.00298517	0.00209895	0.158622	-0.00019971	0.00300896	0.947238
cg01710180	-0.000836039	0.0115333	0.942383	-0.00780326	0.00648817	0.232435	-0.00314299	0.00930114	0.736261
cg01710244	-0.00594201	0.0117031	0.612959	0.00177757	0.00658368	0.787817	-0.00116584	0.00943807	0.901982
cg01710351	-0.0134304	0.00966066	0.168092	0.00823665	0.00543468	0.133338	0.0160877	0.00779091	0.0419765
cg01710358	0.0108668	0.00689132	0.118537	-0.000859937	0.00387676	0.824988	-0.00834845	0.00555755	0.136757
cg01710361	-8.61599e-05	0.0116556	0.994119	-0.00192812	0.00655697	0.769432	0.00377715	0.00939978	0.688815
cg01710362	-0.00252521	0.00923115	0.785092	-0.00770996	0.00519306	0.141331	0.00326345	0.00744453	0.662231
cg01710413	0.0160628	0.010833	0.141837	0.00177298	0.00609421	0.771814	-0.0138752	0.00873638	0.115951
cg01710432	-0.00278984	0.00389944	0.476294	-0.0019088	0.00219366	0.386673	-0.000340677	0.00314473	0.913987
cg01710449	0.00128697	0.00606289	0.832404	-0.00166802	0.00341073	0.626065	0.00644042	0.00488946	0.19131
cg01710450	0.00171075	0.0114923	0.882016	0.00224019	0.00646506	0.729818	-0.0018963	0.00926801	0.838369
cg01710467	-0.000251935	0.00482798	0.958506	-0.00203348	0.00271602	0.456106	0.000834386	0.00389356	0.830827
cg01710494	0.00496612	0.014822	0.738413	-0.00397197	0.00833825	0.635044	-0.00408597	0.0119533	0.733325
cg01710510	0.0052591	0.0137251	0.702548	-0.000967716	0.00772118	0.900556	-0.00102311	0.0110687	0.926572
cg01710559	0.0101447	0.0166067	0.542908	-0.0106605	0.00934221	0.257028	0.00232761	0.0133926	0.862437
cg01710580	0.00821102	0.0104843	0.435704	-0.00626161	0.00589805	0.291406	-0.00507704	0.00845517	0.549794
cg01710607	0.0851874	0.0385581	0.0298411	-0.0279597	0.0216911	0.200898	-0.0581323	0.0310954	0.0649992
cg01710647	0.00325538	0.0100489	0.746769	0.00121321	0.0056531	0.830585	-0.00503265	0.00810403	0.536257
cg01710649	0.0238126	0.0186001	0.203944	-0.0049937	0.0104636	0.634413	-0.0164006	0.0150002	0.277324
cg01710666	0.0373903	0.0270613	0.170688	0.00377761	0.0152235	0.804622	-0.0435699	0.0218238	0.0490863
cg01710708	0.0356708	0.014124	0.0134071	-0.0120226	0.00794555	0.133957	-0.0174617	0.0113904	0.128983
cg01710742	-0.0405517	0.0248303	0.106136	0.028136	0.0139685	0.0471455	0.0185635	0.0200246	0.356532
cg01710745	0.018334	0.0119828	0.129724	0.008422	0.00674101	0.21496	-0.0132772	0.00966361	0.173074
cg01710780	0.010678	0.00957162	0.267743	-0.00791003	0.00538459	0.145521	0.00345628	0.00771911	0.655469
cg01710791	0.00140862	0.00279591	0.615695	-0.00128315	0.00157286	0.416892	-0.000350436	0.00225478	0.87686
cg01710839	-0.00560197	0.00432682	0.198927	-0.00113133	0.00243409	0.643272	0.0079286	0.0034894	0.025599
cg01710850	-0.0111894	0.012084	0.357081	0.00047637	0.00679792	0.944298	0.0103185	0.00974519	0.292676
cg01710852	-0.00204134	0.0178302	0.909121	-0.00309077	0.0100305	0.758733	0.0012429	0.0143793	0.931323
cg01710857	0.00175958	0.00277012	0.527004	-0.00242146	0.00155835	0.123934	-0.000638116	0.00223398	0.775848
cg01710865	-0.0024278	0.00680683	0.722222	0.00386964	0.00382924	0.315099	0.000196477	0.00548942	0.971532
cg01710886	0.000609632	0.00651325	0.925648	0.00763277	0.00366408	0.0402434	-0.00587452	0.00525266	0.266552
cg01710897	0.00535095	0.00476919	0.26503	-0.00240416	0.00268295	0.372736	-0.00349228	0.00384615	0.366449
cg01710903	0.0149634	0.0197032	0.449691	-0.00744118	0.0110842	0.503829	-0.0285974	0.0158898	0.0754512
cg01710977	0.033588	0.0321746	0.299478	0.0121758	0.0181001	0.502967	-0.027364	0.0259474	0.294599
cg01711005	0.00124719	0.00835728	0.881722	-0.00638214	0.00470145	0.178221	-0.00611306	0.00673979	0.366966
cg01711025	-0.0132707	0.0159457	0.407603	0.01246	0.00897039	0.168458	0.0116298	0.0128595	0.368355
cg01711061	0.00908807	0.00664523	0.17504	-0.000918299	0.00373833	0.80655	-0.00641258	0.00535909	0.234797
cg01711077	0.012094	0.00709927	0.0921167	-0.00142618	0.00399375	0.7219	-0.0103259	0.00572526	0.0748426
cg01711146	-0.00130064	0.00292765	0.657982	0.000336004	0.00164697	0.838831	0.00294859	0.00236102	0.215144
cg01711153	0.00715674	0.0161022	0.657842	-0.00802924	0.00905843	0.377912	-0.00366609	0.0129858	0.778387
cg01711160	0.00155513	0.00295926	0.600595	0.00100094	0.00166475	0.549271	-0.00147167	0.00238652	0.539108
cg01711272	-0.00317271	0.00332603	0.342838	0.00185933	0.00187109	0.323181	0.00233226	0.0026823	0.387022
cg01711276	0.0054082	0.00746353	0.470677	-0.0011332	0.00419867	0.787896	-0.00651029	0.00601902	0.282481
cg01711322	-0.0104108	0.00940092	0.271234	0.012092	0.00528856	0.024715	0.0130982	0.00758144	0.0876798
cg01711344	-0.000490339	0.00682463	0.942891	0.000313637	0.00383925	0.935083	0.00287542	0.00550378	0.60272
cg01711360	-0.0120041	0.0160164	0.455633	0.0195702	0.00901017	0.0326403	0.0126509	0.0129166	0.330144
cg01711619	-0.00807942	0.0102388	0.432248	-0.000104644	0.0057599	0.985548	0.00424563	0.00825712	0.608462
cg01711638	-0.050579	0.0174972	0.00487823	0.0321191	0.0098432	0.00158814	0.00941811	0.0141108	0.506298
cg01711721	0.00494011	0.0101625	0.628138	0.000303331	0.00571699	0.95781	-0.00510683	0.00819561	0.534876
cg01711746	-0.00165631	0.00458265	0.718675	-0.000579012	0.00257801	0.822832	0.000128369	0.00369571	0.972373
cg01711761	-0.00956068	0.00724216	0.190332	-0.000389349	0.00407413	0.92409	0.0111969	0.00584049	0.0585818
cg01711810	0.00271483	0.00894898	0.762351	-0.00322977	0.00503432	0.522891	-0.00329485	0.00721697	0.649165
cg01711832	-0.00120055	0.0142863	0.933226	0.0101992	0.00803688	0.207886	0.0130345	0.0115213	0.261093
cg01711958	-0.0195436	0.0105687	0.0679049	-0.00113248	0.00594549	0.84939	0.0194371	0.00852319	0.0250803
cg01711961	-0.00382644	0.0103104	0.711469	-0.00552093	0.00580022	0.343873	0.0108436	0.00831494	0.195717
cg01712007	-0.00607513	0.0121092	0.617178	0.00360342	0.0068121	0.598202	0.00238919	0.00976552	0.807313
cg01712016	0.00655675	0.00342449	0.0588992	-0.00112393	0.00192647	0.561161	-0.00318991	0.00276171	0.251307
cg01712059	0.00181529	0.0026006	0.487067	-0.00133085	0.00146299	0.365565	-0.000276081	0.00209727	0.895582
cg01712079	-0.00185921	0.00991928	0.851767	0.00637114	0.00558017	0.256766	-0.00537853	0.00799948	0.503178
cg01712198	0.0224317	0.0212748	0.294698	0.00162701	0.0119683	0.892188	-0.00854391	0.0171572	0.619786
cg01712233	-0.0122052	0.00763046	0.113412	-0.00411106	0.00429258	0.340923	0.00995867	0.00615365	0.109295
cg01712235	-0.0198571	0.0117318	0.0941953	0.00992088	0.00659979	0.136491	0.0221224	0.00946116	0.021724
cg01712258	0.00565771	0.00971149	0.561719	-0.0025701	0.00546328	0.639252	0.00386477	0.00783191	0.622957
cg01712297	-0.00177734	0.00648981	0.784852	-0.00418467	0.00365089	0.254927	0.00636693	0.00523376	0.227157
cg01712359	0.00371052	0.004393	0.400681	-0.00350694	0.00247132	0.159539	-0.000179941	0.00354277	0.959611
cg01712365	-0.0100248	0.0160221	0.533199	0.00364238	0.00901337	0.687148	0.0157693	0.0129212	0.22568
cg01712425	0.00888978	0.0197837	0.654324	0.0157723	0.0111295	0.16009	-0.0235348	0.0159548	0.143881
cg01712432	-0.00681986	0.0121337	0.575555	0.00995573	0.00682591	0.148382	-0.000371693	0.00978531	0.969789
cg01712452	-0.00928272	0.00832034	0.26771	0.00140423	0.00468068	0.764905	0.00342886	0.00671	0.610671
cg01712484	0.0101858	0.0136053	0.456128	-0.0145374	0.00765379	0.0609076	-6.59562e-05	0.0109721	0.995218
cg01712494	-0.00223363	0.0088406	0.801144	-0.00100767	0.00497335	0.839922	-9.08789e-05	0.00712957	0.98986
cg01712515	-0.000477221	0.0116207	0.967339	0.0070941	0.00653734	0.280916	-0.00290285	0.00937164	0.75751
cg01712548	0.0075498	0.0145063	0.604104	-0.00953296	0.00816065	0.246007	-0.0135049	0.0116987	0.251576
cg01712647	-0.00338125	0.0104055	0.746019	0.00121451	0.00585369	0.836133	0.00451131	0.00839158	0.592259
cg01712671	-0.00680106	0.018359	0.711971	0.0066834	0.010328	0.519302	0.0151804	0.0148058	0.308129
cg01712673	0.00591785	0.00192248	0.00280305	-0.000483538	0.0010815	0.655942	-0.00434769	0.0015504	0.0062484
cg01712686	-0.0050462	0.00971311	0.604746	0.0123157	0.00546419	0.0267761	0.00837068	0.00783321	0.288269
cg01712687	0.0065243	0.0207001	0.753396	-0.00837296	0.011645	0.474103	-0.00977222	0.0166938	0.559842
cg01712692	0.00605588	0.00482633	0.213005	-0.00582986	0.00271509	0.0346247	-0.00108023	0.00389223	0.782043
cg01712700	0.0046884	0.0213312	0.826561	-0.0128637	0.012	0.286765	-0.00345049	0.0172027	0.841507
cg01712742	0.0289919	0.0245757	0.241411	-0.0209202	0.0138252	0.133941	-0.0283321	0.0198192	0.156518
cg01712812	0.00511537	0.0333841	0.878582	-0.0229071	0.0187805	0.22594	-0.0186358	0.0269228	0.490703
cg01712892	0.0249664	0.0152785	0.105939	0.000312785	0.00859504	0.971056	-0.016747	0.0123215	0.177687
cg01712911	-0.00697122	0.00822902	0.399291	0.0051594	0.0046293	0.268202	0.00283046	0.00663636	0.670816
cg01712924	-0.0126284	0.0155429	0.418781	0.0132539	0.00874379	0.133278	0.0151267	0.0125347	0.230862
cg01712948	-0.00392323	0.0155135	0.800963	-0.0111954	0.00872727	0.203047	0.0126767	0.012511	0.313818
cg01712976	-0.00721396	0.00489181	0.143987	0.00605173	0.00275193	0.0305874	0.0047078	0.00394504	0.236054
cg01712984	-0.00508907	0.0126401	0.688244	0.00303774	0.00711081	0.670314	0.00269155	0.0101937	0.792389
cg01713086	-0.0328464	0.0194123	0.0943023	0.00353188	0.0109206	0.747175	0.0375661	0.0156552	0.0185985
cg01713201	0.0214577	0.0191085	0.264625	-0.0215317	0.0107497	0.048362	-0.0179131	0.0154102	0.24832
cg01713250	0.0070309	0.00822045	0.394793	-0.00252343	0.00462448	0.586723	-0.00334366	0.00662945	0.61531
cg01713265	0.00238028	0.0401267	0.952837	0.0268535	0.0225736	0.237517	0.00793074	0.0323605	0.806989
cg01713272	-0.00633857	0.0103026	0.54004	0.00121791	0.00579581	0.834065	-1.55504e-05	0.00830861	0.998511
cg01713276	0.00260753	0.0128576	0.839776	0.00327064	0.00723317	0.652297	-0.0147753	0.0103691	0.157838
cg01713311	-0.00479552	0.0146135	0.7436	0.00137451	0.00822093	0.867612	-0.0066704	0.0117852	0.572885
cg01713337	0.0443863	0.0206615	0.0345383	-0.0107168	0.0116233	0.359134	-0.0335284	0.0166626	0.0473662
cg01713339	0.00482616	0.00385308	0.213806	0.00208906	0.00216758	0.337893	-0.00293508	0.00310734	0.34756
cg01713348	0.0277268	0.0156033	0.0791484	-0.0130259	0.00877774	0.141517	-0.0190501	0.0125834	0.133759
cg01713406	-0.00845327	0.0080229	0.295032	0.00131282	0.00451334	0.771856	0.0125028	0.00647013	0.0566416
cg01713430	-0.0113969	0.0226312	0.61585	0.000859762	0.0127313	0.946317	-0.0057825	0.0182511	0.752149
cg01713446	-0.0154128	0.0241913	0.525759	0.018649	0.013609	0.174189	0.00854989	0.0195093	0.662319
cg01713485	-0.00486701	0.00360673	0.180784	0.00153863	0.002029	0.450355	0.00301436	0.00290868	0.302986
cg01713491	-0.00599568	0.00642469	0.353347	0.00549373	0.00361426	0.132219	-0.000660434	0.00518124	0.898872
cg01713505	0.00114852	0.00386444	0.767038	0.00312041	0.00217397	0.154858	-0.00077008	0.00311651	0.805429
cg01713535	-0.00480055	0.00407054	0.241553	0.00226743	0.00228991	0.324895	0.0035403	0.00328272	0.283877
cg01713582	0.0321543	0.0215417	0.139229	-0.0100515	0.0121184	0.40918	-0.029742	0.0173724	0.0905391
cg01713613	-0.000937823	0.00797151	0.906625	-0.00110732	0.00448444	0.805562	-0.000780313	0.00642869	0.903677
cg01713701	-0.00901498	0.0090909	0.324183	0.00385446	0.00511416	0.453121	0.000256088	0.00733142	0.972217
cg01713740	0.00181908	0.00678791	0.789357	-0.00596265	0.00381859	0.122126	-0.00241629	0.00547416	0.660044
cg01713812	0.0123467	0.0820133	0.880691	-0.0389026	0.0461372	0.401486	0.00812518	0.0661402	0.902518
cg01713890	0.0103668	0.0161561	0.522817	-0.00318786	0.00908875	0.726645	-0.0108499	0.0130292	0.407326
cg01713938	-0.00652935	0.0104859	0.535163	-0.00144204	0.00589893	0.807466	0.0105968	0.00845643	0.213602
cg01714050	-0.0142518	0.0222661	0.52385	-0.0128596	0.012526	0.307506	0.0107779	0.0179567	0.549958
cg01714087	-0.00943259	0.017459	0.590422	0.00523493	0.00982169	0.595426	-0.000353747	0.0140799	0.980015
cg01714091	-0.00971302	0.00845048	0.253613	-0.00606728	0.00475389	0.205334	0.00845296	0.00681496	0.218257
cg01714120	-0.0257819	0.00960063	0.00870875	0.00800194	0.00540091	0.142147	0.0107391	0.0077425	0.169059
cg01714149	-0.009865	0.00813132	0.22841	0.00649203	0.00457434	0.159489	0.00583065	0.00655756	0.376432
cg01714172	0.00541159	0.0131824	0.682461	-0.0113443	0.00741587	0.129796	-0.000635142	0.0106311	0.9525
cg01714268	0.076636	0.0462766	0.101401	-0.0163169	0.0260333	0.53249	-0.0828575	0.0373201	0.0290674
cg01714284	-0.00703485	0.0232191	0.762647	0.0161753	0.0130621	0.218998	0.0183754	0.0187252	0.329219
cg01714318	-0.0127504	0.0118112	0.283412	0.0111506	0.00664451	0.0969881	0.013842	0.00952526	0.149852
cg01714342	-0.00814127	0.0218342	0.710175	0.0114155	0.012283	0.355326	0.0186359	0.0176084	0.292891
cg01714383	-0.0062931	0.0100677	0.533594	-0.000109256	0.00566366	0.984654	0.0134288	0.00811917	0.101824
cg01714418	-0.00145363	0.00267581	0.58838	0.000868644	0.0015053	0.565426	0.00102735	0.00215793	0.635238
cg01714440	0.00668625	0.0120325	0.579887	-0.00728493	0.00676896	0.284872	-0.0107416	0.00970368	0.271434
cg01714447	-4.14091e-05	0.00200308	0.983555	0.000248884	0.00112685	0.825725	-0.000550398	0.0016154	0.734155
cg01714451	-0.00489969	0.00929007	0.599282	0.000532101	0.0052262	0.919144	0.00700518	0.00749204	0.352429
cg01714452	-0.00473391	0.0162882	0.772039	0.00470274	0.00916306	0.609124	0.00328837	0.0131358	0.80293
cg01714466	-0.00380303	0.00594582	0.524143	-0.00384761	0.00334487	0.253245	0.00345366	0.00479505	0.473343
cg01714542	-0.000320554	0.014301	0.98217	0.00170457	0.00804515	0.832711	0.000391153	0.0115332	0.973024
cg01714553	-0.0108708	0.0143686	0.451401	0.00145063	0.00808315	0.858001	0.0199906	0.0115876	0.0881312
cg01714588	-0.00715337	0.00832566	0.392649	0.00269319	0.00468367	0.566799	-0.000779339	0.00671429	0.90787
cg01714595	0.0017373	0.00623003	0.781031	0.000724168	0.00350475	0.836797	-0.00289459	0.00502426	0.566055
cg01714671	0.00748275	0.00906103	0.41122	-0.00385747	0.00509736	0.451286	-0.00626066	0.00730734	0.393985
cg01714676	0.00144206	0.0127353	0.910112	-3.11389e-06	0.00716435	0.999654	-0.00923404	0.0102705	0.371147
cg01714727	0.0474752	0.0233856	0.0454733	-0.0140525	0.0131558	0.288473	-0.0304263	0.0188595	0.110383
cg01714749	0.00187081	0.0124818	0.881212	-0.0109056	0.00702171	0.12411	-0.00321966	0.010066	0.749863
cg01714756	-0.0246541	0.011457	0.0342426	0.0147121	0.00644521	0.0249485	0.0180344	0.00923955	0.0542464
cg01714809	0.00153077	0.00381066	0.688908	0.000157448	0.00214372	0.941623	-3.44953e-05	0.00307314	0.99107
cg01714811	-0.0065176	0.015066	0.666399	0.0117659	0.0084755	0.168696	0.0067904	0.0121501	0.577716
cg01714823	0.0050384	0.00406474	0.218559	-0.00474158	0.00228665	0.0411444	-0.0032639	0.00327804	0.322229
cg01714870	0.018519	0.00654075	0.00578519	-0.00674387	0.00367955	0.0703338	-0.0116642	0.00527484	0.0297002
cg01714921	0.0084905	0.00711002	0.235738	-0.00310836	0.0039998	0.439239	-0.00347523	0.00573393	0.546076
cg01714932	0.00379472	0.00710523	0.594684	0.000919636	0.00399711	0.818586	-0.0010295	0.00573007	0.857842
cg01715017	0.0201931	0.008882	0.0255178	-0.00326084	0.00499664	0.515771	-0.0119095	0.00716296	0.100066
cg01715025	-0.00369385	0.0111847	0.742017	-0.00799794	0.00629204	0.207153	0.00328843	0.00901998	0.716337
cg01715088	-0.00788317	0.00771142	0.309553	0.00715035	0.00433812	0.102991	0.00407132	0.00621893	0.514451
cg01715098	-0.00351996	0.00972	0.71815	-0.0055039	0.00546806	0.317006	0.00553025	0.00783877	0.482428
cg01715107	-0.00406611	0.0102768	0.693348	0.000532625	0.0057813	0.926812	-0.000696172	0.00828781	0.933254
cg01715143	0.0026133	0.00412999	0.528588	-0.0017215	0.00232336	0.460765	0.000776266	0.00333066	0.81627
cg01715172	-0.00416557	0.0146378	0.77666	-0.00287056	0.00823459	0.728253	0.00505441	0.0118047	0.669612
cg01715177	-0.0201917	0.0117378	0.0890296	-0.00586778	0.00660318	0.37671	0.0108288	0.00946602	0.255851
cg01715248	-0.00035632	0.0135718	0.979116	-0.000869219	0.00763495	0.909627	0.00504615	0.0109451	0.645947
cg01715263	-0.00686579	0.0070148	0.330477	-0.000674609	0.00394623	0.864669	0.00505554	0.00565714	0.374028
cg01715266	0.0125399	0.032715	0.702449	0.0335209	0.0184041	0.072067	-0.0328219	0.0263833	0.216903
cg01715276	0.000216564	0.00268674	0.935946	0.000175145	0.00151145	0.908022	0.000613151	0.00216674	0.777878
cg01715299	-0.010245	0.0157119	0.516125	0.00239038	0.00883886	0.787477	0.00249169	0.012671	0.844574
cg01715360	-0.0297336	0.0242207	0.222983	0.000997292	0.0136256	0.941825	0.0118	0.019533	0.547382
cg01715370	-0.001138	0.00562792	0.840239	-0.000457107	0.00316603	0.885543	0.00424829	0.00453868	0.351915
cg01715379	-0.00862516	0.00667232	0.199625	-0.00245865	0.00375357	0.514226	0.00875401	0.00538094	0.10747
cg01715384	0.00406457	0.0241013	0.866476	-0.0286948	0.0135584	0.037236	-0.00311848	0.0194367	0.872913
cg01715450	0.0179522	0.0303335	0.555538	-0.0194806	0.0170644	0.256829	-0.0242326	0.0244627	0.324695
cg01715455	-0.0372449	0.0253886	0.146068	0.0111532	0.0142826	0.437032	0.0388137	0.0204748	0.0614005
cg01715499	-0.00502665	0.0125826	0.690532	-0.00189882	0.00707842	0.789153	-0.00970311	0.0101473	0.34167
cg01715525	0.04115	0.0188402	0.0317046	-0.0110271	0.0105987	0.301098	-0.0218307	0.0151938	0.154441
cg01715538	-0.0148598	0.0360019	0.680829	0.0060755	0.0202532	0.764926	0.000696807	0.029034	0.980909
cg01715551	0.00411551	0.00612597	0.503524	0.000890005	0.00344621	0.796834	-0.0044888	0.00494033	0.366129
cg01715562	-0.00139196	0.00373997	0.710681	0.00195359	0.00210395	0.35576	0.00300835	0.00301613	0.321392
cg01715572	0.0173123	0.0146448	0.240445	-0.007968	0.00823857	0.336209	-0.0192845	0.0118104	0.106204
cg01715588	0.00290987	0.00820737	0.723809	0.00258436	0.00461712	0.577132	0.00656243	0.00661889	0.32427
cg01715678	-0.00720241	0.0073022	0.326769	0.0014828	0.00410791	0.719024	0.00394979	0.00588891	0.50422
cg01715680	-0.00210702	0.00973106	0.829097	-0.00275064	0.00547429	0.61664	0.0107754	0.00784769	0.173343
cg01715686	-0.00400222	0.00710415	0.57467	0.00226894	0.0039965	0.571713	0.000176118	0.0057292	0.975549
cg01715699	-0.011857	0.00920394	0.201154	0.000672349	0.00517775	0.896989	0.00646009	0.00742258	0.386572
cg01715726	-0.0069511	0.0118188	0.557998	0.0118894	0.00664876	0.0773042	0.016669	0.00953136	0.083925
cg01715740	-0.000358142	0.00264846	0.892752	0.000242203	0.00148991	0.871249	0.0010357	0.00213587	0.628988
cg01715745	0.01064	0.010195	0.299606	-0.0053308	0.00573527	0.355274	0.00160129	0.00822182	0.846045
cg01715763	-0.000469581	0.00584845	0.936194	-0.00300996	0.00329009	0.362855	0.000522068	0.00471653	0.912124
cg01715795	-0.0136504	0.0190211	0.474945	-0.00321706	0.0107005	0.764418	0.0082483	0.0153397	0.592183
cg01715799	-0.0012576	0.00758132	0.868644	0.00299081	0.00426493	0.485059	-3.82343e-05	0.00611401	0.995025
cg01715800	-0.01574	0.0192964	0.416956	0.0217606	0.0108554	0.0481898	0.0289705	0.0155618	0.0661092
cg01715818	-0.000590809	0.00665419	0.92946	0.00390876	0.00374337	0.299361	-1.58551e-05	0.00536632	0.99765
cg01715842	0.00268377	0.00665511	0.687766	-0.00501497	0.00374388	0.183975	0.000338489	0.00536706	0.949861
cg01715910	0.00413344	0.0133769	0.758078	-0.00447411	0.00752526	0.553726	0.000262636	0.0107879	0.980634
cg01715949	2.35992e-05	0.00259483	0.992765	0.0013517	0.00145974	0.357076	-0.00131549	0.00209262	0.531275
cg01716016	0.000628254	0.0132606	0.962324	0.00830458	0.00745987	0.268746	0.000822766	0.0106941	0.938855
cg01716040	0.0156558	0.0131124	0.235811	0.00234581	0.00737649	0.751256	0.00195639	0.0105746	0.853663
cg01716061	-0.00490285	0.00325343	0.135524	0.00145357	0.00183024	0.429293	0.00550878	0.00262376	0.0387312
cg01716065	-0.000970355	0.00620393	0.876081	-0.00360056	0.00349007	0.305158	-0.00536206	0.0050032	0.286877
cg01716083	0.00408207	0.00270466	0.134938	-0.000141881	0.00152153	0.925925	-0.00394941	0.00218119	0.0737255
cg01716084	0.011115	0.00796395	0.166451	-0.00656181	0.00448018	0.146711	-0.0121598	0.00642259	0.0617216
cg01716122	0.00792787	0.0104188	0.44881	-0.000143214	0.00586116	0.980563	0.00134638	0.0084023	0.873073
cg01716223	0.0134879	0.0112192	0.23262	-0.0127686	0.00631146	0.0462066	-0.0116239	0.00904782	0.20238
cg01716224	-0.0140525	0.0067935	0.0416302	0.0107196	0.00382174	0.0062369	0.00927667	0.00547867	0.0940729
cg01716252	-0.000756489	0.0146658	0.958983	0.00841473	0.00825037	0.31066	-0.00314658	0.0118274	0.790851
cg01716288	0.00176867	0.00605059	0.770758	0.0019445	0.00340381	0.569322	-0.00337236	0.00487954	0.491372
cg01716296	0.00409219	0.00904912	0.652263	-0.0115935	0.00509065	0.0252718	-0.00267648	0.00729773	0.714713
cg01716316	0.000620428	0.00325532	0.849302	3.45915e-05	0.00183131	0.984974	-0.00342303	0.00262528	0.195798
cg01716418	0.0199795	0.00826413	0.0177594	-0.00793228	0.00464905	0.0916196	-0.0161734	0.00666467	0.0173482
cg01716419	0.0243424	0.0125457	0.0556596	-0.0172471	0.00705771	0.0166043	-0.0124382	0.0101176	0.222327
cg01716445	0.00212377	0.00764451	0.781827	0.00190931	0.00430048	0.658188	-0.00136054	0.00616497	0.825864
cg01716469	0.00269105	0.00634803	0.672695	0.00316996	0.00357113	0.377228	-0.0018616	0.00511942	0.717033
cg01716474	0.00375714	0.00988725	0.704894	-0.00415835	0.00556215	0.456755	-0.00384096	0.00797365	0.631253
cg01716499	0.00621029	0.00990432	0.532321	0.00192856	0.00557175	0.730099	-0.00234737	0.00798741	0.769563
cg01716527	-0.0107515	0.0116091	0.356999	-0.00454627	0.00653077	0.488246	0.0183913	0.00936222	0.0527487
cg01716552	0.00211321	0.014055	0.880843	0.00019751	0.00790678	0.98013	-0.00347355	0.0113348	0.760012
cg01716593	0.00847658	0.0071969	0.242159	0.000866012	0.00404867	0.831137	-0.00957723	0.005804	0.102611
cg01716600	-0.0006241	0.00307317	0.839558	-0.00183544	0.00172884	0.291397	7.93746e-05	0.00247838	0.974526
cg01716603	-0.0105781	0.00869678	0.227228	-0.00285907	0.00489244	0.56051	0.0123577	0.00701358	0.0816705
cg01716641	0.017284	0.00802546	0.0341001	-0.00374525	0.00451478	0.409115	-0.0105242	0.00647219	0.107639
cg01716653	-0.00872226	0.0146194	0.552345	-0.0056945	0.00822425	0.490571	-0.00235159	0.0117899	0.842381
cg01716666	-0.00277701	0.00613188	0.651789	0.00252078	0.00344954	0.466936	-0.00407152	0.0049451	0.412616
cg01716680	0.000998193	0.00498266	0.841698	0.00315282	0.00280303	0.263846	0.00280309	0.0040183	0.487342
cg01716683	0.000133122	0.0155863	0.993205	-0.0129891	0.00876822	0.142202	-0.00370277	0.0125697	0.769034
cg01716763	-0.00934334	0.0142075	0.512549	0.00526717	0.00799251	0.511669	0.00617873	0.0114577	0.591115
cg01716807	0.00606105	0.0172679	0.726455	0.00519582	0.00971417	0.594136	-0.00885224	0.0139258	0.526698
cg01716827	0.01271	0.0101221	0.212677	-0.0102803	0.00569424	0.0745561	-0.00216182	0.00816301	0.791781
cg01716830	0.0827421	0.056295	0.145309	-0.0161939	0.0316692	0.610434	-0.0485909	0.0453995	0.287516
cg01716875	-0.0250531	0.0165801	0.13449	0.0058042	0.00932728	0.535422	0.0273777	0.0133712	0.0436944
cg01716959	0.0185631	0.0116921	0.116075	-0.0050751	0.00657746	0.442497	-0.00921725	0.00942915	0.331082
cg01716975	-0.00586797	0.0112961	0.604785	-0.00592922	0.00635472	0.353441	0.00495277	0.00910984	0.58809
cg01717010	-0.00505951	0.00551734	0.361728	0.0033564	0.00310383	0.282588	0.00105177	0.0044495	0.813707
cg01717031	-0.0121409	0.0242364	0.617712	-0.00860451	0.0136344	0.529676	0.00652476	0.0195456	0.739336
cg01717047	0.00829582	0.0179759	0.64562	-0.00799146	0.0101125	0.431576	-0.000648758	0.0144968	0.96441
cg01717063	0.00482869	0.00551607	0.383831	1.87434e-05	0.00310311	0.995195	-0.00662526	0.00444847	0.140101
cg01717072	-0.0291242	0.0112047	0.0110121	0.0105218	0.00630327	0.098745	0.0138935	0.00903608	0.127872
cg01717136	-0.000751288	0.0191535	0.968803	0.0164845	0.010775	0.129758	0.0012941	0.0154465	0.933429
cg01717150	0.003665	0.00290331	0.210275	-0.000917227	0.00163328	0.575876	-0.00348484	0.0023414	0.140357
cg01717164	-0.00844142	0.00864171	0.331429	-0.00363791	0.00486146	0.456335	0.0159429	0.00696917	0.0246424
cg01717194	-0.00426795	0.0125154	0.733934	-0.00329388	0.00704066	0.641099	0.0154459	0.0100932	0.129649
cg01717201	-0.00621554	0.0139307	0.656605	-0.00573804	0.00783683	0.466067	-0.00416864	0.0112345	0.711519
cg01717246	-0.00359443	0.00628604	0.568958	0.00151761	0.00353626	0.668894	0.00253175	0.00506942	0.618777
cg01717254	-0.000490612	0.00285827	0.864123	-0.0011919	0.00160794	0.46058	0.000831072	0.00230507	0.719337
cg01717276	-0.00051337	0.00220353	0.81634	-0.00152036	0.00123962	0.223405	-0.000340352	0.00177706	0.84857
cg01717298	0.00816099	0.0160561	0.612574	0.0017802	0.00903248	0.844229	0.000272754	0.0129485	0.983244
cg01717331	0.00335763	0.00277681	0.229951	-9.40816e-05	0.00156211	0.952116	-0.00131552	0.00223938	0.558459
cg01717376	0.00244276	0.0123224	0.843333	-0.00232652	0.00693206	0.737986	-0.00340102	0.00993749	0.733014
cg01717446	0.00746302	0.0048572	0.128134	-0.000329928	0.00273246	0.904179	-0.00783265	0.00391713	0.0487385
cg01717452	-0.0104267	0.0106982	0.332516	-0.000444979	0.00601837	0.941234	0.0082262	0.00862766	0.343057
cg01717517	0.0099444	0.00932842	0.289427	-0.00885731	0.00524778	0.0951118	-0.00413541	0.00752297	0.583964
cg01717524	-0.00405964	0.00611039	0.508243	-0.00282831	0.00343745	0.412928	0.00515131	0.00492777	0.298819
cg01717535	0.0152607	0.00936925	0.107055	0.00414405	0.00527074	0.433916	-0.0131177	0.0075559	0.0861707
cg01717549	0.0131433	0.024642	0.595171	0.00206408	0.0138625	0.881988	-0.00652368	0.0198727	0.743513
cg01717586	-0.00173459	0.111088	0.987578	-0.0151174	0.0624936	0.809438	0.024818	0.089588	0.782434
cg01717609	-0.00318172	0.0161448	0.84424	-0.00479571	0.00908238	0.598859	0.00934653	0.0130201	0.474815
cg01717615	0.012017	0.00842965	0.157657	2.47916e-05	0.00474216	0.995841	-0.0105623	0.00679815	0.12397
cg01717649	0.00503731	0.00992023	0.612922	0.00420801	0.0055807	0.452916	-0.0105129	0.00800024	0.192356
cg01717706	0.000870006	0.00584598	0.882047	-5.54959e-05	0.0032887	0.986576	-0.00136448	0.00471453	0.772965
cg01717727	0.00692151	0.00504907	0.174031	-0.00462426	0.00284039	0.107219	-0.00396018	0.00407186	0.333525
cg01717800	-0.0136791	0.0164095	0.406838	0.0212763	0.00923129	0.0236155	0.00733058	0.0132336	0.581075
cg01717812	0.00203512	0.00785769	0.796264	0.0018171	0.00442041	0.682056	-0.00409188	0.0063369	0.520198
cg01717830	0.0314399	0.0204876	0.128601	-0.0158455	0.0115255	0.172799	-0.0151353	0.0165224	0.362233
cg01717881	-0.000526236	0.00657443	0.936391	0.00617978	0.0036985	0.0984218	-0.00282556	0.005302	0.595478
cg01717948	0.00397303	0.00231671	0.0899992	-0.00132466	0.00130328	0.312323	0.000539353	0.00186833	0.773527
cg01717973	0.000518614	0.00301783	0.863964	-0.00130658	0.0016977	0.443661	0.00234339	0.00243375	0.338344
cg01718004	0.00360071	0.0103668	0.7292	0.00200774	0.0058319	0.731495	0.00535071	0.00836035	0.523887
cg01718065	-0.0347662	0.0278094	0.214673	0.027283	0.0156444	0.0847839	0.00404238	0.0224271	0.857389
cg01718070	0.0108475	0.00916015	0.239635	0.00381039	0.00515311	0.461681	-0.00863869	0.00738727	0.245511
cg01718071	-0.00622953	0.0082818	0.454011	-0.00134104	0.00465899	0.774171	0.00366403	0.00667892	0.584721
cg01718116	0.000733968	0.00348624	0.833756	-0.00164484	0.00196121	0.404	0.000672904	0.00281151	0.811419
cg01718139	0.00859747	0.0124353	0.491214	0.00365033	0.00699559	0.603164	-0.00150968	0.0100286	0.880697
cg01718222	0.0103925	0.00950743	0.277443	0.00123237	0.00534848	0.818323	-0.0090864	0.00766734	0.239289
cg01718231	-0.00214134	0.0122736	0.861913	-0.00740523	0.00690462	0.286529	0.00384231	0.00989814	0.69885
cg01718254	0.000915058	0.00600136	0.879174	-0.00371989	0.00337612	0.273647	-2.75103e-05	0.00483985	0.995478
cg01718289	-0.0125749	0.012705	0.325102	0.0031715	0.00714732	0.658363	0.00604833	0.0102461	0.556551
cg01718322	0.00153958	0.00422388	0.716395	0.000311301	0.00237618	0.896078	-0.000510333	0.00340638	0.881264
cg01718332	-0.0112785	0.0132109	0.395657	0.00192444	0.00743188	0.796305	0.0113173	0.010654	0.291126
cg01718365	0.00705523	0.00499184	0.161204	-0.000677888	0.0028082	0.809829	-0.00351718	0.00402571	0.384754
cg01718380	-0.00711151	0.0157302	0.652354	0.0121674	0.00884916	0.172751	9.5209e-05	0.0126858	0.994029
cg01718416	-0.00698854	0.0140337	0.619781	0.00988209	0.00789475	0.214102	0.00345428	0.0113176	0.760949
cg01718447	0.0006849	0.00582305	0.906647	-0.00191239	0.0032758	0.560905	-0.000519856	0.00469604	0.912115
cg01718479	0.00147943	0.00404149	0.715229	0.000625373	0.00227357	0.783936	-0.000684879	0.00325929	0.834068
cg01718580	0.0218553	0.0104169	0.0388682	-0.00366233	0.0058601	0.533672	-0.015714	0.00840078	0.0648498
cg01718585	0.00907416	0.011562	0.434737	-0.00056227	0.0065043	0.931315	-0.00959397	0.00932427	0.306434
cg01718602	-0.00309611	0.00603353	0.609177	0.00357391	0.00339421	0.295351	0.0012531	0.00486579	0.797389
cg01718625	0.010292	0.0156897	0.513613	-0.015179	0.00882634	0.08912	-0.00118555	0.012653	0.925571
cg01718646	0.00202705	0.00778162	0.795114	0.00710617	0.00437761	0.108229	-0.00925863	0.00627554	0.143813
cg01718691	0.0250184	0.0201208	0.217135	-0.0184432	0.0113191	0.106931	-0.0258944	0.0162266	0.114245
cg01718711	0.00317144	0.00198127	0.113151	3.75962e-05	0.00111458	0.97317	-0.00114318	0.00159781	0.47628
cg01718738	-0.026793	0.0560443	0.633829	-0.0168202	0.0315282	0.595082	0.0344772	0.0451973	0.447685
cg01718739	-0.000641351	0.00298849	0.830588	-0.00168124	0.0016812	0.320135	0.00110192	0.00241009	0.648686
cg01718741	-0.0118993	0.0263672	0.652928	0.00678322	0.0148331	0.64862	-0.00509197	0.0212641	0.811322
cg01718742	0.00509729	0.00261126	0.0542256	-0.00172025	0.00146899	0.244854	-0.00420457	0.00210587	0.0490696
cg01718804	0.00736392	0.0114651	0.522415	-0.00613635	0.0064498	0.344098	0.00228125	0.00924614	0.805717
cg01718853	-0.00253659	0.0208718	0.903556	0.00128278	0.0117416	0.913261	-0.0171583	0.0168322	0.310917
cg01718920	-0.0269538	0.018232	0.143002	0.00140618	0.0102565	0.891276	0.0261247	0.0147033	0.0791803
cg01718965	0.0131371	0.00898615	0.14745	-0.00139272	0.00505523	0.7836	-0.0128408	0.00724695	0.0799964
cg01719007	0.00594198	0.010998	0.590419	-0.00318525	0.00618704	0.60801	-0.00147127	0.00886946	0.868645
cg01719015	0.0024394	0.00944855	0.796895	-0.00623877	0.00531536	0.243784	0.009182	0.00761986	0.231544
cg01719070	0.0103649	0.0209258	0.621653	0.000483558	0.011772	0.967331	-0.0148022	0.0168758	0.382891
cg01719079	-0.00223149	0.014683	0.879565	0.00674919	0.00826007	0.416163	0.00133911	0.0118413	0.910227
cg01719095	0.00214192	0.00292985	0.466747	-0.00280905	0.00164821	0.091977	-0.00134408	0.0023628	0.570958
cg01719100	0.0294087	0.0211972	0.168951	-0.00284184	0.0119246	0.812209	-0.0261492	0.0170946	0.129811
cg01719123	-0.00432605	0.0107717	0.688976	0.0108258	0.00605968	0.0775794	-0.00111399	0.00868688	0.898263
cg01719141	-0.00223927	0.00286245	0.436218	-0.000878024	0.0016103	0.587005	0.00277633	0.00230845	0.232438
cg01719179	-0.00336877	0.00643347	0.601897	0.000583603	0.0036192	0.872278	0.00141629	0.00518832	0.785534
cg01719210	0.00329059	0.00498951	0.511357	-0.00192828	0.00280689	0.493966	-0.00131143	0.00402383	0.745289
cg01719220	-0.0011863	0.00307266	0.700401	-0.000975961	0.00172855	0.573825	0.00340065	0.00247797	0.173564
cg01719223	-0.00651071	0.0146245	0.657313	-0.0143741	0.00822715	0.0842219	0.00914748	0.0117941	0.440137
cg01719229	0.0155984	0.00825022	0.0620756	-0.00558116	0.00464122	0.232501	-0.00727012	0.00665345	0.277619
cg01719254	0.00416867	0.012321	0.735943	-0.00510111	0.00693129	0.463785	-0.00796662	0.00993639	0.424926
cg01719260	0.0157584	0.00933375	0.0950155	-0.00101414	0.00525077	0.847309	-0.0100756	0.00752727	0.184289
cg01719268	-0.00144744	0.00760506	0.849507	0.00382399	0.00427829	0.373945	-0.00371482	0.00613316	0.546331
cg01719348	-0.0324353	0.0206038	0.119148	0.0270881	0.0115908	0.0217895	0.00520409	0.0166161	0.7549
cg01719388	0.00587228	0.00398769	0.144551	-0.000817079	0.00224331	0.716591	-0.00597538	0.0032159	0.0666207
cg01719390	-0.0118816	0.0136417	0.386219	-0.0125342	0.00767425	0.106109	0.0158924	0.0110015	0.152255
cg01719405	-0.00406576	0.00900919	0.652929	0.00412041	0.00506819	0.418493	-0.000481948	0.00726553	0.947268
cg01719433	-0.0176953	0.00913996	0.056187	-8.23879e-05	0.00514176	0.987253	0.0137278	0.00737099	0.0660006
cg01719456	0.00573193	0.00859712	0.506752	0.00599528	0.00483638	0.218527	-0.0082587	0.00693321	0.236899
cg01719460	-0.0202886	0.0113741	0.0780343	0.00172606	0.00639861	0.788002	0.0143055	0.00917276	0.12258
cg01719494	-0.00117981	0.0105558	0.911271	-0.00338985	0.00593826	0.569608	0.0101096	0.00851283	0.238308
cg01719495	-0.0176469	0.0146796	0.232648	-0.00337918	0.00825811	0.683425	0.0134784	0.0118384	0.258097
cg01719529	-0.0048844	0.00527194	0.356814	0.00957831	0.00296577	0.00176297	0.000222165	0.0042516	0.958448
cg01719566	0.0743738	0.0338228	0.0305997	-0.0532297	0.0190273	0.0063682	-0.0455899	0.0272767	0.0983231
cg01719577	0.00694712	0.0119433	0.562326	-0.00660172	0.0067188	0.328606	-0.0046857	0.00963177	0.627876
cg01719631	0.00039416	0.0145545	0.978458	-0.00874381	0.00818772	0.288581	-0.00592697	0.0117375	0.614895
cg01719663	-0.0469027	0.0156128	0.00349877	0.0236974	0.00878308	0.00841041	0.0282619	0.012591	0.0273905
cg01719701	-0.00228682	0.0211239	0.914047	-0.00120342	0.0118834	0.919575	-0.0029356	0.0170355	0.863594
cg01719703	-0.00748185	0.0115164	0.517658	-0.000429631	0.00647864	0.947283	-0.00415007	0.00928748	0.656123
cg01719706	0.0197132	0.010672	0.0681985	-0.00350108	0.00600361	0.561328	-0.0099478	0.00860651	0.250982
cg01719718	0.00409773	0.012901	0.751546	0.00822317	0.00725757	0.26038	-0.00222005	0.0104041	0.83154
cg01719793	-0.00194373	0.00304497	0.524968	0.00160316	0.00171297	0.35198	0.00265633	0.00245564	0.282433
cg01719822	-0.00430936	0.00971127	0.658352	0.00386086	0.00546315	0.48168	0.00210848	0.00783173	0.78841
cg01719825	-0.00923503	0.0175014	0.599101	-0.00233667	0.00984556	0.81297	0.00770907	0.0141141	0.586363
cg01719832	-0.0145122	0.0232557	0.53428	0.0151731	0.0130827	0.249386	0.0169314	0.0187548	0.369194
cg01719854	0.00317363	0.0043399	0.466627	-0.00371716	0.00244145	0.13159	-0.00127857	0.00349995	0.715787
cg01719895	-0.00457008	0.00387188	0.241163	-0.00103103	0.00217816	0.637178	0.00111024	0.00312251	0.72305
cg01719898	0.0220393	0.0089761	0.0161131	-0.00560958	0.00504958	0.269744	-0.0101451	0.00723884	0.164711
cg01719904	0.0231556	0.0118479	0.05394	0.00195658	0.0066651	0.769813	-0.0157647	0.00955479	0.102649
cg01719974	-0.00440726	0.00690306	0.524897	0.00415635	0.00388337	0.287516	0.00486756	0.00556702	0.384388
cg01719975	-0.00109214	0.00982208	0.911726	0.00479924	0.00552549	0.387531	0.00122464	0.00792109	0.8775
cg01719979	0.00984273	0.00665557	0.142871	-0.000511922	0.00374414	0.891571	-0.00841722	0.00536743	0.12055
cg01719987	0.00254335	0.0134943	0.850953	0.0021398	0.00759135	0.778726	-0.00630449	0.0108826	0.563907
cg01719994	-0.00108876	0.010917	0.920793	0.00782994	0.00614147	0.205808	0.00534554	0.00880413	0.545362
cg01719995	0.0186767	0.017048	0.276375	-0.0100186	0.00959048	0.299149	-0.014584	0.0137485	0.291799
cg01719998	-0.000480704	0.00462844	0.917526	0.000260878	0.00260377	0.920427	-0.000664475	0.00373264	0.859133
cg01720007	7.47864e-05	0.0769408	0.999227	-0.00699459	0.0432837	0.872005	0.0434605	0.0620495	0.48558
cg01720010	0.0236242	0.0304275	0.439662	-0.0290332	0.0171173	0.0935194	-0.0270669	0.0245385	0.273125
cg01720013	0.020863	0.0338311	0.539094	-0.0155339	0.019032	0.416666	-0.0377525	0.0272834	0.170067
cg01720033	-0.00402527	0.00756357	0.595982	-0.00555377	0.00425495	0.19533	-0.000678698	0.0060997	0.911667
cg01720040	0.00259547	0.0056327	0.646129	0.0033411	0.00316872	0.294688	-0.00240286	0.00454254	0.598206
cg01720074	-0.0275842	0.0161459	0.091206	0.0178477	0.00908301	0.0526864	0.0173479	0.013021	0.186323
cg01720136	-0.001135	0.010916	0.917434	-0.00924731	0.0061409	0.135812	-0.00214304	0.00880332	0.808255
cg01720176	-0.0400982	0.0264051	0.13258	0.034505	0.0148544	0.022575	0.0476489	0.0212946	0.0278622
cg01720186	0.013464	0.0220957	0.54392	-0.0258682	0.0124301	0.0404351	-0.015296	0.0178193	0.393087
cg01720199	0.00219625	0.00928213	0.813528	-0.00294497	0.00522173	0.57425	-0.00561223	0.00748564	0.455486
cg01720220	0.00630095	0.00982107	0.522876	-0.00275967	0.00552492	0.618721	-0.00275092	0.00792028	0.729204
cg01720228	-0.0201583	0.0216744	0.35498	-0.0101418	0.0121931	0.407873	0.0175088	0.0174795	0.319343
cg01720235	0.0411402	0.0151311	0.00793873	-0.0151743	0.00851213	0.0782107	-0.0348018	0.0122026	0.00545322
cg01720257	0.00352142	0.0142025	0.804776	-0.0019466	0.00798971	0.808098	-0.00700001	0.0114537	0.542726
cg01720296	0.0206346	0.0110865	0.0661684	-0.00890382	0.00623682	0.157064	-0.0130347	0.00894082	0.148557
cg01720332	0.00280793	0.0118614	0.813437	0.000483429	0.00667272	0.942415	-0.00277464	0.00956571	0.772476
cg01720337	-7.49628e-05	0.00923879	0.993545	0.0066278	0.00519735	0.205704	-0.00256887	0.00745069	0.731109
cg01720357	0.000902302	0.025885	0.972275	0.0104585	0.0145618	0.474594	-0.0208173	0.0208752	0.321484
cg01720455	-0.0026053	0.00793228	0.743385	0.00334835	0.00446237	0.455115	0.00792152	0.00639705	0.219011
cg01720520	-0.0162362	0.00979634	0.101131	0.0048252	0.00551101	0.383738	0.00794653	0.00790033	0.317344
cg01720533	-0.00370655	0.0141752	0.794354	0.00737752	0.00797436	0.357504	0.0137259	0.0114317	0.233208
cg01720568	0.00948957	0.00966409	0.328916	-0.0031041	0.00543661	0.569532	-0.00237505	0.00779368	0.761309
cg01720616	0.0472752	0.0547527	0.39033	-0.0412354	0.0308016	0.184224	-0.0489178	0.0441557	0.271053
cg01720696	0.0248486	0.0211019	0.24226	-0.0186668	0.011871	0.119557	-0.0205298	0.0170178	0.231019
cg01720705	0.00757027	0.0120196	0.530496	-0.00743151	0.00676171	0.274846	-0.000674656	0.00969328	0.944675
cg01720722	0.00626372	0.0192046	0.745107	0.00259307	0.0108037	0.810895	-0.00607209	0.0154877	0.695996
cg01720757	-0.000456066	0.0140544	0.974189	-0.00176329	0.00790641	0.824055	-0.000260809	0.0113343	0.981696
cg01720774	0.029459	0.0253275	0.248034	-0.00960682	0.0142482	0.501982	-0.00698186	0.0204255	0.73333
cg01720807	-0.0138897	0.0112094	0.218714	0.00461008	0.00630591	0.466746	0.00531547	0.00903987	0.558089
cg01720919	-0.0115701	0.0100916	0.254805	-0.00149172	0.00567713	0.793372	0.00701731	0.00813848	0.390982
cg01720920	0.00226864	0.0272783	0.933915	0.00155063	0.0153456	0.919751	0.0203788	0.0219988	0.356882
cg01720935	0.0124025	0.0163856	0.451194	-0.00153557	0.00921783	0.868091	-0.00242042	0.0132143	0.855103
cg01720945	0.026415	0.0195999	0.181332	-0.00895071	0.0110261	0.419187	-0.0230545	0.0158065	0.148376
cg01720947	0.0080202	0.0190663	0.675073	0.0117982	0.0107259	0.27445	-0.0126258	0.0153761	0.413869
cg01720991	-0.00514175	0.00433717	0.239121	0.000438269	0.00243991	0.857875	0.00426019	0.00349775	0.226602
cg01720997	-0.00260954	0.0154611	0.86637	0.00487849	0.00869774	0.576347	0.00206663	0.0124687	0.868751
cg01721002	0.0117453	0.0109741	0.287527	-0.0154078	0.00617359	0.014501	-0.0124138	0.00885018	0.16436
cg01721051	0.020071	0.00870241	0.0235235	-0.00907802	0.00489561	0.0671615	-0.0176837	0.00701813	0.0136151
cg01721069	-0.00271543	0.0152208	0.858831	0.00479149	0.00856258	0.577234	-0.00521266	0.0122749	0.672158
cg01721141	-0.0138288	0.0137392	0.317023	0.00544992	0.00772909	0.482665	0.016409	0.0110801	0.142319
cg01721149	0.0187547	0.0337712	0.580116	-0.0211161	0.0189983	0.269497	-0.0247988	0.0272351	0.365109
cg01721204	0.00755572	0.00334183	0.0263163	-0.00340777	0.00187997	0.073413	-0.0045939	0.00269504	0.0919269
cg01721245	-0.0213021	0.0122115	0.0846988	0.0139183	0.00686967	0.0458957	0.0079626	0.00984805	0.421033
cg01721255	-0.0014538	0.00842683	0.863438	0.00113876	0.00474058	0.810742	0.00732801	0.00679588	0.283949
cg01721281	0.0188233	0.021727	0.388734	-0.00806574	0.0122227	0.511103	-0.0250446	0.0175219	0.156574
cg01721289	0.00722001	0.00982605	0.464495	-0.0094299	0.00552772	0.091673	-0.00366026	0.0079243	0.64533
cg01721300	-0.136912	0.134923	0.313109	-0.022208	0.0759022	0.77055	0.1434	0.10881	0.19108
cg01721313	0.00397143	0.0085517	0.643547	-0.0071143	0.00481083	0.142888	-0.00164094	0.00689659	0.812504
cg01721356	0.0577573	0.034541	0.0981751	-0.0412783	0.0194313	0.0365485	-0.0460155	0.0278559	0.102242
cg01721409	-0.0152752	0.0339683	0.654079	0.0420375	0.0191091	0.0305304	0.02193	0.027394	0.42563
cg01721410	0.0177917	0.0121246	0.145955	0.00300236	0.00682078	0.660926	-0.0135063	0.00977796	0.170809
cg01721429	-0.00449015	0.00351036	0.204337	0.0039002	0.00197478	0.0515132	0.00267624	0.00283095	0.347159
cg01721450	0.00408043	0.0096154	0.672372	-0.00275267	0.00540922	0.612152	-0.00402572	0.00775441	0.605004
cg01721454	-0.010363	0.00697912	0.141281	-0.00228355	0.00392616	0.56236	0.0121804	0.00562837	0.0332619
cg01721538	0.00907593	0.00575009	0.118189	0.000639094	0.00323476	0.843853	-0.00740781	0.00463721	0.113871
cg01721542	0.00680529	0.0110946	0.541257	-0.00731296	0.00624134	0.244593	-0.0130861	0.0089473	0.147273
cg01721555	0.0110854	0.0097671	0.259578	-0.00225582	0.00549456	0.682432	-0.0194835	0.00787675	0.0153681
cg01721723	0.00485771	0.00835622	0.562557	0.00209606	0.00470086	0.656812	-0.00746687	0.00673893	0.270979
cg01721754	-0.00592303	0.00441837	0.18364	0.000119969	0.00248559	0.961618	0.00346225	0.00356323	0.333976
cg01721818	0.00147957	0.00725617	0.838915	0.00207044	0.00408201	0.613321	-0.00238527	0.00585179	0.684582
cg01721822	-0.00527283	0.0128867	0.683446	0.00102327	0.00724954	0.888085	0.0110203	0.0103926	0.291969
cg01721853	0.0134756	0.00772837	0.0848361	0.000626281	0.00434766	0.885802	-0.0123675	0.00623261	0.0504466
cg01721898	0.00802524	0.00834753	0.339083	-0.00258843	0.00469597	0.582941	-0.00539713	0.00673193	0.42495
cg01721954	0.0103988	0.0216306	0.631933	-0.0219858	0.0121685	0.0743346	-0.01129	0.0174442	0.519241
cg01721962	-0.00925915	0.00966498	0.340775	0.00807688	0.00543711	0.141108	0.00578736	0.00779439	0.459829
cg01722003	0.0042754	0.017105	0.803229	0.00136465	0.00962257	0.887559	-0.00379755	0.0137945	0.783758
cg01722089	0.00182652	0.0127071	0.886046	0.000415956	0.00714846	0.953735	-0.00139959	0.0102477	0.891689
cg01722093	-0.00690946	0.00811117	0.396694	0.00252233	0.004563	0.581865	0.00339705	0.00654132	0.604886
cg01722185	-0.00187062	0.005091	0.714207	1.27666e-05	0.00286398	0.996454	0.00259071	0.00410567	0.529729
cg01722194	0.0121349	0.0104701	0.249701	0.00354649	0.00589005	0.5487	-0.0166833	0.00844371	0.0514182
cg01722274	0.0112267	0.0125694	0.374283	-0.0122168	0.00707101	0.0876683	-0.01222	0.0101367	0.231346
cg01722297	-0.00966452	0.0112307	0.391907	0.0018799	0.00631789	0.766772	0.00742856	0.00905704	0.414398
cg01722343	-0.0168117	0.0107736	0.12237	-0.000982073	0.0060608	0.871661	0.00808503	0.00868848	0.354724
cg01722378	-0.00591252	0.0106022	0.578534	0.000423989	0.00596433	0.943495	0.00620707	0.00855019	0.46986
cg01722385	-0.0103157	0.0104818	0.32783	-0.00434467	0.0058966	0.463268	0.0182002	0.0084531	0.0341459
cg01722394	0.00336804	0.006665	0.614634	-0.00054521	0.00374945	0.884731	-0.00246116	0.00537504	0.648202
cg01722420	0.00655895	0.00897165	0.466743	0.00114843	0.00504707	0.820547	-0.0067116	0.00723525	0.356229
cg01722423	0.00438042	0.00253641	0.0877969	-0.000278112	0.00142688	0.845929	-0.00389385	0.00204551	0.0603444
cg01722450	-0.00460523	0.00773825	0.55334	0.00142406	0.00435322	0.744375	0.00573718	0.00624057	0.360522
cg01722493	0.0028001	0.0134145	0.835153	-0.000869975	0.00754642	0.908493	0.00141028	0.0108182	0.896588
cg01722498	-0.00602534	0.00668506	0.369968	0.000618365	0.00376073	0.869786	0.00931241	0.00539122	0.0877405
cg01722566	0.00601785	0.0069887	0.391615	-0.00701441	0.00393155	0.0779703	-0.00720938	0.00563609	0.204326
cg01722584	-0.00734812	0.0108004	0.498128	0.00481845	0.00607586	0.429958	0.00831738	0.00871008	0.342329
cg01722631	-0.0118186	0.0123277	0.340426	0.00402043	0.00693503	0.563632	0.0164876	0.00994174	0.100919
cg01722644	-0.00681675	0.0203242	0.738149	0.0220796	0.0114335	0.0568006	0.0126637	0.0163906	0.441891
cg01722690	0.00298561	0.00958103	0.756095	-0.0043692	0.00538988	0.419842	-0.0036656	0.00772669	0.636426
cg01722695	-0.00333813	0.00838091	0.691407	0.0039523	0.00471475	0.404222	0.00426462	0.00675885	0.529754
cg01722705	-0.00108415	0.00718981	0.880498	-0.00579944	0.00404468	0.155285	0.00130235	0.00579827	0.822822
cg01722734	0.0078812	0.0107928	0.467259	-0.00801286	0.00607157	0.190467	-0.0114123	0.00870393	0.193333
cg01722829	0.000723599	0.0104694	0.94506	0.00637393	0.00588966	0.282214	-0.0108877	0.00844315	0.200711
cg01722861	0.0137964	0.0199304	0.490681	0.00608019	0.011212	0.589035	-0.0159637	0.016073	0.323433
cg01722868	0.00580361	0.0151024	0.701728	-0.00196734	0.00849599	0.817436	-0.00105754	0.0121795	0.931011
cg01722904	-0.00579643	0.00387193	0.138087	-0.00153715	0.00217818	0.482302	0.0059398	0.00312255	0.0605277
cg01722932	-0.00934134	0.0281557	0.740877	0.00222917	0.0158392	0.888411	-0.00016023	0.0227064	0.994386
cg01722933	0.00477571	0.0137278	0.728785	-0.00115223	0.00772267	0.881749	0.00222615	0.0110709	0.841115
cg01722936	0.0190358	0.0122648	0.12436	-0.0118508	0.00689963	0.0895114	-0.0166764	0.009891	0.0954606
cg01722956	0.000498664	0.00832381	0.952369	0.00590571	0.00468262	0.210689	-0.00859399	0.0067128	0.203944
cg01723019	0.0250296	0.0227569	0.274494	-0.0134495	0.0128021	0.296432	-0.0290374	0.0183525	0.117316
cg01723031	0.00360083	0.00745695	0.63042	-0.00178178	0.00419497	0.672098	-0.00303023	0.00601371	0.615645
cg01723139	0.00178329	0.014203	0.900379	0.00267169	0.00799004	0.738918	0.00387884	0.0114542	0.735716
cg01723142	-0.00481544	0.00473287	0.311828	0.00303705	0.00266251	0.257211	0.00128121	0.00381686	0.737946
cg01723163	0.0541125	0.0196102	0.00709052	-0.0143004	0.0110319	0.198388	-0.0470293	0.0158148	0.00382754
cg01723194	0.00393367	0.0132996	0.768125	-0.00705899	0.0074818	0.348105	0.000159136	0.0107256	0.988197
cg01723205	0.007443	0.0283443	0.7935	0.0235463	0.0159453	0.143454	0.0113873	0.0228585	0.619653
cg01723252	0.00863052	0.0104953	0.413193	-0.00925654	0.0059042	0.120646	-0.0095965	0.008464	0.260065
cg01723420	-0.0109524	0.014368	0.448004	0.00780075	0.00808283	0.337232	-0.00321034	0.0115872	0.782407
cg01723464	-0.0023665	0.00276477	0.394433	-0.00110897	0.00155534	0.477793	0.00190835	0.00222967	0.394465
cg01723554	0.0140086	0.0117146	0.235092	-0.00320386	0.00659016	0.628106	-0.00365822	0.00944735	0.69956
cg01723581	0.00567508	0.0130812	0.665508	-0.0058769	0.00735895	0.426744	-0.00198059	0.0105494	0.851525
cg01723598	0.00674784	0.0029302	0.0237295	-0.00274409	0.00164841	0.0996566	-0.00624391	0.00236308	0.00980158
cg01723606	0.00563211	0.0132202	0.671168	0.00313132	0.00743713	0.67479	-0.00429882	0.0106615	0.687807
cg01723706	0.0582862	0.0320328	0.0723441	-0.0166762	0.0180203	0.357374	-0.0495006	0.0258331	0.0587049
cg01723710	-0.00302422	0.00461458	0.514005	0.00206723	0.00259597	0.428064	-0.000452154	0.00372147	0.903583
cg01723721	0.0127526	0.0175203	0.468693	-0.00911765	0.00985621	0.35755	-0.0145922	0.0141294	0.304648
cg01723746	0.00279105	0.00817516	0.73364	-0.0107034	0.004599	0.0223253	0.00512757	0.00659292	0.438882
cg01723747	0.0165562	0.00720175	0.023963	-0.00238989	0.0040514	0.556827	-0.00865911	0.0058079	0.139685
cg01723761	-0.00572005	0.0149671	0.703285	0.00786514	0.00841984	0.352888	-0.0031889	0.0120703	0.79227
cg01723825	-0.00424192	0.00915157	0.644178	-0.00728099	0.00514829	0.16094	0.00575852	0.00738036	0.437411
cg01723826	0.00264058	0.00989164	0.790154	0.00447436	0.00556462	0.423599	-0.00384977	0.00797719	0.630623
cg01723844	0.0180683	0.0109168	0.101595	-0.015897	0.00614135	0.0113362	-0.0116245	0.00880396	0.190255
cg01723876	-0.000389715	0.010037	0.969119	0.00753236	0.00564638	0.185762	-0.00165654	0.0080944	0.838333
cg01723892	-0.00199331	0.00892241	0.823756	0.00334781	0.00501937	0.506593	0.00440981	0.00719554	0.54161
cg01723929	-0.00653544	0.00939455	0.488538	-0.0079222	0.00528498	0.137578	0.0074208	0.00757631	0.330125
cg01723934	0.0120382	0.00975557	0.220611	-0.0070574	0.00548807	0.201952	-0.00201902	0.00786745	0.798085
cg01723995	0.0179093	0.0174988	0.308994	-0.00910747	0.00984407	0.357495	-0.0111458	0.014112	0.431838
cg01724006	-0.0043605	0.00370475	0.242479	0.00206981	0.00208413	0.323466	0.00463561	0.00298772	0.124485
cg01724011	-0.00674851	0.0119979	0.575274	0.00791669	0.00674953	0.244103	0.00206727	0.00967582	0.831329
cg01724067	0.00104433	0.00236654	0.660123	-0.000962554	0.00133132	0.47166	-0.000314273	0.00190852	0.869596
cg01724130	-0.0477634	0.0265594	0.0756695	0.0256852	0.0149412	0.0892389	0.0425248	0.021419	0.0503269
cg01724135	0.0246272	0.0163546	0.135818	-0.00904061	0.0092004	0.328577	-0.00821324	0.0131893	0.535135
cg01724150	-0.0140894	0.0199146	0.481198	0.00494084	0.0112031	0.660316	0.00808601	0.0160603	0.615931
cg01724189	0.00371568	0.0072672	0.61047	0.00757358	0.00408822	0.0674196	-0.00224012	0.00586069	0.703247
cg01724257	0.00779834	0.0170353	0.648282	0.00180096	0.00958335	0.851383	-0.00553286	0.0137382	0.688155
cg01724319	0.00491268	0.0130977	0.708536	0.00235126	0.00736822	0.750427	-0.0120722	0.0105627	0.25629
cg01724336	-0.000178273	0.00208886	0.932188	-0.000567146	0.0011751	0.630596	0.00113876	0.00168458	0.500881
cg01724443	0.00707745	0.00827254	0.39466	-0.00528257	0.00465378	0.259519	0.00136241	0.00667145	0.838674
cg01724456	0.00175028	0.0157506	0.911779	-0.0166846	0.00886061	0.0631201	0.0125666	0.0127022	0.325313
cg01724479	0.00561568	0.0333614	0.866725	-0.0230066	0.0187677	0.223637	-0.0208777	0.0269046	0.439908
cg01724517	-0.00819436	0.00620004	0.189827	0.00268628	0.00348788	0.443331	0.00571273	0.00500007	0.256441
cg01724566	-0.000357768	0.00382989	0.925794	-0.00062001	0.00215453	0.774223	0.00318128	0.00308864	0.305935
cg01724587	-0.0110589	0.0153162	0.472253	0.013535	0.00861625	0.119927	-0.00257345	0.0123519	0.835458
cg01724595	-0.0104473	0.00847188	0.220911	0.00376794	0.00476592	0.431377	0.00327625	0.00683221	0.632793
cg01724607	0.0476843	0.035842	0.186944	-0.0246789	0.0201632	0.224351	-0.0465654	0.0289051	0.110892
cg01724683	0.0158691	0.0145792	0.279462	-0.0108067	0.00820164	0.191168	-0.0112329	0.0117575	0.342092
cg01724702	-0.000848197	0.00858317	0.921513	0.00247694	0.00482853	0.609296	-0.000274863	0.00692197	0.968418
cg01724748	0.0139237	0.00943718	0.143798	-0.00645207	0.00530896	0.22761	-0.0105796	0.00761069	0.168128
cg01724753	0.0058142	0.00753094	0.442231	0.00462089	0.00423659	0.278483	-0.00169301	0.00607338	0.781106
cg01724831	-0.0163714	0.0169358	0.336449	0.0110021	0.00952737	0.251414	0.0208787	0.013658	0.130057
cg01724838	0.000853112	0.00432331	0.844042	0.00116797	0.00243211	0.632298	-0.000485974	0.00348657	0.889476
cg01724917	0.0165919	0.0145505	0.257367	-0.0099685	0.00818552	0.226662	-0.0143688	0.0117344	0.224146
cg01724956	0.00354672	0.020325	0.861887	-0.00780664	0.011434	0.496616	0.00258441	0.0163912	0.875091
cg01724996	-0.00236135	0.0131039	0.857423	-0.00122019	0.00737172	0.868925	0.00175439	0.0105678	0.86854
cg01725130	0.014907	0.0429722	0.729524	-0.0252053	0.0241744	0.300068	-0.0165139	0.0346553	0.634927
cg01725156	-0.0157181	0.022353	0.483868	0.00764468	0.0125749	0.544852	0.0176799	0.0180267	0.329495
cg01725265	-0.0174449	0.0258114	0.500965	0.0026308	0.0145204	0.856658	0.0256879	0.0208158	0.220581
cg01725297	0.0217031	0.00994318	0.0318149	-0.0103905	0.00559361	0.0666947	-0.020232	0.00801875	0.013495
cg01725303	-0.00295391	0.00835453	0.724537	0.00183623	0.00469991	0.697	0.00320065	0.00673758	0.635974
cg01725318	-0.00116158	0.00276561	0.67554	-6.77487e-05	0.00155582	0.965369	0.00147848	0.00223035	0.509192
cg01725383	0.00551322	0.0132572	0.678556	0.000414996	0.00745794	0.955755	0.000534163	0.0106914	0.96027
cg01725424	0.00753322	0.0168563	0.656078	0.00116855	0.00948265	0.902215	-0.0126249	0.0135939	0.355667
cg01725445	0.0174473	0.0140055	0.216283	0.0108648	0.00787893	0.171524	-0.0147381	0.0112949	0.195465
cg01725474	0.000221252	0.0260559	0.993245	-0.0284927	0.014658	0.0552232	-0.00372043	0.021013	0.859887
cg01725479	0.000750332	0.0133639	0.955357	-0.00320129	0.00751797	0.671316	0.00725386	0.0107774	0.502734
cg01725501	-0.0180301	0.0257484	0.485688	0.0203358	0.014485	0.163985	0.0150296	0.020765	0.471179
cg01725531	-0.0030792	0.0190674	0.872091	0.00224797	0.0107265	0.834504	0.0099238	0.0153771	0.52043
cg01725548	-0.00574125	0.00350081	0.104706	0.00341818	0.00196941	0.0862517	0.00556828	0.00282326	0.0518278
cg01725571	-0.0047939	0.0126897	0.706536	-0.000710443	0.00713868	0.92096	0.00285657	0.0102337	0.78082
cg01725586	0.00045844	0.00709159	0.948608	-0.00834566	0.00398943	0.039427	0.0024909	0.00571906	0.664272
cg01725608	-0.0135798	0.00762092	0.0783361	0.00548348	0.00428721	0.204367	0.00934708	0.00614595	0.132009
cg01725626	0.00629611	0.00808215	0.438135	-4.20758e-05	0.00454668	0.992638	-0.00657578	0.00651791	0.315896
cg01725658	0.0230766	0.0218972	0.294932	-0.0282922	0.0123184	0.024093	-0.0262652	0.0176592	0.140624
cg01725669	-0.00596448	0.0131267	0.650716	0.00106583	0.00738456	0.885579	0.00766187	0.0105862	0.471199
cg01725682	0.00904972	0.0094282	0.33985	-0.00330029	0.00530391	0.535452	0.00448275	0.00760344	0.557043
cg01725704	-0.00730357	0.00621135	0.242941	0.00377238	0.00349424	0.283374	0.0066043	0.00500919	0.190899
cg01725746	0.0124884	0.01058	0.241145	0.00220426	0.00595188	0.712045	-0.00458719	0.00853234	0.592241
cg01725759	0.00385219	0.00818962	0.639292	0.0008605	0.00460713	0.852282	-0.0100414	0.00660458	0.13213
cg01725771	0.00888013	0.0167453	0.597283	0.00253341	0.00942022	0.788633	-0.00414527	0.0135044	0.759627
cg01725773	-0.00365686	0.00380467	0.339203	0.00275052	0.00214035	0.202255	0.00255289	0.0030683	0.407729
cg01725848	-0.00465885	0.00426558	0.277834	-0.000768143	0.00239964	0.749672	0.00221408	0.00344001	0.521552
cg01725864	0.0224076	0.0111347	0.0473435	-0.00702066	0.00626393	0.265526	-0.0280865	0.00897968	0.00241221
cg01725872	-0.0332058	0.0185387	0.0768268	0.0196079	0.0104291	0.0635172	0.0180952	0.0149507	0.229508
cg01725886	-0.00836722	0.00875895	0.342147	-0.00625093	0.00492742	0.208046	0.0102056	0.00706372	0.152192
cg01725917	-0.00921684	0.0232031	0.692198	0.0144836	0.0130531	0.270305	0.00985079	0.0187123	0.599958
cg01726038	-0.0127836	0.00722055	0.0802374	0.000316238	0.00406198	0.938128	0.0112277	0.00582306	0.0571769
cg01726065	-0.00182617	0.0114759	0.873943	-0.000389977	0.00645584	0.951973	0.000215756	0.0092548	0.981455
cg01726073	0.00915043	0.011893	0.443791	0.00986677	0.0066905	0.143976	-0.00295885	0.0095912	0.758459
cg01726103	-0.00841293	0.00547143	0.127858	0.00102814	0.00307799	0.73918	0.00348392	0.00441247	0.431981
cg01726202	0.000690063	0.0104784	0.947647	0.00769255	0.00589468	0.195415	-0.00177382	0.00845035	0.83424
cg01726265	0.0224008	0.0225356	0.323035	-0.000174999	0.0126776	0.989019	-0.0298235	0.018174	0.104494
cg01726273	-0.00614219	0.013674	0.65444	0.00704603	0.00769243	0.362274	0.00659201	0.0110275	0.551577
cg01726277	0.0111659	0.0170565	0.514465	-0.0150819	0.00959526	0.11971	-0.0106697	0.0137553	0.440093
cg01726287	-0.00176448	0.0160143	0.912525	-0.00456383	0.009009	0.613757	-0.00738293	0.0129149	0.569061
cg01726295	0.0106211	0.0135546	0.435464	-0.00370673	0.00762527	0.628139	-0.0134072	0.0109312	0.223395
cg01726320	0.00263158	0.00905477	0.772043	-0.00481257	0.00509383	0.347448	-0.000425968	0.00730229	0.95362
cg01726393	0.00785534	0.0100365	0.435991	-0.006863	0.0056461	0.22753	0.001031	0.00809399	0.898942
cg01726399	-0.00172295	0.00336667	0.610142	0.00114473	0.00189395	0.547178	0.00231672	0.00271508	0.395903
cg01726448	0.00477777	0.00716533	0.506713	-0.00760556	0.00403091	0.0626	0.00128636	0.00577854	0.824373
cg01726498	-0.00280557	0.00981341	0.775657	0.000417696	0.00552061	0.939866	0.00841015	0.0079141	0.290937
cg01726531	0.00152885	0.00238253	0.522801	-0.00166137	0.00134031	0.218556	-0.000331794	0.00192141	0.863311
cg01726606	0.00689221	0.0150023	0.647113	-0.00644002	0.00843968	0.447537	-0.0142399	0.0120987	0.242491
cg01726608	0.072206	0.037484	0.0574069	-0.0097935	0.0210869	0.643524	-0.0445514	0.0302292	0.144233
cg01726621	0.00629582	0.0110997	0.572069	-0.00792114	0.00624423	0.208064	-0.00225835	0.00895144	0.801426
cg01726767	0.0107275	0.0102088	0.296323	-0.0119354	0.00574302	0.0407026	-0.00741822	0.00823293	0.370112
cg01726775	-0.0132899	0.0149143	0.3754	0.00179444	0.00839013	0.831157	0.0161118	0.0120277	0.18396
cg01726792	0.0118539	0.0173639	0.49667	-0.0108595	0.0097682	0.269396	-0.011982	0.0140033	0.394591
cg01726805	0.00239951	0.00967147	0.804654	-0.000836863	0.00544076	0.878121	0.000643704	0.00779963	0.934419
cg01726808	0.00135802	0.0115122	0.906375	0.000884138	0.0064763	0.891734	-0.00172987	0.00928412	0.852634
cg01726813	-0.0153922	0.0124323	0.219095	0.00602444	0.00699391	0.39145	0.0071126	0.0100262	0.480015
cg01726823	0.00198824	0.00390827	0.612263	0.000311253	0.00219863	0.887757	-0.00250492	0.00315186	0.428976
cg01726870	0.00685469	0.00625508	0.276236	-0.00444015	0.00351884	0.210465	-0.00684248	0.00504446	0.178552
cg01726880	-0.0274567	0.00941952	0.00454766	0.00676379	0.00529902	0.205283	0.0204514	0.00759644	0.00854721
cg01726890	0.010577	0.0167577	0.529622	-0.0057374	0.00942719	0.544412	-0.00966988	0.0135144	0.476246
cg01726902	0.000535443	0.00191028	0.779931	-0.000214887	0.00107464	0.841988	4.1536e-05	0.00154056	0.978553
cg01726939	-0.0079531	0.00779718	0.310624	-0.00464576	0.00438636	0.292538	0.0078317	0.00628809	0.216377
cg01726949	0.014416	0.0127593	0.261723	0.000884763	0.00717786	0.90219	-0.002953	0.0102898	0.774825
cg01726956	-0.0158854	0.00726425	0.0315049	0.00321415	0.00408656	0.433752	0.0152888	0.00585831	0.0107055
cg01726964	-0.0213998	0.0170746	0.213529	0.0108093	0.00960547	0.263617	0.0282119	0.01377	0.0435665
cg01726977	-0.0132171	0.018237	0.470602	0.0137069	0.0102594	0.185102	0.0136158	0.0147073	0.357179
cg01726982	-0.00572896	0.00883399	0.518401	0.00297513	0.00496963	0.55099	0.00481533	0.00712424	0.500934
cg01727105	-0.00313963	0.0100821	0.756254	-0.00516193	0.00567176	0.365338	0.00452029	0.00813078	0.579707
cg01727145	-0.0144773	0.0163673	0.378908	-0.0045623	0.00920754	0.621528	0.023353	0.0131995	0.0804421
cg01727180	0.0514004	0.0441051	0.247114	-0.0187246	0.0248117	0.452534	-0.0402732	0.0355689	0.260709
cg01727255	0.00500595	0.0183332	0.785474	-0.00209397	0.0103135	0.839595	0.000603894	0.0147849	0.967515
cg01727273	0.00424642	0.00954306	0.657469	-0.00787444	0.00536853	0.146126	0.00469687	0.00769607	0.543295
cg01727315	0.00118299	0.0154627	0.939196	-0.0170022	0.00869867	0.0539206	0.0139625	0.01247	0.266003
cg01727317	0.00642499	0.0128823	0.619247	-0.00291596	0.00724704	0.688424	0.00318243	0.010389	0.760105
cg01727346	-0.00786083	0.015906	0.622436	-0.00416692	0.00894805	0.642636	0.0110145	0.0128275	0.392944
cg01727362	-0.00206836	0.00833622	0.804642	0.000234854	0.00468961	0.960176	-0.00373593	0.00672281	0.579869
cg01727397	0.000331184	0.00281092	0.906488	-0.00229568	0.00158131	0.150249	0.00185523	0.00226689	0.415416
cg01727408	-0.0144858	0.0238975	0.546021	0.018526	0.0134437	0.171807	0.0237797	0.0192723	0.220649
cg01727409	0.00571296	0.0116864	0.626203	-0.00248423	0.00657429	0.706469	-0.00522406	0.0094246	0.580829
cg01727419	-0.0211642	0.0154742	0.17501	0.00806259	0.00870514	0.356971	0.0142165	0.0124793	0.257818
cg01727431	-0.0108873	0.0131101	0.408609	0.0125246	0.00737519	0.0931274	0.0125115	0.0105727	0.23996
cg01727434	0.0013012	0.00355104	0.714957	-0.000954254	0.00199767	0.634101	0.00151411	0.00286377	0.598382
cg01727435	-0.00111893	0.00807371	0.890103	0.000123779	0.00454193	0.978322	0.000615447	0.00651111	0.924916
cg01727495	-0.0305371	0.0187815	0.10767	0.0155467	0.0105657	0.144866	0.0191696	0.0151465	0.209109
cg01727585	-0.0122787	0.0184518	0.507568	-0.00727099	0.0103802	0.485549	0.00291273	0.0148806	0.845281
cg01727591	-0.0141103	0.00895371	0.118759	-0.00181516	0.00503698	0.719467	0.0109859	0.00722078	0.131864
cg01727625	-0.00670125	0.0106095	0.529327	0.00547566	0.00596848	0.361513	-0.000181084	0.00855614	0.983164
cg01727646	-0.0451184	0.0227738	0.0508068	0.000943578	0.0128116	0.941462	0.0378308	0.0183661	0.0424753
cg01727651	0.00590163	0.0101315	0.56177	-0.00478759	0.00569956	0.403269	0.00217938	0.00817062	0.79032
cg01727657	-0.000747272	0.0157259	0.962212	0.000892223	0.00884676	0.919905	0.00411238	0.0126823	0.746537
cg01727686	0.0108857	0.0129568	0.403177	-0.00493712	0.00728895	0.500028	-0.010806	0.0104491	0.303997
cg01727694	0.00138405	0.0091352	0.879935	-0.000825645	0.00513908	0.872742	-0.00154366	0.00736715	0.834534
cg01727751	-0.00275301	0.0146829	0.851718	-0.000457668	0.00826	0.955944	0.0141268	0.0118412	0.236179
cg01727845	-0.0231083	0.0190965	0.229603	0.00536214	0.0107429	0.618975	0.0416163	0.0154005	0.00831356
cg01727854	0.000757746	0.00877756	0.931409	0.00492824	0.00493788	0.32109	0.00528722	0.00707873	0.457175
cg01727899	-0.000897852	0.0114076	0.937451	-0.0107784	0.00641742	0.0967155	0.00315846	0.00919973	0.732205
cg01727923	0.0111812	0.00728695	0.128642	-0.00413026	0.00409933	0.316532	-0.00713422	0.00587662	0.22811
cg01727979	-0.0076828	0.0113713	0.501108	0.00244489	0.006397	0.703272	0.0169046	0.00917045	0.0687599
cg01728053	0.00504111	0.00265994	0.0614653	-0.00109359	0.00149637	0.466891	-0.00170855	0.00214513	0.427971
cg01728055	-0.00645674	0.00913568	0.481648	-0.00151152	0.00513935	0.769392	0.00562641	0.00736754	0.447175
cg01728078	-0.00967782	0.0125866	0.444085	0.00212897	0.0070807	0.764399	0.00202777	0.0101506	0.842138
cg01728092	0.00420601	0.0302016	0.889571	0.00925131	0.0169902	0.587517	0.00918507	0.0243563	0.70703
cg01728173	0.0117949	0.0188741	0.533693	-0.0118178	0.0106178	0.268837	-0.0168988	0.0152211	0.270034
cg01728255	-0.0147692	0.0193259	0.446854	0.0112321	0.010872	0.304477	-0.0100271	0.0155855	0.521724
cg01728258	0.0122183	0.0134867	0.367521	-0.0125346	0.00758703	0.102203	-0.0132376	0.0108764	0.226938
cg01728351	-0.0287115	0.0607925	0.637932	0.0995391	0.0341993	0.00460516	-0.051102	0.0490266	0.300213
cg01728410	0.0421417	0.0136155	0.00266375	-0.0185525	0.00765952	0.0175541	-0.0254619	0.0109803	0.0228029
cg01728445	0.00860188	0.00817731	0.295817	-0.000428293	0.00460021	0.926041	-0.00406221	0.00659465	0.53955
cg01728454	-0.00260767	0.0106062	0.806381	0.0116772	0.00596662	0.0536199	-0.00409335	0.00855347	0.633481
cg01728482	0.0052405	0.0593455	0.929842	0.0062646	0.0333853	0.851602	-0.000351285	0.0478596	0.994161
cg01728495	0.00070106	0.00941574	0.940822	-0.00561945	0.0052969	0.291743	0.00918758	0.0075934	0.229655
cg01728507	-0.0243966	0.0104954	0.0224833	0.0118574	0.00590425	0.047789	0.0100812	0.00846406	0.236944
cg01728536	0.00604332	0.010386	0.562193	-0.00912444	0.00584273	0.12208	-0.00144482	0.00837587	0.863456
cg01728552	0.00136123	0.00811937	0.867255	-0.00451877	0.00456761	0.325321	0.000450567	0.00654793	0.945302
cg01728659	-0.00136996	0.00725882	0.850754	-0.00199846	0.00408351	0.625821	-0.00116927	0.00585393	0.842161
cg01728667	-0.003255	0.00513457	0.527824	0.00468974	0.0028885	0.108166	0.00522243	0.00414082	0.210685
cg01728682	-0.00453592	0.00343985	0.190832	0.00468501	0.00193512	0.017604	0.0018085	0.0027741	0.516208
cg01728692	0.0155058	0.00846095	0.0703598	-0.00190017	0.00475978	0.690737	-0.0109706	0.0068234	0.111588
cg01728712	0.00221005	0.00687496	0.748648	-0.00157687	0.00386756	0.684507	0.00251828	0.00554436	0.650839
cg01728830	0.010602	0.0133936	0.430814	-0.0050629	0.00753469	0.503441	0.0019041	0.0108014	0.860491
cg01728843	-0.00125152	0.00713802	0.861236	0.00153368	0.00401555	0.703462	0.000939824	0.00575651	0.870699
cg01728858	0.00674361	0.0131171	0.608509	-0.00573147	0.0073791	0.439483	0.00261877	0.0105783	0.805072
cg01728866	-0.00249099	0.00253257	0.328113	0.00194632	0.00142472	0.175509	0.00191871	0.00204241	0.350169
cg01728884	0.0239713	0.0165775	0.151852	0.00266174	0.00932582	0.776019	-0.0291185	0.0133691	0.0321724
cg01728939	-0.0193513	0.0194131	0.321684	0.0195566	0.010921	0.0768967	0.0196482	0.0156559	0.212917
cg01728951	-0.0556185	0.0535181	0.301637	0.0228239	0.030107	0.450492	0.0200711	0.0431601	0.643094
cg01728993	0.0137832	0.0157775	0.384799	0.00914436	0.00887574	0.305809	-0.0160493	0.0127239	0.210632
cg01729020	0.0288861	0.0202265	0.156919	-0.0141421	0.0113786	0.217334	-0.0308326	0.0163118	0.0621391
cg01729060	-0.0257992	0.0143004	0.0747605	0.00452137	0.00804483	0.57558	0.0225221	0.0115327	0.0541232
cg01729089	0.00486082	0.003353	0.150824	-0.00189574	0.00188626	0.317735	-0.00551174	0.00270405	0.0446257
cg01729108	0.0146148	0.00907098	0.110853	0.0011014	0.00510295	0.829633	-0.00865441	0.00731536	0.240089
cg01729116	-0.0017597	0.0185174	0.924515	-0.0105811	0.0104171	0.312635	0.00689629	0.0149335	0.645405
cg01729125	-0.019459	0.013388	0.149778	0.00359635	0.00753155	0.634229	0.00679627	0.0107969	0.530733
cg01729180	-0.0417702	0.0436572	0.341394	0.0263841	0.0245597	0.285735	0.0275814	0.0352077	0.435574
cg01729197	0.00663757	0.0136657	0.628423	-0.00173448	0.00768777	0.822042	-0.00881053	0.0110208	0.426262
cg01729202	0.0079787	0.0227342	0.72649	-0.0109254	0.0127893	0.395362	-0.0142564	0.0183342	0.438971
cg01729215	-0.00173045	0.00879378	0.844468	-0.00264504	0.00494701	0.594271	0.00785291	0.00709181	0.271279
cg01729216	-0.00051218	0.00306137	0.867528	-0.000542814	0.0017222	0.753392	0.00268153	0.00246886	0.280488
cg01729262	0.00755948	0.0140547	0.592078	0.00366025	0.00790658	0.644593	-0.00699913	0.0113345	0.538552
cg01729284	0.0131142	0.0113948	0.253005	0.00114383	0.00641025	0.858804	-0.0156878	0.00918945	0.0914443
cg01729288	-0.00479073	0.0113215	0.673251	0.000393508	0.00636898	0.950879	0.0053252	0.00913029	0.561273
cg01729388	-0.00566559	0.00335854	0.0952861	0.00356423	0.00188938	0.0626477	0.00360063	0.00270852	0.187283
cg01729401	0.0144631	0.00818381	0.0807708	-0.00810763	0.00460387	0.0818268	-0.0140489	0.0065999	0.036177
cg01729403	-0.0114113	0.00573333	0.049766	-0.00061986	0.00322533	0.848056	0.00630282	0.00462368	0.176432
cg01729452	0.00624494	0.0119662	0.603109	-0.0066158	0.00673167	0.328502	-0.00253721	0.00965022	0.793251
cg01729475	-0.00448017	0.023215	0.84743	-0.0275062	0.0130598	0.0381377	0.00282384	0.0187219	0.880466
cg01729491	-0.0170576	0.0137037	0.216646	0.00397237	0.00770913	0.607693	0.00581128	0.0110515	0.60037
cg01729523	0.0142088	0.00971276	0.147183	-0.0114463	0.00546399	0.0391605	-0.005594	0.00783293	0.477083
cg01729557	-0.00287636	0.00671353	0.669413	-0.000644389	0.00377675	0.864928	4.70071e-05	0.00541418	0.993093
cg01729592	-0.0111253	0.0432789	0.797753	0.0450459	0.0243469	0.0677637	0.0135373	0.0349026	0.69909
cg01729646	0.00527938	0.0139568	0.706177	-0.00803975	0.00785153	0.308754	-0.00860214	0.0112556	0.446832
cg01729652	-0.00680834	0.0137876	0.622721	-0.00271316	0.00775634	0.727355	-0.00143207	0.0111191	0.897825
cg01729675	-0.00108747	0.0140807	0.938621	0.0024535	0.00792121	0.757518	-0.00123262	0.0113555	0.913816
cg01729721	-0.00786012	0.0087987	0.374204	0.00997771	0.00494978	0.0469806	0.00278714	0.00709578	0.695459
cg01729726	-0.00386741	0.0176804	0.827377	0.00302238	0.00994625	0.761968	0.0113385	0.0142585	0.428707
cg01729739	0.000150308	0.00795576	0.984971	-0.00815458	0.00447558	0.0719694	-0.00327682	0.00641598	0.610866
cg01729820	-0.00405377	0.00405785	0.320633	-0.00364465	0.00228277	0.114068	0.00433527	0.00327248	0.188799
cg01729827	0.00353604	0.00647079	0.58618	-0.00151918	0.00364019	0.677485	0.000850067	0.00521841	0.870986
cg01729837	0.0254739	0.0135162	0.062889	-0.0110691	0.00760366	0.149144	-0.0142079	0.0109003	0.195942
cg01729862	-0.00159989	0.0027286	0.559199	0.00053695	0.00153499	0.727349	-6.69684e-05	0.0022005	0.975793
cg01729887	-0.00809479	0.0158878	0.611724	0.00191831	0.00893781	0.830571	0.00276928	0.0128128	0.829402
cg01729977	0.00200596	0.0145496	0.890669	-0.00502821	0.00818498	0.540644	-0.000712826	0.0117336	0.9517
cg01729999	-0.0049581	0.00681745	0.469062	0.00589757	0.00383521	0.127826	0.000951186	0.00549799	0.863058
cg01730030	0.00761942	0.0217274	0.726694	0.00091685	0.0122229	0.940382	-0.0019926	0.0175222	0.909729
cg01730032	-0.00274707	0.0113643	0.809574	0.00275884	0.00639309	0.667172	0.00742279	0.00916484	0.420247
cg01730064	0.019323	0.0132164	0.147416	-0.00303816	0.007435	0.68384	-0.00521148	0.0106585	0.626135
cg01730072	0.0105435	0.0174974	0.548395	-0.00511901	0.00984329	0.60438	-0.0163611	0.0141109	0.249513
cg01730148	-0.00157082	0.00640661	0.806903	0.00196907	0.00360409	0.586261	0.000558685	0.00516666	0.914145
cg01730177	0.0205729	0.0172167	0.235434	-0.00312298	0.00968539	0.74791	-0.00826039	0.0138845	0.553468
cg01730181	0.00385952	0.00949435	0.685392	-0.00275185	0.00534112	0.607737	0.00223633	0.00765679	0.770944
cg01730258	0.0170355	0.0185412	0.360805	-0.0173514	0.0104305	0.0998907	-0.0190329	0.0149527	0.206533
cg01730270	0.0147209	0.0135855	0.281617	0.00261712	0.00764263	0.732868	-0.00377409	0.0109561	0.731341
cg01730274	-0.00372307	0.00235784	0.118046	0.0020032	0.00132642	0.134694	0.000782644	0.0019015	0.681673
cg01730374	1.18649e-05	0.0132256	0.999286	-0.00474564	0.00744015	0.525291	0.0105438	0.0106659	0.325684
cg01730433	-0.00894876	0.0219498	0.684525	0.0189121	0.0123481	0.129338	0.000821786	0.0177016	0.963081
cg01730467	0.00154417	0.0117123	0.895421	-0.00194824	0.00658886	0.76819	-0.000254205	0.00944548	0.978592
cg01730585	0.0137204	0.00711668	0.0572044	-0.00488987	0.00400355	0.225317	-0.0107237	0.0057393	0.0651426
cg01730666	-0.00499337	0.00838904	0.553274	0.00634678	0.00471932	0.182251	0.00494252	0.0067654	0.467058
cg01730668	-0.0181317	0.0105526	0.0893955	0.0055308	0.00593642	0.354145	0.0151484	0.00851018	0.0786453
cg01730684	-0.00280518	0.00330981	0.399078	0.00291417	0.00186196	0.121274	0.00360685	0.00266922	0.180193
cg01730834	0.00963165	0.0173017	0.579204	0.00386403	0.00973323	0.692367	-0.00503878	0.0139531	0.718904
cg01730857	-0.00147256	0.00923392	0.873675	-0.00023199	0.00519461	0.964483	-0.0032162	0.00744676	0.666913
cg01730859	0.0154015	0.0105409	0.147669	-0.0010312	0.00592986	0.862358	-0.0171971	0.00850078	0.0462153
cg01730928	0.00834623	0.00958085	0.386134	-0.00482472	0.00538978	0.37323	-0.00210858	0.00772655	0.785591
cg01730970	-0.000724192	0.015484	0.962806	0.013486	0.00871063	0.125285	-0.000806641	0.0124872	0.948646
cg01730976	-0.0129069	0.0070172	0.069358	-0.00413593	0.00394758	0.297741	0.00592291	0.00565907	0.298241
cg01731008	0.00215826	0.0120712	0.858524	0.00283564	0.00679073	0.67731	-0.00661328	0.00973488	0.498769
cg01731023	0.0153133	0.00893792	0.0903036	0.00426304	0.0050281	0.398906	-0.0100809	0.00720805	0.165583
cg01731038	-0.00712775	0.00393071	0.0733072	0.00236186	0.00221125	0.288496	0.00665442	0.00316995	0.0387636
cg01731049	0.00391961	0.010582	0.712004	-0.00273315	0.00595299	0.647319	-0.00548656	0.00853394	0.522013
cg01731096	0.00783975	0.00570687	0.173135	0.00229639	0.00321044	0.476391	0.000362174	0.00460234	0.937462
cg01731192	-0.0188996	0.0125955	0.137192	0.0148785	0.00708572	0.0387119	0.0151502	0.0101578	0.139535
cg01731193	-0.00475036	0.00704766	0.502118	-0.00570015	0.00396472	0.154185	0.000206997	0.00568364	0.971033
cg01731204	0.00425741	0.00337014	0.209945	-0.00267631	0.0018959	0.161709	-0.00118113	0.00271788	0.66497
cg01731303	-0.0150571	0.0154617	0.332903	0.00804537	0.00869809	0.357606	0.0159053	0.0124692	0.205583
cg01731341	-0.0090391	0.00945813	0.341936	0.00380214	0.00532074	0.476822	0.00369732	0.00762758	0.629114
cg01731355	0.00997559	0.0104814	0.343928	0.00166033	0.00589641	0.778948	-0.00644086	0.00845283	0.448183
cg01731360	-0.00190559	0.00752337	0.800656	-0.000850901	0.00423233	0.841142	0.00278849	0.00606728	0.64698
cg01731495	-0.0105351	0.01595	0.510714	0.0101306	0.00897281	0.262063	0.0135492	0.012863	0.295167
cg01731500	-0.000863389	0.0166281	0.958712	-0.00648512	0.00935429	0.490025	0.00106973	0.0134099	0.936606
cg01731518	0.00456319	0.00814847	0.576948	0.00347714	0.00458399	0.450226	-0.0137323	0.00657139	0.0396332
cg01731562	0.00176418	0.00598917	0.769048	-0.00123185	0.00336926	0.71556	0.000227166	0.00483001	0.962598
cg01731590	-0.0123684	0.00959951	0.201087	-0.00679177	0.00540028	0.211955	0.0182817	0.00774159	0.0204884
cg01731630	-0.01179	0.00676831	0.0851354	0.000781257	0.00380757	0.837918	0.012356	0.00545835	0.0261403
cg01731685	-0.00652813	0.0114862	0.571299	-0.00359435	0.00646165	0.579496	-0.00428716	0.00926313	0.644676
cg01731704	-0.00529714	0.0111905	0.637168	-0.00950963	0.00629528	0.1346	0.00989886	0.00902463	0.275795
cg01731733	0.0097208	0.0108302	0.371955	-0.00499627	0.00609264	0.414481	7.68998e-05	0.00873413	0.992996
cg01731766	0.0126993	0.0198387	0.52381	-0.00738454	0.0111604	0.50997	-0.0168659	0.015999	0.294786
cg01731777	0.00336826	0.00892803	0.706915	-0.00300699	0.00502253	0.550965	0.000571513	0.00720007	0.93692
cg01731783	0.00118589	0.00736273	0.872423	0.00195703	0.00414196	0.637788	0.000178501	0.00593773	0.976088
cg01731804	-0.00231881	0.0192253	0.904283	0.00758651	0.0108154	0.484934	-0.00139957	0.0155044	0.928286
cg01731812	0.00241268	0.00657351	0.714508	-0.00775832	0.00369798	0.038875	0.00261699	0.00530125	0.622822
cg01731839	-0.00498012	0.00577081	0.390575	0.00595634	0.00324642	0.0700423	0.000612722	0.00465392	0.895566
cg01731848	0.00349295	0.00924326	0.706454	0.00209032	0.00519987	0.688697	-0.00486344	0.0074543	0.515882
cg01731920	-0.0176125	0.0101172	0.0853295	0.010636	0.00569154	0.0651042	0.016423	0.00815913	0.0472966
cg01731921	0.00071077	0.00670417	0.915817	0.00336748	0.00377149	0.374443	-0.00166572	0.00540663	0.758769
cg01731962	0.00491012	0.0140386	0.727385	-0.00791689	0.00789751	0.318969	-0.00807968	0.0113215	0.477394
cg01731991	-0.00255743	0.00837427	0.760815	-0.00238906	0.00471101	0.613382	0.00109912	0.00675349	0.871103
cg01732037	-0.00351075	0.0095122	0.712987	-0.000107685	0.00535116	0.983992	-0.000173667	0.00767119	0.981991
cg01732073	0.00706693	0.00871302	0.419587	-0.00127808	0.00490158	0.794917	-0.00407121	0.00702668	0.563856
cg01732120	0.00259805	0.0126963	0.83835	-0.00307711	0.00714241	0.667688	0.00401514	0.010239	0.695936
cg01732134	-0.00134033	0.00331799	0.687258	0.000883957	0.00186656	0.637018	0.00238072	0.00267582	0.37613
cg01732224	0.00249658	0.0148377	0.86678	0.0139713	0.00834708	0.0978478	0.00906882	0.011966	0.450617
cg01732252	-0.00351555	0.0191086	0.85447	0.00804625	0.0107497	0.45622	0.0131992	0.0154103	0.39412
cg01732324	0.00866648	0.0178518	0.628594	-0.0143704	0.0100427	0.156117	-0.00559006	0.0143967	0.698775
cg01732347	0.000696751	0.0135588	0.959137	0.00245065	0.00762759	0.748781	-0.00341963	0.0109346	0.755247
cg01732366	0.000269508	0.0120159	0.982158	0.00875562	0.00675964	0.198731	-0.00853895	0.00969031	0.380703
cg01732397	0.00381166	0.00542313	0.484068	-0.00193581	0.00305082	0.527446	-0.00573333	0.00437352	0.193416
cg01732415	-0.000672249	0.00316095	0.832091	-0.000531698	0.00177822	0.765665	-0.00083195	0.00254917	0.744953
cg01732428	-0.00522766	0.0043865	0.236672	0.00194729	0.00246766	0.432234	0.00517666	0.00353752	0.147058
cg01732449	0.0103635	0.0132145	0.435071	-0.0051794	0.00743392	0.487876	0.00192578	0.0106569	0.857028
cg01732463	0.00477024	0.00786369	0.545722	-0.00435411	0.00442378	0.327785	0.000308773	0.00634173	0.961281
cg01732465	-0.00857754	0.026311	0.745221	0.0249492	0.0148014	0.0955423	0.004678	0.0212187	0.826037
cg01732472	-0.00373202	0.0088508	0.674338	-0.00365106	0.00497909	0.465406	0.00997216	0.0071378	0.166023
cg01732475	-0.00995579	0.0107433	0.356707	0.0104179	0.00604372	0.0883884	-0.00420392	0.00866401	0.628771
cg01732495	-0.000596384	0.00632845	0.925141	-0.00200525	0.00356012	0.574744	0.000151264	0.00510362	0.976425
cg01732538	0.0151342	0.0122349	0.219507	-0.0140011	0.00688287	0.0450494	-0.0142283	0.00986696	0.152973
cg01732543	0.00136746	0.0146662	0.925933	-0.0027053	0.00825056	0.743799	-0.00824029	0.0118276	0.487893
cg01732617	0.00516729	0.014569	0.723709	-0.000430725	0.00819588	0.958211	-0.00912086	0.0117492	0.43973
cg01732718	0.00169543	0.0108021	0.875654	-0.0030831	0.00607682	0.61322	-0.00297701	0.00871146	0.733394
cg01732875	0.020532	0.014529	0.161257	-0.00568935	0.00817342	0.488278	-0.00301585	0.0117171	0.7975
cg01732931	0.0121808	0.0075615	0.110909	-0.0114155	0.00425378	0.00875262	-0.00975024	0.00609803	0.11355
cg01732982	0.00185855	0.00993452	0.852043	-0.00686315	0.00558874	0.222825	-0.00498152	0.00801177	0.535754
cg01732984	-0.0231026	0.0194474	0.238162	-0.00400817	0.0109403	0.715002	0.013584	0.0156835	0.388856
cg01733007	0.00212658	0.0104369	0.839032	-0.00314368	0.00587137	0.593754	0.00310239	0.00841693	0.713351
cg01733028	-0.00450869	0.00481552	0.35178	0.00267331	0.00270901	0.32653	-0.0006593	0.00388351	0.865595
cg01733045	-0.000194584	0.00272539	0.94325	-0.00166477	0.00153319	0.280629	0.000591813	0.00219791	0.788381
cg01733133	-0.0168374	0.00843614	0.0491511	0.00248158	0.00474582	0.602406	0.00873766	0.00680339	0.202523
cg01733176	-0.00171902	0.0106287	0.871899	-0.000181222	0.00597927	0.975892	0.00442338	0.00857161	0.607159
cg01733217	-0.00243465	0.00613962	0.692695	0.00407296	0.00345389	0.241593	0.00210884	0.00495134	0.671248
cg01733271	-0.00611512	0.00295413	0.0414854	-0.00127363	0.00166187	0.445569	0.0046314	0.00238238	0.0552003
cg01733273	-0.00850341	0.00821802	0.303731	0.0065923	0.00462311	0.157546	0.00877139	0.00662748	0.189222
cg01733284	-0.0101512	0.0135885	0.457099	0.00851775	0.00764434	0.26831	0.00154675	0.0109586	0.888089
cg01733324	0.00124741	0.00635148	0.844769	-0.0032964	0.00357307	0.358844	-0.000572577	0.0051222	0.911259
cg01733438	-0.00647848	0.0159584	0.685792	0.00832958	0.00897753	0.356126	-0.00375931	0.0128698	0.770919
cg01733439	-0.0150058	0.011548	0.197311	0.00365126	0.00649643	0.575567	0.0142653	0.00931298	0.129294
cg01733459	0.00282689	0.00468385	0.547757	-0.00233264	0.00263494	0.378508	-0.00314534	0.00377733	0.407354
cg01733568	-0.00322616	0.00934462	0.730765	0.00684964	0.00525689	0.1961	0.00282763	0.00753604	0.708436
cg01733570	0.0195636	0.0186856	0.298073	-0.000216054	0.0105117	0.98365	-0.0189196	0.0150691	0.21273
cg01733572	0.0213002	0.00993771	0.0349407	-0.00889102	0.00559054	0.115464	-0.014372	0.00801434	0.0764849
cg01733592	0.018742	0.01149	0.106557	-0.00537984	0.00646377	0.407568	-0.0134644	0.00926617	0.149885
cg01733597	-0.00994322	0.00903152	0.274028	0.00793999	0.00508075	0.121825	0.00846063	0.00728353	0.248645
cg01733599	-0.0144437	0.0135728	0.290267	0.00483912	0.00763549	0.527935	0.00830664	0.0109459	0.450022
cg01733619	-0.00250695	0.032688	0.939048	-0.0137389	0.0183889	0.457047	0.00551645	0.0263615	0.834745
cg01733620	-0.00615945	0.00922408	0.506097	0.002612	0.00518908	0.61601	0.00180053	0.00743883	0.809328
cg01733638	0.0046412	0.00306863	0.134125	-7.03891e-05	0.00172628	0.967571	-0.00337043	0.00247472	0.176814
cg01733655	0.00751221	0.0149779	0.617279	-0.0142002	0.00842594	0.0955999	-0.007377	0.012079	0.54301
cg01733673	0.00323875	0.0028095	0.25223	0.000483617	0.0015805	0.760361	-0.00332085	0.00226574	0.146426
cg01733783	0.00620671	0.00363385	0.0912817	-0.00342459	0.00204425	0.0975647	-0.00471108	0.00293055	0.111637
cg01733795	-0.00390241	0.00303684	0.202274	-3.55548e-05	0.0017084	0.983445	0.00252614	0.00244908	0.305249
cg01733904	-0.0196975	0.0142911	0.171725	-0.00692311	0.00803955	0.391588	0.0161387	0.0115251	0.165061
cg01733928	-0.0040272	0.00995745	0.686905	0.000507395	0.00560164	0.92804	0.00574976	0.00803026	0.475946
cg01734045	0.00999532	0.00987236	0.314194	-0.00291377	0.00555378	0.601194	-0.00698793	0.00796164	0.382581
cg01734062	-0.0166043	0.0237177	0.48579	0.0197578	0.0133426	0.142354	0.0151245	0.0191273	0.431304
cg01734095	0.00105738	0.00301642	0.7268	0.000287852	0.00169691	0.865702	-0.000808184	0.00243262	0.740535
cg01734112	-0.00984281	0.00489928	0.0477072	0.00120114	0.00275613	0.664081	0.0107156	0.00395106	0.00809084
cg01734180	-0.0194448	0.0278933	0.487634	0.0219292	0.0156916	0.165897	0.0124705	0.0224948	0.58078
cg01734240	-0.00658052	0.0192627	0.73348	0.00270652	0.0108364	0.803374	0.00272238	0.0155345	0.861303
cg01734284	-0.0138957	0.0144582	0.33923	0.00993017	0.00813356	0.225504	0.00981333	0.0116599	0.402356
cg01734338	-0.00290008	0.0150814	0.84797	-0.00138119	0.00848419	0.871066	0.00441405	0.0121625	0.717564
cg01734439	0.000825878	0.00343764	0.810718	-0.00155259	0.00193387	0.424305	-0.00246669	0.00277231	0.376106
cg01734491	0.0139227	0.0102007	0.175893	-0.00172547	0.00573848	0.764389	-0.00680063	0.00822642	0.410733
cg01734512	0.000439609	0.0141027	0.975206	-0.000487494	0.00793361	0.951148	0.00806475	0.0113733	0.480204
cg01734615	-0.00460234	0.0120888	0.704368	-0.00153779	0.00680067	0.821648	0.000512316	0.00974913	0.958214
cg01734648	-0.030255	0.0217676	0.168186	-0.00857727	0.0122455	0.485565	0.0404567	0.0175546	0.0236262
cg01734651	0.00247474	0.00991094	0.803424	0.00339556	0.00557548	0.544137	-0.0158158	0.00799275	0.0510802
cg01734678	-0.000143378	0.00476285	0.976055	-0.00121667	0.00267938	0.650924	-0.0047861	0.00384104	0.216171
cg01734697	-0.00762479	0.0184398	0.680284	2.46698e-05	0.0103734	0.998108	-0.00447595	0.0148709	0.764159
cg01734698	-0.0323265	0.0254375	0.20726	0.0302646	0.0143101	0.037365	0.0365043	0.0205143	0.078739
cg01734786	0.00399779	0.00342337	0.246155	-0.00285435	0.00192584	0.142003	-0.00165371	0.0027608	0.550767
cg01734800	0.0226834	0.0169749	0.18502	-0.0102826	0.00954934	0.28462	-0.0140497	0.0136895	0.307655
cg01734829	-0.00387085	0.0162601	0.812409	-0.00955199	0.00914723	0.299331	0.0047086	0.0131131	0.720428
cg01734865	0.000217403	0.0151032	0.988549	-0.00471139	0.00849642	0.580683	-0.00402805	0.0121801	0.741679
cg01734951	0.0256855	0.0137419	0.0650471	-0.015064	0.0077306	0.0546406	-0.019757	0.0110822	0.0781956
cg01735049	0.0201369	0.0157573	0.204748	-0.0169857	0.00886439	0.0587047	-0.0198768	0.0127076	0.121494
cg01735053	-0.0119141	0.00936735	0.206888	-0.00576333	0.00526968	0.277186	0.0130826	0.00755437	0.0869379
cg01735070	0.0332971	0.016597	0.0480129	-0.0182483	0.00933677	0.0539345	-0.0357338	0.0133848	0.00909286
cg01735071	0.0172552	0.0201553	0.394342	-0.00890402	0.0113385	0.434468	-0.0125567	0.0162544	0.441956
cg01735080	-0.00445427	0.0151828	0.769949	0.0117347	0.00854118	0.173087	-0.00321439	0.0122442	0.793554
cg01735082	-0.0272978	0.0216044	0.209853	0.0228551	0.0121537	0.063464	0.0277258	0.017423	0.115248
cg01735083	-0.00827759	0.00817081	0.313902	0.00683262	0.00459655	0.140856	0.00639354	0.00658941	0.334662
cg01735101	0.00160025	0.00334792	0.633888	-0.000208108	0.0018834	0.912276	8.79153e-05	0.00269995	0.9741
cg01735147	0.00443682	0.00805076	0.583007	-0.00339775	0.00452902	0.455196	0.00105153	0.00649259	0.871724
cg01735148	-0.0206669	0.0167948	0.221884	0.0216873	0.00944805	0.0241713	0.00700536	0.0135443	0.606347
cg01735235	-0.00602149	0.0154052	0.696869	-0.00584289	0.00866632	0.502009	0.00945555	0.0124236	0.448708
cg01735277	0.0109428	0.0239716	0.649202	-0.0236439	0.0134854	0.0831572	-0.00385145	0.0193321	0.842562
cg01735293	-0.0148783	0.00939294	0.116911	-0.00109202	0.00528407	0.836767	0.00702405	0.007575	0.356413
cg01735318	-0.00279064	0.00335962	0.408504	0.00164499	0.00188998	0.386549	0.00222492	0.00270939	0.413837
cg01735324	-0.00101723	0.0126216	0.935954	0.0090072	0.0071004	0.208066	-0.00441883	0.0101788	0.665301
cg01735357	-0.0175044	0.0122299	0.156014	0.00708822	0.00688	0.305808	0.0070265	0.00986285	0.478155
cg01735363	-0.0332271	0.0270301	0.222365	0.00446639	0.015206	0.769684	0.0130821	0.0217986	0.550014
cg01735366	-0.000649946	0.00831421	0.937874	-0.000645243	0.00467722	0.890603	-0.000836514	0.00670506	0.901009
cg01735384	0.000632192	0.0100339	0.94991	0.0105026	0.00564464	0.0662539	-0.0053537	0.00809189	0.510009
cg01735398	-0.00852168	0.00840815	0.313696	0.00589571	0.00473007	0.216031	0.0102315	0.00678082	0.135035
cg01735410	-0.0446336	0.0265085	0.0958998	0.00439603	0.0149126	0.768875	0.0352461	0.021378	0.102898
cg01735416	0.000979794	0.0115609	0.932659	0.00451686	0.00650365	0.489256	0.00639422	0.00932334	0.494687
cg01735429	-0.0153035	0.019119	0.425689	0.0168189	0.0107555	0.121594	0.0149041	0.0154186	0.336472
cg01735503	-0.0108989	0.015582	0.486177	0.0114147	0.00876576	0.19637	0.018079	0.0125662	0.153906
cg01735651	-0.0170621	0.00932717	0.070862	0.0084315	0.00524707	0.111786	0.0091383	0.00752197	0.227775
cg01735707	0.00344624	0.0130266	0.791993	-0.00332011	0.0073282	0.65166	-0.000171684	0.0105054	0.986999
cg01735712	-0.0233845	0.0195914	0.23595	0.0188209	0.0110213	0.0913448	0.0219161	0.0157996	0.169028
cg01735781	-0.00446206	0.00960755	0.643526	0.00239707	0.00540481	0.658526	0.0022059	0.00774808	0.776565
cg01735788	0.00468927	0.0162964	0.774239	-0.00333095	0.00916766	0.717255	-0.00851803	0.0131423	0.518644
cg01735841	0.00119745	0.00867643	0.890558	0.00286428	0.00488099	0.558878	0.00244517	0.00699717	0.727615
cg01735915	-0.00274461	0.0021283	0.200695	0.00410084	0.00119729	0.000948494	-0.00219047	0.00171638	0.205356
cg01735998	0.0280029	0.0219935	0.206406	-0.0241977	0.0123726	0.0537801	-0.0221607	0.0177368	0.214943
cg01736133	0.0407278	0.0149141	0.00768015	-0.014182	0.00839006	0.0946297	-0.0179926	0.0120276	0.138373
cg01736164	0.0129424	0.0291723	0.65842	-0.01656	0.0164111	0.315805	-0.0054131	0.0235262	0.818576
cg01736212	-0.022576	0.0185491	0.226938	0.0121439	0.0104349	0.247772	-0.00942873	0.0149591	0.530188
cg01736224	-0.0244578	0.0130951	0.0652502	0.0118558	0.00736677	0.111246	0.0183254	0.0105607	0.0863201
cg01736243	-0.00210258	0.0146021	0.885848	-0.000587293	0.00821454	0.943172	0.00802158	0.011776	0.497609
cg01736253	-0.00776889	0.0047298	0.104173	0.000217888	0.00266079	0.934928	0.00771001	0.00381438	0.0463951
cg01736264	-0.0112581	0.0188302	0.551514	0.00142294	0.0105931	0.893461	0.00993368	0.0151857	0.514784
cg01736278	-0.018249	0.0137919	0.189329	0.000482173	0.00775876	0.950593	0.0135034	0.0111226	0.228091
cg01736355	-0.000474592	0.00763824	0.950602	-0.00566144	0.00429695	0.191196	0.00520348	0.00615992	0.400632
cg01736356	0.0187545	0.0119206	0.119368	-0.0110948	0.00670604	0.101724	-0.012456	0.00961348	0.198592
cg01736389	0.00460856	0.00481902	0.341619	-0.00285478	0.00271098	0.295305	-0.00418655	0.00388633	0.284416
cg01736403	0.00042888	0.0045054	0.924386	-0.000299149	0.00253455	0.906323	0.000564534	0.00363341	0.876896
cg01736407	-0.0176531	0.0234575	0.453797	0.0119432	0.0131962	0.367998	0.0113626	0.0189175	0.549678
cg01736477	0.00916825	0.0162687	0.574544	-0.00198267	0.00915211	0.829012	-0.00395244	0.0131201	0.763958
cg01736498	-0.00382711	0.0153091	0.803199	0.00303167	0.00861226	0.725696	0.0106386	0.0123461	0.391279
cg01736638	0.00983152	0.00808035	0.227079	-0.00301265	0.00454566	0.509283	-0.00594383	0.00651646	0.364282
cg01736680	0.0575804	0.0308978	0.0658345	-0.0194938	0.0173818	0.26523	-0.0368971	0.0249178	0.14237
cg01736844	-0.0140267	0.0125654	0.267441	0.000564371	0.00706878	0.936552	0.00216427	0.0101335	0.831389
cg01736906	-0.0295772	0.023367	0.209056	0.0131929	0.0131453	0.318411	0.028461	0.0188445	0.134674
cg01736938	0.0114664	0.0190456	0.548741	-0.0118847	0.0107142	0.270454	-0.0150472	0.0153594	0.33003
cg01736956	0.0188258	0.012797	0.144956	-0.0088582	0.00719908	0.221918	-0.00862436	0.0103203	0.405683
cg01736962	-0.00341092	0.00741996	0.646908	-0.00248841	0.00417416	0.552661	0.00282515	0.00598388	0.638046
cg01737003	0.012471	0.00952818	0.194113	0.00882855	0.00536015	0.103236	-0.00564464	0.00768407	0.464611
cg01737010	-0.003375	0.0100831	0.738662	0.00519278	0.00567233	0.362541	-0.00233847	0.0081316	0.77437
cg01737018	-0.0285216	0.00982864	0.00472249	-0.000851439	0.00552918	0.877982	0.0140228	0.00792638	0.0804592
cg01737026	-0.00170908	0.0109238	0.876046	-0.000269203	0.00614527	0.965161	0.00178948	0.00880958	0.83952
cg01737054	0.0132735	0.0115957	0.255549	-0.00359014	0.00652326	0.583516	-0.00998242	0.00935145	0.288781
cg01737070	-0.00872488	0.0108082	0.42178	-0.00704086	0.00608026	0.250113	0.00710422	0.00871639	0.417326
cg01737100	-0.00604298	0.00824704	0.465729	0.00574654	0.00463944	0.218893	0.00449331	0.00665088	0.501131
cg01737257	0.0315287	0.0311101	0.313719	-0.00158151	0.0175012	0.928209	-0.0402958	0.025089	0.111958
cg01737284	-0.007087	0.0307652	0.818368	-0.00805358	0.0173072	0.642885	0.0239403	0.0248109	0.337326
cg01737304	-0.00996262	0.00676228	0.144374	0.00403146	0.00380417	0.292262	0.0131122	0.00545349	0.0183725
cg01737312	0.00398458	0.00649751	0.54135	-0.00223716	0.00365522	0.542141	-0.00161732	0.00523996	0.758343
cg01737415	0.00726474	0.00470241	0.126087	-0.00292804	0.00264538	0.271482	-0.000314841	0.0037923	0.93403
cg01737427	0.00926924	0.0147997	0.532788	0.00198066	0.00832569	0.812533	-0.00489092	0.0119353	0.682995
cg01737465	-0.00344931	0.0106181	0.746091	-0.00219838	0.00597327	0.713761	0.00365467	0.00856301	0.670606
cg01737466	0.0287844	0.0113274	0.0128654	-0.0165128	0.00637233	0.011251	-0.0144169	0.00913508	0.118237
cg01737507	0.00269296	0.00373066	0.47237	-0.00241294	0.00209871	0.253481	-0.00271533	0.00300862	0.369332
cg01737532	0.0156381	0.00746047	0.0390438	-0.000615759	0.00419695	0.883704	-0.0076481	0.00601655	0.207134
cg01737547	-0.0167074	0.0161993	0.305296	-0.00484727	0.00911303	0.596179	0.0173766	0.013064	0.187039
cg01737548	0.00392149	0.0122661	0.749979	0.000215479	0.00690038	0.975162	-0.00685532	0.00989207	0.490191
cg01737550	-0.010644	0.0123067	0.38953	0.0182821	0.00692322	0.00984398	0.0110825	0.00992482	0.267294
cg01737554	0.00657006	0.0135323	0.628564	-0.00580116	0.0076127	0.448147	-0.00725496	0.0109132	0.507987
cg01737581	-0.00248821	0.00445255	0.577749	-0.0034889	0.00250482	0.167289	0.00471196	0.00359079	0.192973
cg01737592	-0.00465614	0.00820192	0.571743	0.000376246	0.00461406	0.935202	0.00562464	0.0066145	0.39752
cg01737634	-0.00581667	0.0140192	0.679256	-0.00704849	0.00788663	0.373992	0.00176761	0.0113059	0.876133
cg01737667	0.00540049	0.00952431	0.572194	0.00336597	0.00535798	0.531547	-0.00905247	0.00768095	0.241862
cg01737698	0.0018063	0.00243108	0.459528	-0.000335343	0.00136763	0.806892	-0.00218757	0.00196057	0.267659
cg01737737	0.000361663	0.00553532	0.948059	0.00395343	0.00311394	0.207695	-0.00413393	0.004464	0.357037
cg01737779	-0.00662071	0.0216935	0.760965	0.00876465	0.0122039	0.474612	0.0132408	0.0174949	0.45124
cg01737828	-0.00220047	0.00333138	0.510702	0.00169775	0.00187409	0.367547	0.00314303	0.00268662	0.245318
cg01737837	0.00137927	0.0287247	0.961815	0.0100645	0.0161593	0.535064	-0.00793617	0.0231653	0.732753
cg01737906	-0.00620352	0.00973946	0.525871	0.00649381	0.00547901	0.239235	0.00548967	0.00785446	0.486507
cg01737977	-0.00226145	0.0144256	0.8758	-0.00459347	0.00811523	0.572865	0.0189222	0.0116336	0.107543
cg01738010	-0.0112795	0.0132029	0.395329	0.00834645	0.00742739	0.264287	0.00431343	0.0106476	0.686415
cg01738022	-0.0553803	0.0293741	0.0627997	0.0234668	0.0165246	0.159233	0.045869	0.023689	0.0561538
cg01738095	0.00662492	0.0167098	0.692752	0.00517372	0.00940022	0.5835	-0.0114792	0.0134757	0.396694
cg01738128	0.00623579	0.00582849	0.287702	-0.002214	0.00327886	0.50136	-0.0021018	0.00470043	0.655903
cg01738152	-0.0330377	0.0162555	0.0452342	0.0197851	0.00914464	0.0333034	0.0228277	0.0131093	0.0852437
cg01738164	-0.0169726	0.0112065	0.133603	0.00661644	0.00630433	0.296919	0.0179534	0.0090376	0.050197
cg01738168	-0.00337258	0.00590093	0.569147	-0.0018513	0.00331962	0.578525	0.00453983	0.00475885	0.342801
cg01738174	0.0140397	0.0119819	0.244574	0.00417502	0.00674052	0.537315	-0.0105138	0.0096629	0.279644
cg01738188	-0.000417019	0.0255696	0.987026	-0.0123188	0.0143844	0.394185	0.00173672	0.0206208	0.933078
cg01738198	-0.0228329	0.00891267	0.0121752	0.0166805	0.00501389	0.00129899	0.0150139	0.00718769	0.0397135
cg01738200	-0.00493036	0.010935	0.653224	-0.00317689	0.00615156	0.606891	0.00588594	0.0088186	0.506295
cg01738202	0.00205197	0.0101926	0.840929	-0.000450806	0.00573391	0.937519	-0.00173885	0.00821987	0.83297
cg01738213	-0.00141485	0.0184173	0.938946	0.000541839	0.0103608	0.958415	-0.0132496	0.0148528	0.374877
cg01738251	-0.00957307	0.0151761	0.529863	-0.00478707	0.00853741	0.576466	0.00464831	0.0122388	0.705042
cg01738258	-0.00142495	0.00688166	0.836454	0.00193334	0.00387133	0.618788	0.000434522	0.00554977	0.937777
cg01738359	0.00492645	0.00305825	0.110915	-0.00127414	0.00172044	0.460984	-0.00616644	0.00246635	0.0143318
cg01738406	-0.0116276	0.0275658	0.674226	0.0204252	0.0155074	0.191335	0.0105818	0.0222307	0.635294
cg01738411	0.0179896	0.0350558	0.609164	-0.0150621	0.0197209	0.447124	-0.00173748	0.028271	0.951139
cg01738412	-0.00177523	0.00329833	0.591831	-0.00314772	0.0018555	0.0934642	0.000313483	0.00265996	0.906463
cg01738457	-0.00717819	0.0105801	0.499321	-0.00222782	0.00595191	0.70911	0.0114456	0.00853239	0.183355
cg01738593	0.00307126	0.00803313	0.703176	-0.00295098	0.0045191	0.515518	0.000420165	0.00647838	0.948441
cg01738604	0.0201292	0.0164169	0.223539	-0.00786853	0.00923548	0.396614	-0.000300236	0.0132396	0.981961
cg01738638	-0.00576547	0.0177432	0.746025	0.000861205	0.00998159	0.931447	-0.00749283	0.0143092	0.601892
cg01738650	-0.00187381	0.00852642	0.826581	0.00454073	0.00479661	0.346499	0.0041698	0.0068762	0.545858
cg01738702	-0.000698301	0.00346121	0.840594	-0.000763665	0.00194713	0.695893	-0.000713447	0.00279132	0.798881
cg01738710	0.00567885	0.00930445	0.543267	0.00260646	0.00523429	0.619799	-0.00500478	0.00750364	0.506591
cg01738805	0.00046653	0.00265988	0.861187	-0.00161532	0.00149634	0.283413	-0.000353147	0.00214508	0.869625
cg01738819	0.000568313	0.0121048	0.962664	-0.00237638	0.00680965	0.727973	-0.00955716	0.009762	0.33035
cg01738854	0.00375051	0.00830865	0.652852	-0.0026573	0.0046741	0.571184	0.00213315	0.00670057	0.750998
cg01738961	0.0136229	0.013062	0.299931	0.00290277	0.00734813	0.693807	-0.00668675	0.0105339	0.527276
cg01738984	-0.0221494	0.0135118	0.104856	0.0012099	0.00760119	0.873911	0.0135034	0.0108967	0.218675
cg01739026	-0.00266096	0.00907111	0.769974	-0.00750037	0.00510303	0.145311	0.00690316	0.00731547	0.348028
cg01739029	-0.00419051	0.00844779	0.621141	-0.000834604	0.00475237	0.861011	0.00425771	0.00681279	0.533672
cg01739161	0.0134278	0.00768002	0.084005	-0.00694014	0.00432045	0.111907	-0.0102022	0.00619361	0.103205
cg01739167	0.0100367	0.00723446	0.168965	-0.0149145	0.00406981	0.000430107	-0.00379479	0.00583429	0.517169
cg01739200	0.0100644	0.00950336	0.292585	-0.000305824	0.00534619	0.954517	-0.00838663	0.00766405	0.276923
cg01739210	0.00192144	0.01046	0.854691	-0.00221515	0.00588438	0.707524	-0.00448483	0.00843557	0.59635
cg01739236	0.0225807	0.0134508	0.0968705	-0.0125742	0.00756683	0.100246	-0.0201382	0.0108475	0.0668488
cg01739251	0.00111388	0.00487356	0.819763	0.00130707	0.00274166	0.634767	-0.00137931	0.00393032	0.7265
cg01739295	-0.01201	0.0153825	0.437115	-0.00766998	0.00865356	0.377936	0.0111363	0.0124054	0.37188
cg01739327	0.000388353	0.00386714	0.920244	-0.00252369	0.00217549	0.249274	-0.0015981	0.00311868	0.60968
cg01739354	0.0375092	0.016964	0.0297128	-0.0148099	0.0095432	0.124407	-0.0347422	0.0136807	0.012921
cg01739356	-0.0151062	0.0222434	0.4989	-0.00099364	0.0125132	0.936895	0.00253791	0.0179383	0.887826
cg01739401	0.00970283	0.0190714	0.612237	-0.0102265	0.0107288	0.343199	-0.00789795	0.0153803	0.608926
cg01739431	0.00405332	0.0121295	0.739075	-0.00650177	0.00682356	0.343372	0.00721836	0.00978194	0.462591
cg01739446	-0.0107082	0.0105475	0.312875	0.0102812	0.00593356	0.0867722	0.00365813	0.00850608	0.66824
cg01739509	0.00604273	0.0220922	0.785115	-0.00124052	0.0124282	0.920726	-0.00183432	0.0178164	0.91824
cg01739552	0.0190249	0.0147515	0.200655	-0.000766472	0.00829855	0.926628	-0.00654859	0.0118964	0.583443
cg01739569	-0.0103136	0.00565839	0.0718644	0.00253731	0.00318317	0.427614	0.0115941	0.00456325	0.0128784
cg01739655	-0.0118362	0.0114384	0.303708	0.00288099	0.00643479	0.655494	0.00682808	0.00922462	0.461218
cg01739661	-0.00111422	0.0076471	0.8845	-0.00360562	0.00430194	0.404303	0.00257471	0.00616706	0.67737
cg01739683	-0.00288199	0.00830668	0.729488	0.00589835	0.00467299	0.210321	0.0032755	0.00669899	0.626133
cg01739687	0.0081598	0.0151688	0.592029	0.00581541	0.00853332	0.497412	-0.00425832	0.012233	0.728625
cg01739725	-0.0141642	0.00813153	0.0851464	5.06374e-05	0.00457446	0.991194	0.00740446	0.00655773	0.262024
cg01739737	0.00389621	0.0104188	0.709366	-0.000869939	0.00586118	0.88236	-0.0159274	0.00840233	0.0614124
cg01739794	-0.00711506	0.01698	0.676254	0.00598355	0.00955221	0.532728	-0.00329011	0.0136936	0.810703
cg01739814	0.00125557	0.0131449	0.924129	0.00257044	0.00739479	0.728998	0.00473997	0.0106008	0.655917
cg01739831	-0.000504272	0.00755359	0.94693	-0.00516576	0.00424933	0.227478	-0.0018073	0.00609165	0.767431
cg01739845	0.00851869	0.00772519	0.273263	-0.00614417	0.00434587	0.161074	-0.00439912	0.00623004	0.482048
cg01739886	0.0113545	0.0104655	0.281012	-0.000227034	0.00588743	0.96933	-0.00658004	0.00843996	0.437774
cg01739960	0.0221927	0.0198628	0.267013	0.00476746	0.011174	0.670707	-0.00960916	0.0160185	0.550183
cg01739963	0.00222471	0.0028303	0.434033	-0.000718494	0.00159221	0.652954	-0.00137279	0.00228252	0.549148
cg01739965	0.0062404	0.00694541	0.371461	0.000848082	0.0039072	0.828685	-0.00537479	0.00560118	0.339988
cg01740001	0.004236	0.0227491	0.852728	0.00806318	0.0127977	0.530352	0.00386606	0.0183462	0.833604
cg01740002	0.00411354	0.0096394	0.670645	0.00522196	0.00542272	0.33829	0.00130107	0.00777376	0.867479
cg01740020	-0.0011429	0.00532592	0.830599	0.0033325	0.00299614	0.269161	0.00469427	0.00429513	0.277513
cg01740034	-0.00686977	0.0138388	0.620883	0.0056374	0.00778511	0.470977	0.0106966	0.0111604	0.340557
cg01740135	0.16255	0.133876	0.228041	0.0424336	0.075313	0.574625	-0.103965	0.107965	0.338305
cg01740146	0.00309198	0.00391163	0.431459	-0.000580207	0.00220052	0.792674	-0.00187083	0.00315456	0.554718
cg01740172	0.0026595	0.00288862	0.359823	0.00206014	0.00162502	0.208343	-0.00396216	0.00232955	0.0926319
cg01740202	-0.000252175	0.0101662	0.980268	0.00717624	0.00571907	0.212994	0.00658125	0.0081986	0.424371
cg01740282	0.00203489	0.0077725	0.794104	-0.0036045	0.00437248	0.412042	-0.0031369	0.00626819	0.618053
cg01740356	-0.00789478	0.00765352	0.305222	0.000487102	0.00430555	0.910191	0.00470033	0.00617224	0.44845
cg01740367	-0.00464198	0.00267002	0.085733	0.00156654	0.00150204	0.299934	0.0042972	0.00215325	0.0491716
cg01740409	0.0173703	0.0163186	0.290141	-0.00740283	0.00918018	0.422267	-0.00995628	0.0131603	0.451417
cg01740414	-0.00184311	0.00861501	0.831105	0.00135994	0.00484644	0.779695	0.00478969	0.00694764	0.49245
cg01740424	0.00234903	0.00318739	0.463167	-0.00189154	0.00179309	0.294458	-0.00175388	0.0025705	0.496898
cg01740479	0.0115536	0.0299603	0.700734	0.00716885	0.0168544	0.671664	-0.00814469	0.0241617	0.736879
cg01740544	0.000285353	0.0101517	0.977641	0.00385874	0.0057109	0.501079	-0.00402946	0.00818689	0.623858
cg01740552	0.013256	0.00644249	0.0426935	-0.000118353	0.00362427	0.974026	-0.0134012	0.0051956	0.011619
cg01740595	-0.00181923	0.00786923	0.817728	0.00524742	0.0044269	0.239183	-0.00444605	0.0063462	0.485475
cg01740606	0.00595222	0.00814706	0.467034	0.00033179	0.00458319	0.942459	-0.00174077	0.00657026	0.791692
cg01740633	-0.0304487	0.0236881	0.202142	0.0271163	0.0133259	0.0449813	0.0238455	0.0191034	0.215374
cg01740650	0.00252398	0.00491785	0.609124	-0.000978193	0.00276658	0.724533	0.00145871	0.00396604	0.713936
cg01740660	-0.00432138	0.0115546	0.709339	-0.00352525	0.00650015	0.589008	-0.00441716	0.00931833	0.636695
cg01740686	0.0157676	0.00769066	0.0434241	-0.0101786	0.00432644	0.0209498	-0.00288386	0.00620219	0.643139
cg01740695	0.0116425	0.00812853	0.155725	-0.00457288	0.00457277	0.320137	-0.00778101	0.00655531	0.238543
cg01740766	-0.000623316	0.0179062	0.972313	0.00615835	0.0100733	0.542597	0.00179567	0.0144406	0.901333
cg01740768	-0.00353526	0.0102984	0.732232	0.00215235	0.00579342	0.711178	0.00168005	0.00830518	0.840174
cg01740821	0.00696282	0.0140858	0.622359	-0.00101705	0.00792408	0.898176	-0.013901	0.0113596	0.224439
cg01740852	-0.0111018	0.0215609	0.607955	0.0077195	0.0121292	0.526201	0.0140539	0.0173879	0.421201
cg01740891	-0.00848902	0.00997812	0.397291	0.00257794	0.00561327	0.647221	-0.00231056	0.00804693	0.774707
cg01740922	0.00044879	0.00923014	0.961334	-0.00140758	0.00519249	0.786987	-0.00113677	0.00744371	0.878985
cg01740960	0.00300343	0.00715942	0.675903	0.000263952	0.00402759	0.947901	-0.00494465	0.00577377	0.394185
cg01741032	-0.021144	0.0123436	0.0903681	0.00370309	0.00694401	0.595233	0.0126039	0.00995462	0.208924
cg01741036	-0.0218183	0.0178694	0.225468	0.0165401	0.0100526	0.10359	-0.000893343	0.0144109	0.950716
cg01741040	0.00116931	0.0241778	0.96154	0.0235269	0.0136014	0.0873063	0.00183583	0.0194983	0.925209
cg01741041	0.0136889	0.0121146	0.261674	-0.0128513	0.00681516	0.0627529	-0.0113154	0.0097699	0.250031
cg01741056	-0.0168887	0.0616231	0.784699	0.0229779	0.0346665	0.509236	0.00285486	0.0496964	0.954325
cg01741121	-0.000577352	0.00264769	0.827906	0.00128814	0.00148948	0.38957	0.000779765	0.00213525	0.715879
cg01741150	0.0229687	0.00921122	0.0145849	-0.0036163	0.00518184	0.487157	-0.0175213	0.00742846	0.0206341
cg01741273	-0.0145837	0.0143079	0.310964	-0.00456877	0.00804904	0.571791	0.0207509	0.0115387	0.0756682
cg01741344	-0.0111909	0.0118887	0.349216	0.00383731	0.00668809	0.56765	0.0130577	0.00958774	0.176824
cg01741352	-0.00503702	0.00980014	0.608604	0.00377409	0.00551315	0.495482	-0.00317123	0.0079034	0.689244
cg01741372	0.0227492	0.0149093	0.130761	-0.00578812	0.00838732	0.492009	-0.0172759	0.0120237	0.15444
cg01741397	-0.00141574	0.00350874	0.687601	0.00314278	0.00197387	0.115054	0.00142557	0.00282965	0.615708
cg01741491	-0.00506487	0.00640383	0.431196	0.00729435	0.00360252	0.0460279	0.00372005	0.00516441	0.473302
cg01741532	-0.00538297	0.0146178	0.713604	0.0172232	0.00822336	0.0391997	0.00259708	0.0117886	0.826163
cg01741606	0.00939843	0.0198555	0.637183	-0.00517526	0.0111699	0.644317	-0.00259167	0.0160126	0.871807
cg01741616	-0.0130459	0.014563	0.372875	0.010897	0.00819251	0.187039	0.00743842	0.0117444	0.5282
cg01741626	-0.00432846	0.0126468	0.733002	-0.0113722	0.00711455	0.113655	0.00539137	0.0101991	0.598452
cg01741669	-0.00737424	0.0084352	0.38446	0.000945806	0.00474529	0.842493	0.0041716	0.00680263	0.541359
cg01741688	0.0024044	0.012337	0.845941	-0.00239	0.00694026	0.73142	-0.00302091	0.00994924	0.76215
cg01741735	-0.00603847	0.00353455	0.0912088	0.000574209	0.00198839	0.773452	0.00232002	0.00285046	0.417971
cg01741750	-0.000419547	0.00267624	0.8758	0.000530213	0.00150554	0.725579	-0.00133998	0.00215827	0.536354
cg01741784	0.00262593	0.00712987	0.713565	-0.00227481	0.00401096	0.572108	0.00104361	0.00574993	0.856407
cg01741836	0.0113253	0.0107032	0.292994	-0.00337493	0.00602115	0.576605	-0.00776822	0.00863165	0.37068
cg01741864	-0.00292184	0.00712992	0.682984	-0.0012618	0.004011	0.753847	0.00393234	0.00574998	0.495906
cg01741878	-1.23628e-05	0.0031597	0.996887	0.000159845	0.00177752	0.928557	0.00119629	0.00254817	0.639935
cg01741924	0.0238003	0.0326543	0.468093	-0.0318207	0.0183699	0.0868625	-0.0167511	0.0263343	0.526425
cg01741931	0.003231	0.0159002	0.83946	-0.00199499	0.00894476	0.824044	0.000126965	0.0128228	0.992123
cg01741932	0.00888497	0.0119534	0.45935	-0.00666366	0.0067245	0.324521	-0.00570128	0.00963993	0.555807
cg01741999	0.0124398	0.0132318	0.349808	0.00651939	0.00744365	0.38359	-0.0154146	0.0106709	0.15226
cg01742138	0.0110221	0.0328993	0.73843	-0.00264012	0.0185077	0.886905	-0.0357883	0.0265319	0.180958
cg01742164	0.014019	0.0107524	0.195822	0.00119122	0.00604884	0.84435	-0.0054818	0.00867134	0.52897
cg01742166	0.0217709	0.0146204	0.140169	-0.0111815	0.00822484	0.17759	-0.0187168	0.0117908	0.116132
cg01742187	-0.0221968	0.0211479	0.29688	0.0179461	0.0118969	0.135145	0.0121943	0.0170549	0.476568
cg01742249	-0.00941186	0.0142583	0.510975	0.00683216	0.0080211	0.396733	0.00751526	0.0114987	0.515149
cg01742255	0.000491356	0.0157759	0.975226	0.00826135	0.00887487	0.354557	-0.00948351	0.0127226	0.458082
cg01742261	-0.013922	0.0113682	0.224091	-0.0018852	0.00639526	0.76888	0.0128058	0.00916796	0.16611
cg01742263	-0.0175301	0.0135635	0.199706	0.0149895	0.00763025	0.0527416	0.0054507	0.0109384	0.619553
cg01742268	0.0120708	0.014584	0.410175	-0.00411853	0.00820436	0.616971	-0.00450027	0.0117614	0.702949
cg01742333	0.0136613	0.00998775	0.174978	0.00536871	0.00561869	0.34203	-0.00999237	0.0080547	0.21818
cg01742336	-0.0135134	0.0208706	0.519063	0.00943791	0.0117409	0.423727	0.0162516	0.0168312	0.337001
cg01742357	-0.0455906	0.0133235	0.000958597	0.0109593	0.00749526	0.147385	0.0264306	0.0107449	0.0159257
cg01742369	0.000495765	0.0120156	0.967185	-0.00273255	0.00675945	0.68704	-0.00522558	0.00969004	0.591108
cg01742370	0.00893056	0.0118177	0.45192	-0.00498702	0.00664811	0.455242	-0.00589631	0.00953044	0.53778
cg01742398	0.0159368	0.0120723	0.190341	-0.0106965	0.00679138	0.118967	-0.0152016	0.00973581	0.122143
cg01742424	-0.0153821	0.00825234	0.065778	0.00874724	0.00464242	0.0629565	0.00633134	0.00665516	0.344128
cg01742428	0.0118321	0.00993525	0.236998	-0.00237872	0.00558916	0.671479	-0.0013745	0.00801236	0.864201
cg01742568	-0.00252106	0.0149314	0.866321	0.00394159	0.00839979	0.640093	-0.00866571	0.0120416	0.473714
cg01742680	-0.00244301	0.00280981	0.387045	0.00310663	0.00158068	0.0526363	0.00110266	0.00226599	0.627786
cg01742760	0.0575084	0.0309636	0.0667328	-0.0357	0.0174188	0.0434951	-0.0536526	0.0249708	0.0345095
cg01742810	0.0264289	0.0443939	0.553206	-0.0312853	0.0249741	0.213747	-0.0406014	0.0358018	0.259957
cg01742826	0.0028735	0.00422079	0.49785	0.000971856	0.00237444	0.683349	-0.00217878	0.00340388	0.523837
cg01742836	-0.00158965	0.0082922	0.848432	-0.00184574	0.00466484	0.69334	0.0111729	0.00668731	0.0984456
cg01742859	0.00608167	0.00750378	0.419927	0.00138479	0.00422131	0.743683	-0.0013435	0.00605148	0.824837
cg01742884	0.00279215	0.00685446	0.684777	-0.00255931	0.00385603	0.508668	0.00259328	0.00552783	0.640177
cg01742897	-0.000273725	0.00276107	0.921263	-0.000162401	0.00155326	0.916975	0.000456432	0.00222668	0.838075
cg01743020	-0.0489009	0.022578	0.0331221	0.0462651	0.0127014	0.000463391	0.0189259	0.0182082	0.301559
cg01743077	-0.0236565	0.0154776	0.130116	0.0104419	0.00870703	0.233765	0.0244174	0.012482	0.0537245
cg01743083	-0.00663165	0.0116513	0.570737	0.000965072	0.00655453	0.883293	0.0039415	0.00939628	0.675928
cg01743095	-0.00653461	0.00811391	0.422859	-0.00240234	0.00456454	0.600047	0.00874038	0.00654352	0.185203
cg01743110	0.02693	0.0196347	0.173812	0.00415035	0.0110456	0.708042	-0.00653667	0.0158345	0.680785
cg01743145	-0.0325815	0.0159495	0.0441708	0.0137661	0.00897251	0.128682	0.0232951	0.0128626	0.0736618
cg01743192	-0.00383636	0.00970345	0.693568	0.00170833	0.00545876	0.755083	0.00193573	0.00782542	0.805223
cg01743235	-0.00760659	0.0361838	0.833998	-0.0162257	0.0203555	0.427604	0.00362375	0.0291807	0.901463
cg01743341	0.00827243	0.0137163	0.548042	-0.0111937	0.00771622	0.150553	-0.00787626	0.0110616	0.478394
cg01743388	0.00220865	0.00536447	0.681583	0.000642198	0.00301782	0.831991	-0.00356087	0.00432622	0.412759
cg01743392	-0.00558916	0.00788423	0.480324	-0.0100791	0.00443534	0.0255826	0.0113161	0.0063583	0.0786925
cg01743402	-0.0176981	0.0100223	0.0810077	0.00141472	0.0056381	0.802481	0.0173553	0.00808253	0.0346203
cg01743501	0.00650733	0.00292993	0.0290111	-0.0021436	0.00164826	0.196935	-0.00250291	0.00236287	0.292478
cg01743538	0.00278986	0.00356708	0.436323	-0.00103869	0.00200669	0.606074	-0.000962086	0.0028767	0.738871
cg01743592	0.0149301	0.0135918	0.275103	0.000842783	0.00764615	0.912492	-0.0111316	0.0109612	0.312726
cg01743617	0.000800377	0.00336677	0.812664	-0.000644833	0.001894	0.73435	-0.00197581	0.00271516	0.4688
cg01743658	-0.00330869	0.00718968	0.646547	0.00382492	0.00404461	0.346991	0.00118239	0.00579817	0.838899
cg01743735	-0.0152124	0.0350476	0.665353	0.0323077	0.0197163	0.104987	0.0148822	0.0282644	0.599889
cg01743763	0.00607062	0.00835066	0.469246	-0.000956486	0.00469773	0.839148	-0.00529318	0.00673446	0.434062
cg01743793	-0.00168973	0.00948813	0.859077	0.00538716	0.00533762	0.315705	-0.00191285	0.00765178	0.8032
cg01743819	-0.00284343	0.0029477	0.337468	-0.00342869	0.00165825	0.0417133	0.00167417	0.00237719	0.483193
cg01743835	-0.00392949	0.00743413	0.598479	-0.00877438	0.00418213	0.038868	0.000182163	0.00599531	0.975832
cg01743841	0.00184498	0.00520544	0.723892	-0.00522004	0.00292836	0.0782249	0.000847643	0.00419797	0.840464
cg01743846	-0.00208283	0.018119	0.908754	-0.0111345	0.010193	0.277757	-0.00107722	0.0146122	0.941406
cg01743873	0.00441507	0.0114854	0.701638	0.00102958	0.00646123	0.873773	-0.000841685	0.00926253	0.92781
cg01743875	0.00212411	0.00808198	0.793324	-0.00265973	0.00454658	0.5601	0.000782137	0.00651777	0.904766
cg01743901	0.00225175	0.00455584	0.6224	0.00351531	0.00256292	0.173797	-0.00205698	0.00367409	0.577047
cg01743962	-0.00020248	0.00334687	0.951901	0.00143365	0.00188281	0.448502	0.000468465	0.00269911	0.862622
cg01743972	-0.00740152	0.0109282	0.500062	-0.000664838	0.00614772	0.914137	0.00637107	0.00881309	0.471719
cg01743979	0.000648561	0.0136886	0.962322	0.000706849	0.00770061	0.92708	-0.00386176	0.0110392	0.727339
cg01744005	-0.00631193	0.0108532	0.562395	0.00664051	0.00610558	0.27984	0.00227472	0.00875268	0.795579
cg01744019	-0.00251736	0.00548769	0.6476	0.000714429	0.00308714	0.817544	0.00193366	0.00442559	0.663272
cg01744029	0.0167587	0.0507283	0.741939	-0.0171031	0.0285376	0.550556	0.0255424	0.0409103	0.534069
cg01744047	-0.00346156	0.0136131	0.799893	-0.0122588	0.00765817	0.113142	0.0118444	0.0109784	0.283691
cg01744130	0.00278433	0.00805948	0.730593	0.000376225	0.00453392	0.934062	-0.00286613	0.00649962	0.660355
cg01744133	0.00139274	0.00313113	0.657592	-0.00336914	0.00176144	0.0591522	-0.000385665	0.00252513	0.878973
cg01744161	0.0175647	0.00682855	0.0118414	0.00296134	0.00384145	0.442909	-0.0178977	0.00550693	0.00165432
cg01744215	0.00275545	0.00277375	0.323333	-0.00167211	0.00156039	0.286934	-0.000808421	0.00223691	0.718697
cg01744217	0.00707577	0.00487495	0.150335	-0.00510605	0.00274244	0.0660783	-0.00442642	0.00393144	0.263376
cg01744220	-0.00455434	0.00705749	0.520458	0.00323224	0.00397025	0.417854	0.00705777	0.00569157	0.218373
cg01744248	0.00281838	0.0100524	0.779875	0.00868653	0.00565504	0.128236	-0.0112585	0.00810681	0.168529
cg01744316	0.00231515	0.0153333	0.880343	-0.00148104	0.00862588	0.864084	-0.00119398	0.0123657	0.923306
cg01744322	-0.0150606	0.0101915	0.143167	0.00729777	0.00573331	0.206534	0.00546195	0.00821901	0.508137
cg01744344	-0.00561884	0.00357565	0.119801	0.00101193	0.00201151	0.616215	0.00554498	0.00288361	0.0578372
cg01744354	0.00407023	0.00299057	0.177105	0.00115773	0.00168237	0.493231	-0.00264868	0.00241177	0.275206
cg01744412	-0.0309498	0.0332961	0.355246	0.003013	0.018731	0.872588	0.0451471	0.0268519	0.0963686
cg01744474	-0.0042956	0.0119596	0.720354	0.000838017	0.00672796	0.901168	0.0102454	0.0096449	0.291125
cg01744552	-0.0105106	0.0117933	0.375317	0.015836	0.00663441	0.0192074	-0.000199911	0.00951079	0.983279
cg01744607	0.0004642	0.00685629	0.94618	-0.00313925	0.00385706	0.417978	0.00521887	0.0055293	0.347918
cg01744617	0.00574165	0.00670143	0.393976	-0.0039189	0.00376994	0.301515	-0.000935822	0.00540442	0.862938
cg01744651	0.00426841	0.011438	0.709945	-0.000438144	0.00643455	0.945872	0.00185578	0.00922428	0.841035
cg01744729	0.000589098	0.00708204	0.933902	0.00232131	0.00398406	0.561671	-0.000629874	0.00571136	0.912444
cg01744760	0.018804	0.0340077	0.58176	-0.00783785	0.0191313	0.683066	-0.021026	0.0274258	0.445413
cg01744822	-0.0206164	0.0360038	0.568416	0.0205888	0.0202542	0.312266	0.029936	0.0290355	0.305459
cg01744926	0.0147115	0.00823204	0.0774863	-0.000223893	0.004631	0.961553	-0.00831787	0.00663879	0.213671
cg01744941	0.0133916	0.0262287	0.610975	-0.0093582	0.0147552	0.527633	-0.0238546	0.0211523	0.262598
cg01744944	0.00504606	0.00743346	0.499089	-0.00903965	0.00418175	0.0334535	0.0044721	0.00599477	0.457725
cg01744949	0.0214645	0.0136814	0.12039	-0.00767126	0.00769658	0.321734	-0.0299047	0.0110335	0.0081292
cg01744987	-0.000718153	0.00304211	0.813946	0.00118221	0.00171136	0.491573	-0.000941285	0.00245333	0.702176
cg01745004	-0.0137727	0.0132117	0.300152	-0.00738985	0.00743236	0.322908	0.00769957	0.0106547	0.471881
cg01745044	1.19754e-05	0.0103145	0.999076	-0.00133239	0.00580251	0.818936	5.39658e-05	0.00831822	0.994839
cg01745056	-0.000367943	0.00652316	0.955151	-0.000753353	0.00366965	0.837834	0.00134112	0.00526065	0.79939
cg01745119	0.00936704	0.0131945	0.479697	-0.0121497	0.00742269	0.105361	0.000169249	0.0106408	0.987347
cg01745248	0.0102588	0.0148382	0.491213	0.0129575	0.00834734	0.124309	-0.0118675	0.0119664	0.32414
cg01745368	-0.00676425	0.0150063	0.653309	0.0141412	0.00844189	0.0975846	0.0217039	0.0121019	0.0764606
cg01745370	-0.0141698	0.010025	0.161176	0.00426875	0.00563965	0.451192	0.0104567	0.00808475	0.19938
cg01745411	-0.0225309	0.0124609	0.0741235	0.0191193	0.00700997	0.00775266	0.0181464	0.0100492	0.0744953
cg01745420	-0.00238729	0.00630565	0.705932	-0.0037834	0.00354729	0.289191	0.00299835	0.00508524	0.55701
cg01745428	0.000922501	0.0132708	0.944744	0.0132362	0.00746557	0.0798165	-0.00467064	0.0107023	0.663643
cg01745437	0.00899306	0.00862064	0.299813	-0.00145108	0.00484961	0.765506	-0.0129403	0.00695218	0.0661533
cg01745448	-0.00169469	0.00361327	0.640257	0.000610649	0.00203267	0.764592	1.92709e-05	0.00291394	0.994739
cg01745465	0.0328756	0.0241551	0.177104	-0.0193372	0.0135886	0.158383	-0.0389418	0.01948	0.0487963
cg01745480	-0.000400829	0.011301	0.971789	-0.00727326	0.00635748	0.255816	0.00984066	0.0091138	0.283306
cg01745493	0.0545328	0.0246218	0.0294473	-0.0235196	0.0138512	0.0931619	-0.0487664	0.0198564	0.0160871
cg01745499	0.00962929	0.0100195	0.339252	-0.00700964	0.00563656	0.217065	-0.00110592	0.00808032	0.89146
cg01745510	-0.0013663	0.00472554	0.773186	-0.0020373	0.00265839	0.445581	0.00308453	0.00381095	0.420552
cg01745522	0.000551811	0.00724788	0.939491	0.00587526	0.00407735	0.153273	0.00213265	0.0058451	0.716122
cg01745539	-0.00794835	0.0241674	0.74305	-0.00826673	0.0135956	0.544778	0.00793068	0.01949	0.685097
cg01745599	0.00996055	0.0148751	0.504919	0.00334648	0.00836808	0.690226	-0.00315801	0.0119961	0.792993
cg01745607	-0.0151943	0.00706537	0.0343529	-0.00228977	0.00397468	0.566077	0.00774797	0.00569792	0.177493
cg01745657	0.00698447	0.00646871	0.283315	0.000123598	0.00363902	0.972985	-0.00687812	0.00521674	0.190887
cg01745692	0.0109226	0.00493569	0.029579	-0.0047634	0.00277661	0.0898885	-0.0110278	0.00398042	0.00687258
cg01745726	0.00209261	0.00390791	0.593716	0.000647809	0.00219843	0.768965	-0.00202448	0.00315157	0.52236
cg01745755	0.0435085	0.0226763	0.0583813	-0.00749057	0.0127567	0.558635	-0.0416515	0.0182875	0.0252604
cg01745766	0.0113925	0.0122413	0.354667	0.00688124	0.00688645	0.320513	-0.0127256	0.0098721	0.200879
cg01745779	-0.00284518	0.00860492	0.741726	-0.00246809	0.00484076	0.611474	0.00674264	0.0069395	0.33399
cg01745789	-0.0149362	0.022171	0.502342	-0.00966656	0.0124725	0.440472	0.00800653	0.01788	0.655442
cg01745793	-0.00461066	0.0161044	0.775347	0.00876172	0.00905967	0.336232	0.004307	0.0129875	0.740988
cg01745810	-0.0109809	0.00800022	0.173496	0.00369036	0.00450059	0.414525	0.00639681	0.00645184	0.32427
cg01745867	-0.000413547	0.0040785	0.919474	0.000299361	0.00229439	0.896499	9.38378e-05	0.00328914	0.977307
cg01745873	-0.000120333	0.00268424	0.964348	-0.000183907	0.00151004	0.903353	-0.000741187	0.00216473	0.7329
cg01745883	0.0309179	0.0352543	0.38296	-0.00807276	0.0198326	0.684998	-0.000353925	0.0284311	0.990097
cg01745898	-0.00628622	0.0148466	0.673065	0.00116562	0.00835209	0.889338	0.00426669	0.0119732	0.722459
cg01745899	-0.00590798	0.00783948	0.453161	-0.0045148	0.00441016	0.30887	0.0131108	0.00632221	0.0411267
cg01745902	0.00400806	0.0114169	0.726409	0.00141692	0.00642267	0.825923	-0.00218836	0.00920725	0.812703
cg01745932	-0.0166095	0.0210071	0.431344	-0.00396528	0.0118177	0.738047	0.000554308	0.0169413	0.973975
cg01745949	0.0248617	0.0181877	0.175246	-0.00613496	0.0102317	0.550364	-0.0164187	0.0146676	0.26613
cg01746044	0.00635095	0.0253587	0.802848	-0.0168689	0.0142658	0.240316	-0.0167677	0.0204507	0.414563
cg01746055	-0.00919912	0.0208926	0.660834	0.0217202	0.0117533	0.0680789	0.00140135	0.016849	0.933911
cg01746071	0.001502	0.00776281	0.84704	0.00146443	0.00436703	0.738196	-0.00598338	0.00626038	0.341907
cg01746123	0.0211374	0.0225873	0.352022	-0.0138557	0.0127066	0.278604	-0.00647922	0.0182157	0.72295
cg01746241	-0.00784316	0.0081395	0.337984	0.000290169	0.00457894	0.94962	0.00100034	0.00656416	0.879237
cg01746252	-0.00332387	0.0142355	0.815941	0.0135997	0.00800831	0.0931296	-0.000147403	0.0114804	0.989786
cg01746448	-0.00864185	0.0122364	0.481968	0.00432868	0.00688367	0.531145	0.0108266	0.00986811	0.275681
cg01746487	0.0258126	0.0182408	0.16069	-0.0053757	0.0102615	0.601731	-0.0153688	0.0147104	0.299096
cg01746503	-0.00485485	0.00691154	0.484332	-0.00556652	0.00388814	0.155906	0.00176461	0.00557387	0.752334
cg01746514	0.00433714	0.00310001	0.165429	-0.00123329	0.00174394	0.481385	-0.000677585	0.00250003	0.787024
cg01746522	0.00657362	0.009516	0.491576	-0.00370458	0.0053533	0.490812	-0.00509442	0.00767425	0.508594
cg01746532	0.00208459	0.00454836	0.647894	0.00134248	0.00255872	0.601178	-0.000454236	0.00366806	0.901738
cg01746548	-0.0150084	0.0187925	0.426725	-0.0023354	0.0105718	0.825694	0.0138377	0.0151553	0.363794
cg01746550	-0.0176613	0.0184215	0.340413	0.0204164	0.0103632	0.0520832	0.0189436	0.0148562	0.205736
cg01746873	-0.00653212	0.00319078	0.0437283	0.00355545	0.001795	0.0508527	0.00482199	0.00257323	0.0643791
cg01746878	0.00510595	0.00734411	0.488799	-0.00579682	0.00413149	0.164234	0.00114091	0.00592272	0.847705
cg01746941	0.0168971	0.0109999	0.128225	-0.0140436	0.00618807	0.0257713	-0.00650849	0.00887093	0.465159
cg01746981	0.00377865	0.0288581	0.896133	0.0129603	0.0162344	0.426908	0.00506243	0.0232729	0.82832
cg01747035	0.0118113	0.0194713	0.545733	0.0026695	0.0109537	0.808045	-0.00718724	0.0157028	0.648332
cg01747036	0.00509144	0.0100267	0.612917	-0.00665304	0.0056406	0.241493	-0.0060689	0.00808611	0.455006
cg01747077	0.00136043	0.00270084	0.615771	-0.000153005	0.00151938	0.920024	-0.00122362	0.00217811	0.575745
cg01747155	0.00545587	0.00528479	0.304826	0.00148435	0.002973	0.618875	-0.00245678	0.00426196	0.565839
cg01747191	-0.0213312	0.00970471	0.0306656	0.00843978	0.00545946	0.125844	0.0188273	0.00782643	0.0183146
cg01747222	-0.0176125	0.00668086	0.00996359	0.00767603	0.00375837	0.0442129	0.00763779	0.00538783	0.159963
cg01747226	0.00803369	0.00925969	0.388057	0.00410736	0.00520911	0.432601	-0.00419415	0.00746755	0.575832
cg01747254	0.00390707	0.0135416	0.773648	-0.000846971	0.00761793	0.911735	-0.00431709	0.0109207	0.693603
cg01747263	-0.00494741	0.00697049	0.479793	0.00590532	0.00392131	0.135786	-0.00225264	0.00562141	0.689628
cg01747278	-0.00772186	0.0162163	0.635169	0.0021135	0.00912263	0.817346	0.0140437	0.0130778	0.285926
cg01747319	0.0213002	0.014976	0.158604	-0.00434725	0.00842489	0.607194	-0.00488471	0.0120775	0.686901
cg01747364	-0.00590657	0.010479	0.574472	0.000910935	0.00589506	0.877562	0.00775339	0.00845089	0.361495
cg01747447	0.000902224	0.00726734	0.901491	-0.00668042	0.0040883	0.10595	-0.000881586	0.0058608	0.880789
cg01747518	-0.00555394	0.00870374	0.525118	-0.00180948	0.00489636	0.712632	0.000859195	0.0070192	0.902866
cg01747591	0.00058064	0.008919	0.948246	-0.0013601	0.00501745	0.786992	0.00591986	0.0071928	0.412796
cg01747598	-0.012792	0.0239642	0.594877	0.0132484	0.0134813	0.328529	0.0160659	0.0193261	0.40813
cg01747664	-0.00121138	0.00432036	0.77986	-0.00235467	0.00243045	0.335385	0.000613379	0.00348419	0.860676
cg01747665	-0.000832315	0.0104074	0.936447	-0.00365174	0.00585478	0.534482	-0.00535465	0.00839314	0.525202
cg01747693	0.00349402	0.0184196	0.850004	-0.0243336	0.0103621	0.0211795	0.00504727	0.0148546	0.734862
cg01747792	-0.0036202	0.00321887	0.26389	-0.00109444	0.0018108	0.547189	0.00346849	0.00259588	0.185065
cg01747796	-0.0138928	0.013689	0.313039	0.00386677	0.00770084	0.616879	0.00600926	0.0110396	0.587634
cg01747862	0.00785743	0.0136527	0.566458	-0.00144899	0.00768042	0.850808	-0.00102608	0.0110103	0.92597
cg01747912	0.00244459	0.00821823	0.766841	0.00607284	0.00462323	0.192532	-0.00433676	0.00662765	0.514657
cg01747926	-2.11916e-05	0.0100088	0.998316	0.00708587	0.00563054	0.211667	-0.00141201	0.00807169	0.861548
cg01747945	0.0197509	0.0183107	0.283794	-0.00235391	0.0103009	0.819794	-0.0278574	0.0147668	0.0626442
cg01747969	-0.0175832	0.0239241	0.464389	-0.00516805	0.0134587	0.701942	0.0237691	0.0192937	0.221361
cg01747995	-0.0260339	0.0168126	0.125223	-0.00869077	0.00945807	0.360762	0.00691462	0.0135587	0.611388
cg01748018	-0.000722728	0.00987095	0.941805	-0.00144496	0.00555298	0.795329	0.00418304	0.0079605	0.600622
cg01748082	-0.00182858	0.0124667	0.883734	0.00281816	0.00701323	0.688814	0.00630423	0.0100538	0.53231
cg01748093	0.00272576	0.00309272	0.380614	-0.00367242	0.00173983	0.0377283	-0.000224594	0.00249414	0.92846
cg01748193	0.031912	0.0137909	0.0230818	-0.013099	0.0077582	0.0949982	-0.0200237	0.0111218	0.0753442
cg01748244	-0.00770826	0.0172506	0.656127	-0.00438476	0.00970447	0.652543	0.00249728	0.0139119	0.857967
cg01748250	0.00128318	0.00268152	0.633505	-0.000676113	0.00150851	0.65515	0.000120228	0.00216253	0.955794
cg01748255	-0.00490217	0.00970163	0.61466	0.00552786	0.00545773	0.314006	0.00909459	0.00782395	0.248325
cg01748263	-0.00578928	0.0263119	0.826379	0.000466511	0.014802	0.974931	-0.0126919	0.0212194	0.551345
cg01748268	0.00587599	0.016568	0.723724	0.0167593	0.00932048	0.0757089	-0.0198968	0.0133614	0.140156
cg01748275	0.0269607	0.011136	0.0176042	-0.000739123	0.00626465	0.906359	-0.0224827	0.00898071	0.0142115
cg01748298	-0.0060407	0.0212114	0.776502	0.0107904	0.0119327	0.368406	0.000356865	0.0171061	0.983405
cg01748326	0.00348083	0.0112795	0.758383	-0.00863672	0.00634538	0.177078	0.00489371	0.00909644	0.591996
cg01748328	0.0179011	0.0662199	0.787563	0.0051035	0.0372525	0.891357	-0.0107474	0.0534035	0.840985
cg01748347	-0.00585696	0.0159545	0.714454	0.0119459	0.00897532	0.186757	-0.00934808	0.0128666	0.469505
cg01748354	-0.00127933	0.00370188	0.730506	0.0008645	0.00208252	0.679099	0.000835959	0.00298541	0.780146
cg01748375	-0.003719	0.00631629	0.55756	-0.00745372	0.00355328	0.0389011	0.00500817	0.00509382	0.328306
cg01748471	0.0244427	0.0200991	0.22731	-0.0201656	0.0113069	0.0780786	-0.027059	0.0162091	0.0987233
cg01748473	0.00774025	0.00782939	0.325657	-0.0113218	0.00440448	0.0118962	-0.000349347	0.00631407	0.956007
cg01748496	-0.0184794	0.0248112	0.458447	0.0344035	0.0139577	0.0157204	0.00465903	0.0200092	0.816442
cg01748498	-0.0123449	0.00966629	0.205042	0.00742285	0.00543785	0.175845	0.00862088	0.00779545	0.271896
cg01748572	-0.00477326	0.00315334	0.133808	-0.000271919	0.00177394	0.878536	0.00524806	0.00254303	0.0420963
cg01748573	-0.00941092	0.0174281	0.590619	-0.012993	0.00980432	0.188646	0.006232	0.014055	0.658603
cg01748627	-0.00324567	0.0153026	0.832537	-0.00680156	0.0086086	0.431675	-0.00406081	0.0123409	0.742925
cg01748699	0.00998299	0.021408	0.642179	-0.0207732	0.0120432	0.0881829	-0.0164117	0.0172647	0.344506
cg01748703	0.00228234	0.0161784	0.888146	-0.0121028	0.0091013	0.187146	-0.00054754	0.0130472	0.966624
cg01748712	-0.0034702	0.0128192	0.787275	0.0135975	0.00721152	0.0627744	0.00115593	0.0103381	0.911236
cg01748757	-0.0054734	0.00891736	0.540992	0.00445013	0.00501653	0.377532	0.000684051	0.00719147	0.924444
cg01748805	-0.0278974	0.0229663	0.22784	0.00245952	0.0129198	0.849475	0.0217108	0.0185213	0.244389
cg01748818	0.00468461	0.0112607	0.678448	0.000133822	0.00633479	0.983195	0.00369258	0.00908127	0.685313
cg01748832	-0.00694997	0.00885669	0.434803	-0.00410283	0.0049824	0.412548	0.00793071	0.00714254	0.26998
cg01748882	-0.0463975	0.0480091	0.33657	0.00550115	0.0270079	0.839085	0.0587038	0.0387173	0.133175
cg01748892	-0.0204142	0.0112994	0.0743539	0.0112843	0.00635657	0.0794425	0.0173598	0.0091125	0.0601545
cg01748901	-0.0156762	0.0210711	0.458948	-0.00359873	0.0118537	0.762179	0.00625402	0.016993	0.713762
cg01748970	-0.0128527	0.0159704	0.423189	-0.00364663	0.00898428	0.685844	0.0205088	0.0128795	0.115014
cg01748991	-0.00702899	0.0225324	0.755842	0.000400499	0.0126758	0.974869	0.00131381	0.0181714	0.942532
cg01749054	-0.00448964	0.0138141	0.745976	-0.0089157	0.00777121	0.254488	0.00285644	0.0111405	0.79826
cg01749076	0.0144383	0.00866859	0.0994766	-0.0099351	0.00487658	0.0447301	-0.00425337	0.00699085	0.544532
cg01749105	-0.0213414	0.00752194	0.00568873	0.0109942	0.00423153	0.0110459	0.0123674	0.00606613	0.0445817
cg01749142	0.0133481	0.0112578	0.239053	-0.00781756	0.00633316	0.220461	-0.00631066	0.00907894	0.488896
cg01749213	0.00690099	0.0126854	0.587859	-0.0104605	0.00713629	0.146389	0.00573175	0.0102303	0.576766
cg01749249	-0.0103925	0.0147933	0.484278	-0.00179252	0.00832211	0.829977	0.00246974	0.0119302	0.836493
cg01749252	0.0163719	0.0113722	0.153643	-0.00754848	0.00639755	0.241331	-0.00784736	0.00917123	0.394597
cg01749295	-0.011346	0.0153062	0.460572	-0.0187147	0.00861061	0.0325287	0.00573424	0.0123438	0.643445
cg01749296	-0.0046462	0.0133174	0.728041	-0.00387545	0.00749181	0.606296	-0.00441667	0.0107399	0.681932
cg01749347	-0.00123012	0.0045741	0.788633	0.00108749	0.0025732	0.673639	0.00615439	0.00368882	0.0989179
cg01749423	-0.000291993	0.00230208	0.899367	-0.000751599	0.00129505	0.563206	0.00191277	0.00185653	0.305793
cg01749428	0.0210556	0.007588	0.00678938	-0.00380476	0.00426869	0.375275	-0.0173728	0.0061194	0.00566043
cg01749436	-0.0324611	0.0180003	0.0748748	0.025541	0.0101262	0.0135243	0.029949	0.0145165	0.0421546
cg01749464	0.00659162	0.0123988	0.596367	-0.00210562	0.00697506	0.763483	-0.000274194	0.00999914	0.978188
cg01749467	-0.0202104	0.00960545	0.0383281	0.00194601	0.00540362	0.719643	0.0193942	0.00774639	0.0142041
cg01749500	-0.0110952	0.0102511	0.282162	0.00416577	0.00576685	0.472053	0.0072275	0.0082671	0.384447
cg01749530	-0.00510272	0.00347589	0.145786	0.00181571	0.00195539	0.355745	0.00615223	0.00280316	0.0309087
cg01749549	-0.00512625	0.0172456	0.767001	0.000509518	0.00970165	0.958239	-0.00469272	0.0139078	0.736635
cg01749554	0.000769746	0.0117975	0.948131	-0.00463666	0.00663676	0.486689	0.00948507	0.00951416	0.321622
cg01749555	0.00516455	0.00535283	0.337369	-0.00266776	0.00301128	0.378159	4.46021e-05	0.00431683	0.99178
cg01749569	-0.0041722	0.00406248	0.30733	0.00312046	0.00228538	0.17573	0.00348878	0.00327622	0.289946
cg01749634	-0.00384344	0.0133722	0.77449	0.00516618	0.00752264	0.494109	0.00116564	0.0107841	0.91418
cg01749651	-0.00920029	0.0100005	0.360186	0.00301376	0.00562587	0.593567	0.01014	0.008065	0.212094
cg01749662	0.00591984	0.0090547	0.515015	-0.00178503	0.00509379	0.726881	0.00444969	0.00730223	0.543911
cg01749702	0.0172948	0.0135876	0.206547	-0.00119023	0.00764381	0.876629	-0.00208684	0.0109578	0.849416
cg01749718	0.0179147	0.0131976	0.178242	-0.00462228	0.00742441	0.535228	-0.0126366	0.0106433	0.238422
cg01749725	-0.00355977	0.0120521	0.768435	0.00830434	0.00677998	0.224022	0.00587167	0.00971948	0.547377
cg01749742	-0.0142095	0.0173632	0.415435	0.00264312	0.00976782	0.787359	-0.00545309	0.0140027	0.697931
cg01749753	0.00256521	0.00467284	0.584471	-0.00011898	0.00262874	0.964005	-0.000460931	0.00376845	0.90294
cg01749778	0.0126569	0.0126762	0.320882	-0.0128014	0.0071311	0.0761835	-0.0146348	0.0102228	0.155931
cg01749779	-0.0023511	0.012123	0.846688	0.00940908	0.00681991	0.171313	-0.0042362	0.00977671	0.665898
cg01749784	-0.011586	0.00547035	0.0370992	0.004508	0.00307739	0.146644	0.00814167	0.00441161	0.0684451
cg01749792	-0.00728562	0.0157549	0.644951	-0.0144824	0.00886306	0.105954	0.00550328	0.0127057	0.666014
cg01749814	0.00525164	0.00321232	0.10578	-0.000828876	0.00180712	0.647639	-0.002452	0.0025906	0.346578
cg01749866	0.00633647	0.0116896	0.589194	-0.00450713	0.00657606	0.494966	-0.00268524	0.00942714	0.776458
cg01749885	-0.0347328	0.0240103	0.151693	0.039313	0.0135072	0.0046056	0.0293809	0.0193633	0.132889
cg01749904	-0.0103665	0.0278814	0.710961	0.0170735	0.0156849	0.279437	0.0138322	0.0224852	0.540088
cg01749919	0.00256258	0.00369984	0.490437	-0.00174018	0.00208137	0.405459	-0.00241887	0.00298376	0.419814
cg01750019	0.00310311	0.0127686	0.80857	0.00303148	0.00718307	0.674068	-0.00363615	0.0102973	0.724875
cg01750032	-0.00599574	0.00576457	0.301242	0.00151832	0.00324291	0.640842	0.00557474	0.00464888	0.233799
cg01750051	-0.036716	0.0180906	0.0455292	0.00935845	0.010177	0.360401	0.0209189	0.0145893	0.155282
cg01750053	-0.00476301	0.0166453	0.775462	0.012551	0.00936396	0.183702	0.00609526	0.0134238	0.650939
cg01750157	-0.0114664	0.0128443	0.374526	0.0137361	0.00722565	0.0606881	0.00847112	0.0103584	0.415755
cg01750170	-0.0028041	0.0314817	0.929235	0.0502655	0.0177103	0.00567269	0.00976928	0.0253887	0.701355
cg01750172	-0.00321118	0.00477631	0.503207	-0.00241899	0.00268695	0.370519	0.00397197	0.00385189	0.305385
cg01750181	-0.00946396	0.0152723	0.537124	0.0130242	0.00859153	0.133245	0.00526466	0.0123164	0.670132
cg01750200	0.00393486	0.0115585	0.734372	-0.0176865	0.00650232	0.00791418	0.00332862	0.00932144	0.721907
cg01750221	0.00955137	0.0205239	0.64285	-0.000657995	0.0115459	0.954687	-0.00886938	0.0165516	0.593454
cg01750233	-0.00577238	0.00885395	0.516189	-0.00261296	0.00498086	0.601226	0.00494252	0.00714033	0.4907
cg01750261	0.00200923	0.00665781	0.763552	0.00218567	0.00374541	0.561062	-0.00181267	0.00536924	0.736495
cg01750271	-0.0328664	0.0296169	0.270251	0.0319475	0.0166612	0.0585363	0.0287155	0.0238848	0.232605
cg01750299	0.014293	0.0102573	0.167119	0.00347944	0.00577034	0.548123	-0.0129855	0.0082721	0.120177
cg01750301	0.000144391	0.0023084	0.950271	0.000446348	0.00129861	0.731911	-0.00122483	0.00186163	0.512357
cg01750341	-0.00761415	0.00656808	0.249595	-0.00134244	0.00369493	0.717267	0.0042679	0.00529688	0.422642
cg01750356	-0.00915583	0.0129058	0.479996	0.00397038	0.00726027	0.585905	0.00838905	0.010408	0.42248
cg01750375	-0.00440606	0.0112643	0.696663	0.00990525	0.00633682	0.121739	0.00247556	0.00908418	0.785889
cg01750385	0.0106691	0.00877895	0.227616	-0.00596427	0.00493867	0.230525	-0.00994658	0.00707985	0.163691
cg01750446	-0.0104901	0.0102693	0.309914	-0.00445181	0.00577706	0.44308	0.0169141	0.00828174	0.0442176
cg01750507	-0.00772597	0.00469811	0.10377	0.00458333	0.00264296	0.0865143	0.00536455	0.00378883	0.160463
cg01750527	-0.00139308	0.0069182	0.840894	0.00205268	0.00389189	0.599272	-0.00336152	0.00557923	0.548442
cg01750572	0.0157976	0.0145152	0.279517	-0.00393421	0.00816565	0.631186	-0.0107907	0.0117059	0.359232
cg01750611	-0.00157424	0.0027062	0.562297	0.000975869	0.0015224	0.523242	0.000405506	0.00218244	0.853041
cg01750626	0.00947838	0.0175968	0.591543	0.00996787	0.00989924	0.316825	-0.00435279	0.0141911	0.759801
cg01750635	0.000241947	0.00799632	0.975933	0.000929702	0.00449839	0.836758	0.00255509	0.00644869	0.692937
cg01750654	0.0260042	0.0157955	0.103395	-0.0145548	0.0088859	0.105125	-0.0200382	0.0127384	0.119422
cg01750693	0.0190525	0.0205955	0.357543	0.00111806	0.0115862	0.923351	-0.00219951	0.0166094	0.89496
cg01750714	0.0085355	0.00785922	0.280528	-0.000457015	0.00442127	0.917915	-0.0001796	0.00633813	0.97746
cg01750716	-0.00787923	0.0143963	0.5856	0.0111497	0.00809875	0.172213	0.00134386	0.01161	0.908124
cg01750724	-0.0266642	0.0218404	0.225513	0.0188611	0.0122865	0.128472	0.0022112	0.0176134	0.900392
cg01750729	-0.0255135	0.0178496	0.156565	0.0236516	0.0100414	0.0208053	0.0155594	0.0143949	0.2828
cg01750764	-0.00310083	0.00883137	0.72637	0.00701531	0.00496816	0.161584	0.00611421	0.00712213	0.393041
cg01750780	0.0712897	0.0280373	0.0128126	-0.0269588	0.0157726	0.0910592	-0.0259265	0.0226109	0.254749
cg01750783	0.00244118	0.00744693	0.743861	0.0018372	0.00418933	0.662105	-0.00121268	0.00600563	0.840459
cg01750847	0.00133729	0.0069367	0.847587	0.00400546	0.0039023	0.307598	0.00113291	0.00559415	0.839997
cg01750885	0.0109974	0.0186245	0.556436	0.00140838	0.0104773	0.893387	-0.00479564	0.0150198	0.750292
cg01750905	0.00347995	0.0163263	0.831721	0.000439661	0.0091845	0.961932	0.00409908	0.0131665	0.756314
cg01750938	-0.0139964	0.0142759	0.32966	-0.00136211	0.008031	0.865723	0.016402	0.0115129	0.157915
cg01751027	-0.0736283	0.0715278	0.306228	0.009462	0.0402385	0.81466	0.0191751	0.0576841	0.740393
cg01751040	0.0302165	0.0186928	0.109697	-0.0113876	0.0105158	0.281914	-0.0259752	0.015075	0.088512
cg01751047	-0.0303996	0.0188436	0.110395	0.0231137	0.0106006	0.0319908	0.0190562	0.0151966	0.213287
cg01751057	-0.00474908	0.0100528	0.637843	-0.00212245	0.00565529	0.70837	0.00748681	0.00810717	0.358371
cg01751134	0.00188882	0.00548439	0.731397	-0.00298869	0.00308529	0.335448	0.00168898	0.00442293	0.703511
cg01751147	0.0144185	0.0129598	0.269036	-0.01096	0.00729063	0.136469	-0.0110439	0.0104515	0.293654
cg01751167	-0.00196665	0.00254301	0.441457	-0.003198	0.00143059	0.0280096	0.000903413	0.00205083	0.660685
cg01751168	0.0212193	0.0107051	0.0506908	-0.00677682	0.00602221	0.263627	-0.0182881	0.00863317	0.0370651
cg01751181	0.0112907	0.0426324	0.791775	-0.0111054	0.0239832	0.644513	-0.0164068	0.0343812	0.634443
cg01751188	-0.00186927	0.0022659	0.411705	-2.82388e-05	0.0012747	0.982378	0.000856667	0.00182735	0.640411
cg01751245	0.0288424	0.0173756	0.100612	-0.0112766	0.0097748	0.251881	-0.027756	0.0140127	0.0508504
cg01751275	-0.0116981	0.0219903	0.596139	-0.0160634	0.0123708	0.197632	0.0199313	0.0177343	0.264225
cg01751279	0.0108888	0.020659	0.599517	-0.0171044	0.0116219	0.144783	-0.00421336	0.0166606	0.800961
cg01751280	-0.0174905	0.00970133	0.0749478	0.0110745	0.00545756	0.0455672	0.0133215	0.00782371	0.0922773
cg01751320	-0.0131319	0.00765408	0.0898654	0.00547586	0.00430586	0.206941	0.00864371	0.00617269	0.165059
cg01751337	0.0164398	0.0115447	0.158105	-0.00709452	0.00649458	0.277755	-0.0144114	0.00931034	0.125365
cg01751341	-0.00123855	0.00239842	0.606913	-0.00118078	0.00134925	0.383966	0.00255267	0.00193423	0.190467
cg01751445	-0.0107121	0.0137438	0.437903	0.00703282	0.00773169	0.3656	-0.00183276	0.0110838	0.869058
cg01751470	-0.00103816	0.00474906	0.827483	0.00110069	0.00267162	0.681381	-0.00127604	0.00382991	0.739821
cg01751472	-0.000170026	0.002874	0.952963	0.0022001	0.00161679	0.177179	0.000450125	0.00231776	0.846477
cg01751540	0.0381399	0.0163751	0.0222245	-0.0333912	0.00921195	0.000491793	-0.0214928	0.0132058	0.107327
cg01751549	-0.00679638	0.0151424	0.654696	0.00487942	0.00851848	0.568289	0.0151625	0.0122117	0.217787
cg01751564	0.0195886	0.0184058	0.290222	0.00196815	0.0103543	0.8497	-0.0119951	0.0148435	0.421286
cg01751568	-0.00224575	0.00772335	0.771933	-0.00280427	0.00434483	0.52039	0.00440446	0.00622855	0.481414
cg01751584	0.0145915	0.0120471	0.229174	-0.00580283	0.00677722	0.39428	-0.00323698	0.00971551	0.739822
cg01751605	0.00516469	0.00515296	0.319055	-0.00152567	0.00289884	0.600048	-0.00430289	0.00415564	0.303404
cg01751640	-0.0108444	0.00901005	0.232088	0.00555388	0.00506867	0.276293	0.0130842	0.00726622	0.0753
cg01751675	-0.00106734	0.00869985	0.902646	0.000473302	0.00489417	0.923186	-0.000826062	0.00701606	0.906552
cg01751681	0.000454249	0.0102162	0.964639	0.0022511	0.0057472	0.696271	-0.00511952	0.00823892	0.536011
cg01751746	0.00399	0.0158978	0.802437	0.00424746	0.00894346	0.63606	0.00366733	0.0128209	0.775542
cg01751800	-0.01871	0.00935944	0.0487976	0.00222523	0.00526523	0.673634	0.0141967	0.00754799	0.063415
cg01751802	-0.0175073	0.0142412	0.222336	0.00692909	0.00801151	0.389533	0.0139108	0.0114849	0.229166
cg01751807	0.0445663	0.0210707	0.0373505	-0.00455789	0.0118535	0.701555	-0.0281853	0.0169927	0.100867
cg01751871	-0.0098587	0.0145423	0.499655	0.0075462	0.00818086	0.35892	0.0084464	0.0117277	0.473372
cg01751892	0.0139244	0.0091552	0.13199	-0.00456381	0.00515033	0.378053	-0.0123242	0.00738328	0.0987561
cg01751917	0.0297819	0.0351044	0.398608	-0.00481039	0.0197483	0.808139	0.00494473	0.0283102	0.86176
cg01751961	0.0259173	0.0235363	0.273935	0.00897608	0.0132405	0.49966	-0.0229868	0.018981	0.229236
cg01751992	-0.00398514	0.00848136	0.639651	-0.00143465	0.00477125	0.764388	0.00115719	0.00683985	0.866054
cg01752030	-0.00580328	0.00289662	0.048313	0.001683	0.00162952	0.304616	0.00412421	0.002336	0.0810715
cg01752041	-0.00760859	0.0105045	0.470862	-0.00477878	0.00590942	0.420961	0.00999352	0.00847147	0.241424
cg01752043	0.00326968	0.00379041	0.390774	-0.00440542	0.00213233	0.0418717	-0.0020944	0.00305681	0.495107
cg01752051	0.0121845	0.0102828	0.239348	-0.00512369	0.0057847	0.378261	-0.0112739	0.00829268	0.177585
cg01752072	0.026241	0.0151445	0.0867742	-0.00881547	0.00851966	0.303735	-0.0261132	0.0122134	0.0353809
cg01752189	-0.0013029	0.00828824	0.875461	0.0049485	0.00466262	0.291553	-0.00199923	0.00668411	0.765593
cg01752203	-0.00349251	0.0046775	0.457329	-0.00192975	0.00263137	0.465353	0.00667564	0.00377221	0.0803652
cg01752235	0.0194517	0.0127843	0.131837	0.00727211	0.00719189	0.314812	-0.0180537	0.01031	0.083538
cg01752257	-0.010339	0.0207333	0.619305	0.00466273	0.0116637	0.690333	0.0209941	0.0167206	0.212706
cg01752308	0.0157652	0.00785442	0.0479089	-0.0100397	0.00441856	0.0256014	-0.00512181	0.00633425	0.421009
cg01752322	-0.00342571	0.00748062	0.648161	-0.0010669	0.00420828	0.800476	0.00741688	0.00603281	0.222305
cg01752326	-0.00077149	0.00840357	0.927069	-0.00218311	0.00472749	0.645411	0.00085384	0.00677712	0.900038
cg01752394	-0.00299645	0.0144147	0.835825	0.00594279	0.00810913	0.465665	0.0127282	0.0116249	0.276647
cg01752462	0.00203417	0.00843823	0.810084	0.00301124	0.00474699	0.527558	-0.00184906	0.00680507	0.786498
cg01752512	0.0143598	0.0348049	0.680954	0.0219683	0.0195798	0.265027	0.00737795	0.0280686	0.793299
cg01752534	0.0182003	0.00761007	0.0189811	0.00120027	0.00428111	0.779878	-0.00940218	0.0061372	0.129236
cg01752594	-0.0166492	0.0131532	0.209046	-0.00298294	0.00739944	0.687865	0.011716	0.0106075	0.272492
cg01752628	0.0590862	0.0291565	0.0458465	-0.0111274	0.0164022	0.499357	-0.0319572	0.0235135	0.177709
cg01752665	-0.00684407	0.00664882	0.306228	0.00335101	0.00374034	0.372831	0.00577122	0.00536199	0.284829
cg01752733	0.0026887	0.00223921	0.23319	-0.00271753	0.00125969	0.0338041	-0.000915841	0.00180583	0.613357
cg01752856	-0.00182259	0.00767092	0.812765	0.00289459	0.00431534	0.504186	0.00964948	0.00618627	0.122518
cg01752870	0.0183129	0.0209313	0.38409	-0.00118357	0.0117751	0.920172	-0.0029963	0.0168802	0.859535
cg01752877	-0.00373506	0.0106008	0.725457	0.00161197	0.00596356	0.787583	0.00535857	0.00854909	0.53247
cg01752881	-0.0122944	0.0128479	0.341321	0.00449739	0.00722767	0.535446	0.0113468	0.0103613	0.276557
cg01752898	0.00864403	0.010653	0.419394	-0.00332513	0.00599295	0.58046	-0.00763969	0.00859122	0.376382
cg01752912	-0.00277348	0.00333126	0.407425	0.00178038	0.00187403	0.344792	0.000229138	0.00268652	0.93223
cg01752941	-0.0109829	0.0121344	0.367971	0.00809243	0.00682631	0.239133	0.0110751	0.00978589	0.260924
cg01752978	0.002628	0.0125992	0.835271	-0.00282743	0.00708777	0.690955	-0.00348673	0.0101607	0.732327
cg01752979	0.000137671	0.00646647	0.983064	-0.00633292	0.00363776	0.0853222	0.00764327	0.00521493	0.146433
cg01753013	0.0544573	0.0242558	0.027356	0.00863757	0.0136453	0.528428	-0.0446258	0.0195613	0.0250289
cg01753131	-0.0136515	0.0153461	0.376205	-0.0132577	0.00863308	0.12833	0.0045535	0.012376	0.71384
cg01753140	-0.008824	0.0136654	0.5202	-0.00884583	0.00768756	0.253096	0.00631487	0.0110205	0.568151
cg01753176	-0.0150196	0.0155004	0.335301	-0.00178166	0.00871985	0.83859	0.0162395	0.0125004	0.197415
cg01753188	-0.00290307	0.011146	0.79514	-0.00217063	0.00627029	0.730064	0.00126544	0.0089888	0.888377
cg01753198	0.0328632	0.0199419	0.103055	-0.0141054	0.0112185	0.212074	-0.0318084	0.0160823	0.0511853
cg01753208	-1.51543e-05	0.00491155	0.997545	0.00220724	0.00276303	0.426605	0.000373514	0.00396095	0.925094
cg01753209	0.00477014	0.0119033	0.689616	-0.00812094	0.00669629	0.228584	0.00542373	0.0095995	0.573561
cg01753241	0.0144207	0.0109087	0.189735	-0.003788	0.00613678	0.538712	-0.0140935	0.00879741	0.112864
cg01753252	-0.0007011	0.00325328	0.829889	-0.00103449	0.00183016	0.573396	-5.70921e-05	0.00262363	0.98269
cg01753263	0.0007949	0.00398547	0.842387	0.00296147	0.00224206	0.190089	-0.000677734	0.00321411	0.8335
cg01753270	-0.0023962	0.0140546	0.865029	0.0133086	0.00790655	0.095999	-0.00898346	0.0113345	0.43023
cg01753315	0.00652527	0.0192235	0.735114	0.00849218	0.0108143	0.434478	-0.00595384	0.0155029	0.701904
cg01753327	-0.00370842	0.0037845	0.329918	-0.000263948	0.002129	0.901626	0.00136262	0.00305204	0.656399
cg01753331	-0.0335963	0.0221621	0.133246	0.0236328	0.0124675	0.0614171	0.0357046	0.0178728	0.0489464
cg01753359	-0.00729383	0.00436478	0.0983874	4.77037e-05	0.00245544	0.984545	0.00242728	0.00352001	0.492346
cg01753375	0.00407126	0.00483473	0.402103	0.00275704	0.00271981	0.313609	-0.00442394	0.003899	0.259718
cg01753385	0.0308628	0.0220944	0.166092	-0.0105342	0.0124294	0.399083	-0.0218586	0.0178182	0.223301
cg01753468	-0.00670944	0.0162678	0.681057	0.00736774	0.00915157	0.423021	0.00509897	0.0131193	0.698498
cg01753544	-0.00210951	0.0119132	0.859873	-0.00701356	0.00670189	0.298295	0.00147355	0.00960752	0.878467
cg01753595	-0.0132777	0.0120391	0.273192	0.0225044	0.00677271	0.00131576	0.00316094	0.00970905	0.745553
cg01753596	0.00778287	0.0120174	0.518967	0.00274509	0.00676048	0.685726	-0.00620894	0.00969152	0.523469
cg01753636	0.0157519	0.0144174	0.277674	-0.00140839	0.00811064	0.862556	-0.00150071	0.011627	0.897607
cg01753648	-0.00535578	0.0100047	0.593823	0.00778306	0.00562824	0.17033	-0.00679495	0.00806839	0.402057
cg01753715	-0.00662817	0.0107831	0.540408	0.00126115	0.00606613	0.835804	0.00539319	0.00869612	0.536797
cg01753741	0.00396544	0.00714175	0.580184	-0.000656578	0.00401765	0.870573	0.00243621	0.00575952	0.673371
cg01753788	-0.0233247	0.0218383	0.288516	0.0199843	0.0122853	0.107506	0.025671	0.0176116	0.148632
cg01753796	-0.00126058	0.00407503	0.757818	0.00290606	0.00229244	0.208378	-0.000838431	0.00328634	0.799242
cg01753815	-0.00347818	0.0119574	0.771852	-0.00192761	0.00672675	0.775148	0.0129705	0.00964317	0.182188
cg01753830	0.0220277	0.00642153	0.000932687	-0.00784647	0.00361248	0.0326375	-0.0144289	0.00517869	0.00657557
cg01753879	0.00102997	0.00307994	0.738892	-0.00226402	0.00173265	0.194844	0.00187372	0.00248384	0.452715
cg01753920	-0.00322376	0.00722575	0.656624	0.00131664	0.0040649	0.746806	0.00160085	0.00582726	0.7842
cg01753936	-0.00376563	0.0179918	0.834718	-0.0140748	0.0101215	0.167979	0.00242873	0.0145097	0.867463
cg01753950	-0.00253935	0.0118355	0.83063	0.00260477	0.00665818	0.696619	6.69262e-05	0.00954486	0.994422
cg01753966	0.0197661	0.0154067	0.202996	-0.00884152	0.00866718	0.310568	-0.0194051	0.0124249	0.122052
cg01754028	-0.00245727	0.00329028	0.457228	0.00261604	0.00185097	0.161209	8.14454e-05	0.00265347	0.975586
cg01754037	0.013058	0.00725352	0.0753726	0.00412929	0.00408053	0.314433	-0.00862532	0.00584966	0.144041
cg01754082	-0.00342686	0.00411536	0.407348	0.00427516	0.00231513	0.0682826	0.00364083	0.00331887	0.275735
cg01754162	0.00335458	0.00361706	0.356327	-0.00107556	0.0020348	0.598473	-0.00196313	0.002917	0.502776
cg01754163	-0.020224	0.0116406	0.085943	0.00859816	0.0065485	0.192717	0.0237614	0.00938763	0.0132104
cg01754205	-0.0237496	0.0173627	0.174964	0.0157082	0.00976752	0.111498	0.0118366	0.0140023	0.400298
cg01754219	-0.00376597	0.0109956	0.732823	-0.000774399	0.00618568	0.900667	0.00731109	0.00886751	0.411975
cg01754232	-0.00060444	0.00827327	0.94193	-0.00271472	0.00465419	0.561246	0.00150486	0.00667204	0.822095
cg01754257	0.00297606	0.0119629	0.804136	-0.0025602	0.00672983	0.704579	0.00430385	0.00964758	0.656655
cg01754290	0.00554647	0.026232	0.833051	-0.0262819	0.014757	0.0784885	-0.0172347	0.021155	0.417527
cg01754307	0.00208467	0.0109306	0.849201	-0.000367327	0.0061491	0.952506	-0.00134841	0.00881507	0.878788
cg01754423	-0.0437879	0.0222905	0.0527487	0.0196919	0.0125397	0.120046	0.0370169	0.0179763	0.0425354
cg01754534	0.0073109	0.0435452	0.867067	-0.00200681	0.0244967	0.934901	0.0109784	0.0351173	0.755335
cg01754642	0.00584486	0.0124049	0.638724	-0.00598179	0.00697849	0.393759	-0.0054795	0.010004	0.585314
cg01754709	-0.00813841	0.00781488	0.300644	0.000198714	0.00439632	0.964054	0.00470337	0.00630237	0.457554
cg01754713	-0.0188655	0.0105346	0.0768826	0.00382132	0.00592632	0.52079	0.0151843	0.0084957	0.0774548
cg01754719	-0.0203522	0.0150131	0.178807	0.0207433	0.00844573	0.0160821	0.0128113	0.0121074	0.292991
cg01754756	0.002967	0.014074	0.833538	-0.0112192	0.00791747	0.160133	0.000740884	0.0113501	0.948108
cg01754780	0.0100988	0.0160618	0.531201	0.00568124	0.00903568	0.531195	-0.00808098	0.0129531	0.534389
cg01754790	-0.00312088	0.00707822	0.660395	-0.00116041	0.00398191	0.771439	-0.000668105	0.00570828	0.907103
cg01754828	-0.0108973	0.0067648	0.110913	0.00199176	0.00380559	0.602075	0.00831048	0.00545553	0.131392
cg01754848	-0.000248153	0.0117951	0.983264	-0.00773156	0.00663544	0.247201	0.00766096	0.00951227	0.42285
cg01754958	-0.00285301	0.00304756	0.351842	-0.00197808	0.00171443	0.251823	0.00414108	0.00245773	0.0956721
cg01754967	0.00899873	0.0109205	0.412232	0.000742457	0.00614339	0.904091	-0.00877854	0.00880689	0.3217
cg01755009	0.00477941	0.0110554	0.666608	-0.00154839	0.00621932	0.803989	-0.00208995	0.00891574	0.815229
cg01755037	-0.0033238	0.0206143	0.872289	0.0125672	0.0115968	0.28157	0.00964977	0.0166246	0.563146
cg01755039	-0.0126003	0.0142283	0.378342	-0.00430031	0.00800425	0.592496	0.00769264	0.0114745	0.504414
cg01755091	-0.00871612	0.00754746	0.251392	-0.00111293	0.00424588	0.793864	0.00567879	0.00608671	0.353471
cg01755100	-0.000317979	0.0130615	0.980635	0.00555198	0.00734787	0.451984	0.00276646	0.0105336	0.793469
cg01755164	-0.0501459	0.0227926	0.0305132	0.01801	0.0128221	0.163782	0.0283904	0.0183812	0.126175
cg01755187	-0.00259521	0.00925158	0.779764	0.00511857	0.00520455	0.328162	-0.000163808	0.007461	0.982535
cg01755216	0.0174198	0.0318393	0.585732	-0.0375397	0.0179114	0.0390695	-0.000583605	0.025677	0.98192
cg01755224	0.0143146	0.0324006	0.659755	-0.0223189	0.0182272	0.224153	-0.0216731	0.0261297	0.409178
cg01755266	-0.00728362	0.00968127	0.453924	0.00226684	0.00544627	0.678299	0.0019653	0.00780753	0.801866
cg01755336	0.00538104	0.0101844	0.598625	-0.00648843	0.00572929	0.260609	-0.000998745	0.00821326	0.903502
cg01755342	0.0035084	0.00952432	0.713519	0.00100307	0.00535798	0.851941	0.00156971	0.00768096	0.838558
cg01755353	0.0185858	0.00920379	0.0465998	-0.00690435	0.00517767	0.185935	-0.0123472	0.00742247	0.0998981
cg01755369	-0.00178313	0.00301127	0.55532	0.00114775	0.00169401	0.49991	-0.000670183	0.00242846	0.783241
cg01755441	-0.00100322	0.00792572	0.899573	-0.00152322	0.00445868	0.733471	0.00487173	0.00639176	0.448057
cg01755457	0.0017851	0.00702778	0.800104	-0.00182285	0.00395353	0.645926	-0.00518449	0.0056676	0.362906
cg01755505	-0.0268992	0.0186743	0.153418	0.0171364	0.0105054	0.106547	0.0188941	0.0150601	0.213068
cg01755528	-0.0117488	0.0122237	0.339204	0.0118254	0.00687655	0.0891319	0.00491228	0.00985791	0.619554
cg01755539	0.00557919	0.00254024	0.0307917	-0.00311706	0.00142903	0.0319277	-0.00241766	0.0020486	0.241231
cg01755541	0.00357481	0.00999365	0.721448	-0.00853462	0.00562201	0.132706	0.0046886	0.00805945	0.562274
cg01755551	-0.0107541	0.017058	0.530097	0.0115337	0.00959611	0.232734	0.00773218	0.0137566	0.575546
cg01755562	0.00421133	0.00374824	0.264368	-0.000419918	0.0021086	0.842625	-0.00323468	0.0030228	0.287606
cg01755579	0.00158541	0.00708987	0.823593	-0.00421057	0.00398846	0.294103	-0.00166055	0.00571768	0.7722
cg01755617	-0.0078256	0.0107887	0.470231	-0.00156455	0.00606929	0.797199	0.00210654	0.00870066	0.809276
cg01755628	0.0018879	0.00287207	0.512745	-0.00168553	0.00161571	0.299806	-0.000245608	0.0023162	0.915801
cg01755673	-0.0113115	0.0143517	0.432793	-0.00200766	0.00807369	0.804218	0.00251166	0.0115741	0.828723
cg01755703	0.00311915	0.00446615	0.486834	-0.000428012	0.00251247	0.865136	-0.00188154	0.00360176	0.602754
cg01755728	0.00587885	0.00721519	0.41747	0.00272908	0.00405896	0.503178	-0.00758003	0.00581874	0.196199
cg01755729	0.00168569	0.0049385	0.733693	-0.00115818	0.00277819	0.677814	-0.00466961	0.00398269	0.244282
cg01755749	0.0303283	0.0297913	0.311555	-0.0274461	0.0167593	0.10519	-0.0210326	0.0240254	0.383805
cg01755805	-0.0182842	0.0133011	0.172856	0.00116807	0.00748261	0.87632	0.014859	0.0107267	0.169605
cg01755807	-0.00133103	0.00928804	0.886388	-3.53494e-05	0.00522506	0.994618	0.00169825	0.00749041	0.821183
cg01755841	-0.00970389	0.0131443	0.462391	0.0150585	0.00739443	0.0448155	0.000764667	0.0106003	0.942663
cg01755850	0.00764651	0.0177241	0.667256	0.0104533	0.00997085	0.297432	-0.0256385	0.0142938	0.0764196
cg01755891	-0.000915302	0.0175515	0.958532	-0.0125295	0.00987375	0.207914	0.00908396	0.0141546	0.52275
cg01755924	-0.00283172	0.0136523	0.83618	-0.00479536	0.00768021	0.534052	-0.00167074	0.01101	0.879745
cg01755953	0.0134253	0.0348878	0.701338	-0.00826387	0.0196264	0.674775	0.00779269	0.0281355	0.782476
cg01756040	0.047273	0.0303979	0.123628	-0.0314361	0.0171006	0.0695101	-0.0503797	0.0245146	0.0429403
cg01756060	-0.00438535	0.00348118	0.211214	0.000958249	0.00195837	0.625882	0.00153924	0.00280742	0.58494
cg01756063	-0.00755792	0.0133889	0.573907	0.007626	0.00753205	0.314185	-0.00167384	0.0107976	0.877174
cg01756103	-0.011574	0.0140396	0.412031	0.00507538	0.00789808	0.522207	0.00955485	0.0113223	0.401097
cg01756288	0.00738713	0.00515602	0.155606	9.5037e-05	0.00290056	0.973939	-0.00484443	0.00415811	0.247256
cg01756303	-0.00011641	0.00641812	0.985571	-0.00527427	0.00361056	0.14776	0.00286862	0.00517594	0.580882
cg01756313	0.0366941	0.0192947	0.0605879	-0.00963828	0.0108544	0.377067	-0.0310019	0.0155603	0.0495403
cg01756327	-8.28495e-05	0.0026816	0.975425	-0.00157656	0.00150855	0.298948	0.000398277	0.00216259	0.854322
cg01756381	-0.00036369	0.00564766	0.948806	-0.00359419	0.00317714	0.261124	0.000127022	0.0045546	0.977816
cg01756421	0.00819184	0.0136687	0.550558	0.00338849	0.00768945	0.660572	-0.00768959	0.0110232	0.487344
cg01756424	0.0192456	0.0117317	0.1046	-0.0100227	0.00659974	0.132562	-0.00890636	0.00946109	0.349184
cg01756451	0.0114911	0.0251487	0.64889	0.00257511	0.0141476	0.856003	-0.0179872	0.0202814	0.377645
cg01756461	0.0110243	0.0142685	0.441883	-0.00533393	0.00802689	0.508164	0.00554877	0.011507	0.630897
cg01756512	0.00343362	0.0234888	0.884125	0.000390306	0.0132138	0.976505	-0.0164392	0.0189427	0.387926
cg01756524	0.020524	0.0213826	0.339856	-0.0195155	0.012029	0.108426	-0.00691725	0.0172442	0.689327
cg01756536	-0.00559919	0.0199253	0.779386	0.018464	0.0112091	0.103202	0.0060445	0.0160689	0.707733
cg01756555	-0.00147361	0.00920052	0.87313	-0.0083725	0.00517582	0.10945	0.00900618	0.00741982	0.228186
cg01756564	-0.00531215	0.00470155	0.261709	0.00144085	0.0026449	0.587342	0.000973506	0.0037916	0.79799
cg01756599	0.0064095	0.0109169	0.55868	-0.00347204	0.00614137	0.573323	-0.00731074	0.00880398	0.408645
cg01756638	0.0165414	0.0114959	0.153852	-0.00558138	0.00646709	0.390542	-0.0170828	0.00927092	0.06887
cg01756647	-0.010397	0.00761143	0.175553	0.00309	0.00428187	0.472492	0.00183539	0.0061383	0.765665
cg01756660	-0.00179051	0.00345473	0.605611	0.00269395	0.00194349	0.169329	0.00261752	0.00278609	0.350138
cg01756687	-0.0171515	0.02214	0.440676	0.0113377	0.012455	0.365244	0.0106194	0.0178549	0.553585
cg01756700	0.000738191	0.0107509	0.945419	0.00105261	0.006048	0.862246	-2.3246e-05	0.00867013	0.997867
cg01756756	-0.00441463	0.00671571	0.512727	-0.00170939	0.00377797	0.652089	6.86488e-05	0.00541593	0.989917
cg01756770	-0.00487939	0.00781431	0.534025	-0.0015256	0.004396	0.729417	0.000409812	0.00630191	0.948303
cg01756799	0.00984314	0.0140669	0.486001	0.00190294	0.00791343	0.810546	-0.0134503	0.0113443	0.239068
cg01756814	-0.0083655	0.0047005	0.0786984	0.00165682	0.0026443	0.532627	0.00590275	0.00379076	0.123152
cg01756827	0.00764874	0.0113705	0.502973	-0.00659313	0.00639655	0.305591	-0.00321479	0.00916981	0.726768
cg01756836	0.017352	0.0256165	0.500008	-0.0123041	0.0144108	0.395609	-0.019586	0.0206586	0.345777
cg01756841	-0.00394472	0.00283087	0.167111	0.00227137	0.00159253	0.157454	0.00500047	0.00228297	0.0312385
cg01756883	0.00824185	0.0096989	0.397839	-0.00155229	0.00545619	0.776719	-0.00563409	0.00782175	0.47331
cg01756899	-0.0388075	0.0266663	0.149269	0.0190932	0.0150013	0.206571	0.0356306	0.0215052	0.10124
cg01756902	0.00592202	0.0069245	0.39483	-0.00113365	0.00389543	0.771745	-0.0040815	0.00558432	0.466858
cg01757056	0.000491525	0.0166692	0.976545	0.00747127	0.00937738	0.427826	0.00705217	0.013443	0.601228
cg01757068	0.036983	0.0332339	0.268928	-0.0377096	0.018696	0.0468529	-0.0218273	0.0268017	0.417693
cg01757101	0.00103647	0.0103374	0.920371	0.0101146	0.0058154	0.0856057	-0.000805119	0.00833669	0.923291
cg01757116	0.0212827	0.0278836	0.447416	0.00470635	0.0156861	0.764885	-0.0133517	0.0224869	0.554253
cg01757121	-0.0134347	0.0226569	0.554781	-0.0235704	0.0127458	0.0678954	-0.00472101	0.0182718	0.796741
cg01757127	-0.0132834	0.0281464	0.638178	0.00630133	0.015834	0.691655	0.0144186	0.0226988	0.526996
cg01757161	0.00829987	0.0102801	0.421704	-0.00409601	0.00578313	0.480716	-0.00814433	0.00829044	0.328702
cg01757168	-0.0275318	0.0163317	0.0955048	0.0202026	0.00918755	0.0306008	0.0228032	0.0131709	0.0870193
cg01757206	0.00216229	0.0032172	0.503342	0.000180701	0.00180986	0.920705	-0.00220162	0.00259454	0.39851
cg01757209	-0.00572839	0.00659532	0.387537	-0.00230132	0.00371025	0.536745	0.00686885	0.00531884	0.20006
cg01757255	-0.0161139	0.0125955	0.204257	0.00131153	0.00708567	0.853595	0.0125695	0.0101577	0.219333
cg01757272	-0.00790283	0.0146434	0.590824	0.00921642	0.00823774	0.266376	0.00814916	0.0118093	0.492033
cg01757283	-0.0506638	0.0914683	0.581105	0.0071362	0.0514562	0.890027	0.0778891	0.0737653	0.294004
cg01757308	0.00747353	0.0126608	0.556564	-0.00401098	0.00712244	0.574817	-0.0121805	0.0102104	0.236211
cg01757312	-0.00191709	0.0113346	0.866092	0.0022862	0.00637638	0.720827	0.000767587	0.00914089	0.933275
cg01757395	-0.00954405	0.00791773	0.231393	0.00169363	0.00445418	0.70472	0.00778098	0.00638531	0.226377
cg01757525	-0.00214001	0.00273088	0.435433	0.000101224	0.00153628	0.947621	0.0022128	0.00220234	0.317869
cg01757534	-0.000188457	0.00306078	0.951049	0.000443365	0.00172187	0.797422	-0.000322134	0.00246839	0.896476
cg01757535	0.0191174	0.0131376	0.149305	-0.00931532	0.00739064	0.210967	-0.0148781	0.0105949	0.163883
cg01757544	-0.0397348	0.0292097	0.177323	0.0172324	0.0164322	0.297289	0.034222	0.0235564	0.14997
cg01757548	0.0105676	0.0157251	0.503392	0.00310445	0.00884629	0.726507	-0.0158268	0.0126816	0.215455
cg01757584	0.0112314	0.0154655	0.469697	-0.00879506	0.00870027	0.314935	-0.0120608	0.0124723	0.336283
cg01757586	-0.00869168	0.0196245	0.658964	-0.00894432	0.0110399	0.420099	0.0118285	0.0158263	0.456889
cg01757643	-0.0042008	0.0075216	0.577973	0.00358271	0.00423134	0.399536	0.00607075	0.00606585	0.319761
cg01757646	0.01818	0.0190504	0.342634	-0.0121438	0.010717	0.260344	-0.0064035	0.0153634	0.677873
cg01757722	-0.000414905	0.00380973	0.913533	-0.00181062	0.0021432	0.400581	0.00123682	0.00307239	0.688282
cg01757745	-0.000857003	0.0213394	0.968059	0.00791114	0.0120046	0.511673	-0.00155663	0.0172093	0.92814
cg01757760	-0.00621583	0.00847754	0.465447	-0.00198548	0.00476911	0.678224	0.00357434	0.00683678	0.602466
cg01757798	0.00210668	0.00315002	0.505446	0.000852429	0.00177207	0.631727	-0.00132088	0.00254036	0.604444
cg01757806	-0.000482228	0.0097077	0.960498	-0.0021576	0.00546114	0.693772	-8.2815e-05	0.00782885	0.991585
cg01757942	0.0150365	0.0265657	0.572877	0.0137591	0.0149448	0.35983	-0.0245236	0.0214241	0.255558
cg01757980	0.000874883	0.00847219	0.917996	0.00138404	0.0047661	0.772224	-3.69541e-05	0.00683246	0.995697
cg01758022	0.0248418	0.0142303	0.0844771	-0.021448	0.00800539	0.00885966	-0.0143869	0.0114762	0.213411
cg01758041	-0.00629223	0.0042706	0.144342	0.00629218	0.00240246	0.0104398	0.00555777	0.00344406	0.110294
cg01758046	0.0541337	0.0240167	0.0267681	-0.0021835	0.0135108	0.871995	-0.0515339	0.0193684	0.00932032
cg01758106	-0.00401118	0.022892	0.861322	0.0111744	0.0128781	0.388001	0.00473339	0.0184615	0.798267
cg01758115	0.00408134	0.0147346	0.78246	0.00246311	0.00828909	0.767076	0.00336641	0.0118829	0.777636
cg01758122	-0.0439393	0.125553	0.72723	-7.83657e-05	0.0706308	0.999117	-0.011371	0.101253	0.910848
cg01758167	0.00456417	0.00298865	0.130432	-0.00240499	0.00168129	0.156256	-0.00316363	0.00241022	0.192854
cg01758197	0.00174867	0.00995908	0.861037	0.00442676	0.00560256	0.43165	-0.00870784	0.00803157	0.281341
cg01758201	-0.0424748	0.0186041	0.0249204	0.00349208	0.0104659	0.739455	0.0204626	0.0150034	0.176211
cg01758224	-0.0317818	0.0265333	0.234322	-0.00331453	0.0149265	0.824803	0.0230389	0.021398	0.284667
cg01758312	0.00757817	0.00596071	0.207071	-0.00387697	0.00335324	0.250844	-0.00455693	0.00480706	0.345834
cg01758314	0.00295517	0.0385154	0.939021	-0.0228097	0.0216671	0.295447	-0.0133816	0.031061	0.667693
cg01758336	-0.0110154	0.0117087	0.34948	0.00427966	0.00658682	0.517618	0.00192026	0.00944256	0.839338
cg01758418	-0.0149045	0.0105534	0.161515	0.00424417	0.00593691	0.476643	0.0118025	0.00851089	0.169142
cg01758450	0.00342645	0.00648705	0.598737	0.00183183	0.00364934	0.616992	0.000984719	0.00523153	0.851147
cg01758484	0.00984031	0.00734474	0.183889	-0.0023615	0.00413184	0.569143	-0.00228654	0.00592322	0.700439
cg01758512	-0.00486872	0.00315838	0.126904	-0.000347076	0.00177677	0.845593	0.00290869	0.0025471	0.256676
cg01758539	0.00984222	0.0172978	0.570866	0.0104184	0.00973104	0.287363	-0.00632073	0.01395	0.651631
cg01758548	-0.010629	0.01694	0.532045	0.00374235	0.00952971	0.695522	0.00230312	0.0136614	0.866523
cg01758560	0.0076513	0.00674949	0.260145	-0.00328966	0.00379698	0.388716	-0.00392073	0.00544317	0.473315
cg01758575	-0.01774	0.0138271	0.202985	0.0123204	0.00777856	0.116931	0.00738741	0.011151	0.509451
cg01758588	0.000511826	0.00708625	0.94259	0.00629701	0.00398643	0.11791	0.000801973	0.00571476	0.888728
cg01758634	0.00298717	0.00323169	0.357928	-0.00246222	0.00181801	0.179216	-0.000984086	0.00260622	0.706676
cg01758637	-0.000699368	0.0112231	0.950458	0.00934347	0.00631366	0.142602	-0.000986287	0.00905098	0.913483
cg01758672	0.0103814	0.00462491	0.0273858	-0.0012687	0.00260178	0.627067	-0.00474706	0.00372979	0.20658
cg01758743	0.0160534	0.00748781	0.0348934	-0.0128291	0.00421233	0.00309174	-0.0140834	0.0060386	0.0220531
cg01758747	0.0151164	0.0174756	0.389474	-0.0158843	0.00983103	0.109859	0.00302754	0.0140933	0.830422
cg01758805	-0.000821118	0.00361803	0.821006	-0.00212496	0.00203535	0.299433	0.00101678	0.00291779	0.728345
cg01758840	-0.0159491	0.0191956	0.408374	-0.0100093	0.0107986	0.3566	0.000376862	0.0154804	0.980635
cg01758844	-0.0231416	0.0160722	0.153584	0.0140674	0.00904156	0.123458	0.014265	0.0129616	0.274195
cg01758856	-0.00410031	0.00755193	0.588587	0.0078419	0.0042484	0.0683957	-0.00228407	0.00609031	0.70857
cg01758864	-0.0094408	0.0337131	0.780132	-0.002516	0.0189655	0.894775	0.00993161	0.0271882	0.715801
cg01758870	0.0206059	0.00836357	0.0157639	-0.000790828	0.00470499	0.866917	-0.0178926	0.00674486	0.00952505
cg01758880	0.0303841	0.0124035	0.0163521	0.000472101	0.00697766	0.946216	-0.0229574	0.0100029	0.0241918
cg01758885	-0.000540899	0.00272518	0.843142	0.000217986	0.00153307	0.887267	6.57229e-05	0.00219774	0.976213
cg01758899	0.00672196	0.00542709	0.218906	-0.00396383	0.00305305	0.197691	-0.00443308	0.00437672	0.313993
cg01758940	0.0209925	0.014055	0.138984	-0.00356282	0.00790673	0.653421	-0.0134812	0.0113347	0.237606
cg01758942	-0.00185833	0.00880572	0.833364	-0.00420184	0.00495373	0.3987	0.00223785	0.00710144	0.753438
cg01758949	-0.000383617	0.00249521	0.878178	-0.00227804	0.0014037	0.108317	0.00265653	0.00201228	0.190325
cg01758988	0.00374858	0.00945912	0.692882	-0.00286637	0.0053213	0.59153	-0.00502843	0.00762838	0.511565
cg01758993	-0.00309096	0.00574311	0.591844	0.00070147	0.00323083	0.828637	0.00425435	0.00463158	0.360929
cg01759026	-0.0302437	0.0219269	0.171422	0.0021115	0.0123352	0.864491	0.0429788	0.0176831	0.0171811
cg01759033	-0.0293894	0.0129562	0.0258407	0.0144434	0.00728859	0.0507504	0.0202773	0.0104486	0.055612
cg01759110	-0.00290057	0.0117932	0.806311	-0.00106871	0.00663435	0.872406	0.000269003	0.0095107	0.977502
cg01759112	-0.0132097	0.015806	0.405646	0.00175556	0.00889181	0.843958	0.00430587	0.0127469	0.736349
cg01759114	-0.0245028	0.0107269	0.0248495	0.00653389	0.00603449	0.281978	0.0208208	0.00865077	0.0182579
cg01759126	-0.00503428	0.00316923	0.11589	4.26697e-06	0.00178288	0.998096	0.00258667	0.00255585	0.314381
cg01759136	-0.0016143	0.00725644	0.824486	0.00584544	0.00408217	0.155826	0.00192429	0.00585201	0.743096
cg01759155	-0.0136954	0.0187733	0.467691	-0.00844531	0.010561	0.426133	0.00498095	0.0151398	0.742968
cg01759172	0.00696501	0.0183906	0.705835	-0.00435891	0.0103458	0.674583	-0.00291664	0.0148312	0.844567
cg01759218	-0.0979204	0.0459801	0.036094	0.0498439	0.0258665	0.0573243	0.0495327	0.037081	0.185181
cg01759226	0.00887008	0.0138328	0.523095	0.00284081	0.00778175	0.715973	-0.00698618	0.0111556	0.532829
cg01759244	-0.00973819	0.0146465	0.507926	0.0121187	0.0082395	0.145035	0.0074878	0.0118118	0.527831
cg01759310	0.00422092	0.0100696	0.676146	-0.00794663	0.00566474	0.164311	0.000913981	0.00812071	0.910653
cg01759337	-0.0210746	0.0106967	0.0520719	0.0176007	0.00601751	0.00441674	0.0123517	0.00862643	0.155855
cg01759386	-0.0171866	0.0171519	0.319177	0.010161	0.00964894	0.295296	0.0136631	0.0138323	0.326068
cg01759437	0.0046771	0.0109713	0.670966	-0.0124934	0.00617201	0.0460894	0.003869	0.00884791	0.663018
cg01759469	0.00712065	0.00831885	0.394423	-0.0072017	0.00467983	0.127548	0.000308903	0.0067088	0.963383
cg01759568	-0.0025588	0.0310505	0.934516	-0.00521282	0.0174677	0.766106	-0.0148869	0.0250409	0.553755
cg01759575	0.00158256	0.00883899	0.85833	-0.000398437	0.00497245	0.936323	0.00122042	0.00712827	0.864467
cg01759622	-0.00573867	0.0093189	0.539666	-0.0101173	0.00524242	0.0569546	0.00479109	0.0075153	0.525505
cg01759672	-0.0293951	0.015347	0.0588083	0.0204708	0.00863356	0.0199972	0.0312286	0.0123767	0.0134913
cg01759679	0.0177601	0.00888281	0.0487617	-0.0156441	0.00499709	0.00239133	-0.011142	0.0071636	0.123575
cg01759760	0.00811363	0.0102475	0.430702	-0.00361444	0.00576482	0.532352	-0.000995255	0.00826419	0.904427
cg01759807	-0.00871549	0.0199892	0.663935	0.00503598	0.0112451	0.655409	0.00365414	0.0161204	0.821219
cg01759835	-0.00130715	0.0158862	0.934616	-0.0046681	0.00893692	0.602793	0.00263849	0.0128116	0.837325
cg01759837	-0.00156961	0.00348993	0.654032	-0.000228492	0.00196329	0.907624	0.00379383	0.00281448	0.18125
cg01759870	-0.00122844	0.00512074	0.810989	-9.80887e-05	0.00288071	0.972917	0.00402003	0.00412966	0.33309
cg01759887	-0.0240981	0.0158105	0.131176	0.00942363	0.00889433	0.292369	0.0189127	0.0127505	0.141695
cg01759889	-0.0075509	0.0105825	0.477474	-0.00806438	0.00595326	0.17913	0.0103644	0.00853433	0.227943
cg01759906	-0.00942124	0.00894899	0.29543	0.00162051	0.00503433	0.748325	0.00419802	0.00721698	0.562317
cg01759909	0.0282848	0.0253332	0.267349	-0.00532563	0.0142514	0.709564	-0.0173095	0.0204302	0.399235
cg01759912	-0.01401	0.0148089	0.346802	0.0104402	0.00833084	0.213568	0.0180697	0.0119427	0.133981
cg01759986	0.0018153	0.00695705	0.794778	-0.00147894	0.00391374	0.706458	-0.00456819	0.00561056	0.417799
cg01760027	-0.00471	0.00741111	0.526788	0.00367307	0.00416918	0.380799	0.00164445	0.00597675	0.783875
cg01760100	0.0016693	0.0256327	0.948228	0.0247442	0.0144199	0.0898082	0.000328407	0.0206717	0.987362
cg01760103	-0.00908304	0.00824698	0.273842	0.00150825	0.00463941	0.745908	0.00356307	0.00665084	0.593542
cg01760110	0.00907537	0.0175832	0.607097	-0.00510079	0.00989155	0.607422	-0.00779371	0.0141801	0.584019
cg01760116	0.00398582	0.00803167	0.62099	0.00232772	0.00451828	0.607766	0.00526177	0.0064772	0.418859
cg01760119	0.102312	0.123804	0.410891	-0.0905323	0.0696471	0.197159	-0.0839402	0.099843	0.402863
cg01760174	0.000913676	0.00719538	0.899255	0.0024454	0.00404782	0.547367	-0.0061766	0.00580277	0.290152
cg01760178	0.00141767	0.0274635	0.958953	0.00800085	0.0154498	0.6059	0.00153652	0.0221481	0.944854
cg01760189	0.00939113	0.01691	0.580108	-0.00271416	0.00951288	0.776097	-0.0148558	0.0136372	0.279076
cg01760202	-0.00205431	0.0112234	0.855205	-0.000962011	0.00631383	0.879259	0.0030812	0.00905121	0.734381
cg01760223	0.000725968	0.0126744	0.954458	-0.00649923	0.00713009	0.364599	0.00692084	0.0102214	0.500184
cg01760227	-0.0249529	0.0211161	0.240621	0.00117686	0.011879	0.921316	0.0016108	0.0170293	0.924863
cg01760279	0.00243862	0.0095799	0.799681	0.00242063	0.00538925	0.65446	-0.00246416	0.00772578	0.750545
cg01760415	-0.0160373	0.013664	0.243797	0.0137896	0.0076868	0.0763807	0.0151433	0.0110195	0.172983
cg01760434	0.0561838	0.0329667	0.0919858	-0.0482088	0.0185457	0.0110072	-0.0359478	0.0265863	0.179924
cg01760580	0.00117089	0.0065207	0.857922	0.00412603	0.00366827	0.263845	-0.00116049	0.00525867	0.82587
cg01760656	0.00665533	0.0085022	0.435933	0.00105691	0.00478298	0.825643	-0.00294022	0.00685666	0.669145
cg01760756	-0.0105461	0.0244582	0.667423	0.0105003	0.0137592	0.447486	0.00228971	0.0197245	0.907859
cg01760763	0.0315513	0.0147956	0.0358523	-0.0119422	0.00832339	0.155021	-0.0183953	0.011932	0.126869
cg01760768	0.000617686	0.00785453	0.937503	0.00263025	0.00441863	0.553248	-0.00153467	0.00633435	0.809148
cg01760788	0.00291723	0.00932568	0.755186	4.01244e-05	0.00524623	0.993916	0.00262588	0.00752076	0.727839
cg01760790	0.00589283	0.0194567	0.76273	0.0102565	0.0109455	0.351387	-0.00113193	0.015691	0.942661
cg01760846	-0.00163229	0.00663562	0.806284	7.306e-05	0.00373292	0.984431	0.00277389	0.00535135	0.605558
cg01760876	0.00655823	0.0120905	0.588941	-0.0051659	0.00680158	0.449646	-0.00564502	0.00975044	0.564154
cg01760983	0.0224677	0.0235156	0.342067	-0.016016	0.0132289	0.229374	-0.00497726	0.0189644	0.793607
cg01761020	-0.00209649	0.00687266	0.761076	-0.00505676	0.00386627	0.194428	0.00794456	0.00554251	0.155416
cg01761197	0.00362084	0.0125866	0.774296	-0.00336883	0.00708069	0.635454	-0.00571909	0.0101506	0.574628
cg01761228	0.00256453	0.0096976	0.792073	-0.00227756	0.00545546	0.677378	-0.00188585	0.0078207	0.810031
cg01761236	0.0114404	0.0149153	0.445191	0.000283171	0.00839071	0.973157	0.000315931	0.0120285	0.979107
cg01761256	0.0588675	0.069534	0.399595	-0.0305094	0.0391169	0.437584	-0.0229051	0.0560762	0.68396
cg01761362	-0.0068246	0.0124521	0.58508	0.00824571	0.007005	0.242434	0.00127316	0.0100421	0.899412
cg01761369	0.0395054	0.0347372	0.258623	-0.0415363	0.0195417	0.0364449	-0.0419675	0.0280141	0.137816
cg01761409	0.000306173	0.00482903	0.949595	0.000610316	0.00271661	0.822782	0.00125044	0.00389441	0.748933
cg01761420	-0.00286428	0.00743902	0.701174	0.00216769	0.00418488	0.605817	0.000371655	0.00599926	0.950748
cg01761478	-0.0157669	0.0124587	0.209137	0.0138092	0.00700874	0.0520606	0.0115896	0.0100474	0.251943
cg01761552	0.0301544	0.0208686	0.152144	-0.0246137	0.0117398	0.0390004	-0.0166137	0.0168296	0.326362
cg01761595	-0.01107	0.0109286	0.313967	0.0126012	0.00614798	0.0434819	0.00327894	0.00881347	0.710791
cg01761618	-0.0103444	0.0133933	0.442046	0.00350213	0.0075345	0.643255	0.0109196	0.0108011	0.314901
cg01761657	-0.0205087	0.015309	0.183929	-0.00666193	0.00861218	0.441345	0.013602	0.012346	0.273688
cg01761662	0.00102329	0.00435671	0.814869	-0.00136474	0.0024509	0.579104	-0.00221423	0.0035135	0.53025
cg01761668	0.00678215	0.0264893	0.798543	-0.00575245	0.0149018	0.700442	-0.0136375	0.0213625	0.52494
cg01761683	-0.0173477	0.018334	0.346727	0.0132521	0.0103139	0.202327	-0.00341463	0.0147856	0.817914
cg01761710	0.0434591	0.0339277	0.2037	-0.0190084	0.0190863	0.322117	-0.0204237	0.0273612	0.457457
cg01761729	0.0102903	0.00952964	0.283276	-0.00866113	0.00536097	0.109889	-0.00148532	0.00768525	0.847209
cg01761758	0.00328642	0.0109227	0.764241	0.00810528	0.00614466	0.190686	-0.00523715	0.00880871	0.553728
cg01761763	0.0214017	0.0225998	0.346331	-0.00215486	0.0127137	0.865814	-0.0112554	0.0182258	0.538522
cg01761909	-0.0175219	0.0217756	0.423262	0.0304599	0.0122501	0.0148565	0.0191366	0.0175611	0.278918
cg01761966	0.00155327	0.0137722	0.910469	0.00168927	0.00774768	0.827924	-0.00291288	0.0111067	0.793753
cg01761968	0.00331202	0.0285619	0.907958	-0.0174159	0.0160677	0.281472	0.0012374	0.023034	0.957284
cg01761970	-0.000669239	0.0200888	0.973502	0.000850689	0.0113011	0.940173	0.00844024	0.0162007	0.603736
cg01762070	-0.00562347	0.008933	0.5307	-0.000445313	0.00502533	0.929597	0.000596101	0.00720409	0.934249
cg01762091	-0.0906143	0.0611682	0.142199	-0.0146977	0.0344107	0.670368	0.0887662	0.0493296	0.0754957
cg01762263	0.00317532	0.00282193	0.263658	-0.000867999	0.0015875	0.585968	-0.00121796	0.00227576	0.593918
cg01762264	-0.0199948	0.0135653	0.144185	-0.00280485	0.00763128	0.714125	0.0204474	0.0109399	0.065057
cg01762301	0.00830429	0.010143	0.415237	-0.00114789	0.00570605	0.841046	-0.00804124	0.00817993	0.328375
cg01762315	-0.0905328	0.0570703	0.116376	0.0273591	0.0321053	0.396516	0.0501758	0.0460247	0.278709
cg01762340	0.0110801	0.0201185	0.583254	-0.0117125	0.0113178	0.303664	-0.0122958	0.0162247	0.45064
cg01762371	0.00846812	0.00759039	0.267722	-0.00126788	0.00427003	0.767247	-0.00297223	0.00612133	0.628533
cg01762392	-0.017699	0.00845282	0.0392519	0.000717052	0.0047552	0.880496	0.0124763	0.00681684	0.0707234
cg01762457	-0.00583871	0.0171867	0.734903	-0.0109508	0.0096685	0.260554	0.0212109	0.0138603	0.129648
cg01762490	0.00147728	0.00280006	0.59916	-0.00052729	0.00157519	0.738642	0.000326201	0.00225813	0.885482
cg01762581	-0.0273666	0.0171252	0.113747	0.00286117	0.0096339	0.767199	0.0306378	0.0138107	0.0291929
cg01762584	0.00372184	0.00869219	0.669602	-0.00357925	0.00488986	0.466198	0.00520001	0.00700988	0.460247
cg01762626	-0.00131015	0.00320142	0.683391	-0.000509502	0.00180098	0.77794	-0.000385267	0.00258181	0.88173
cg01762663	-0.00951966	0.00956574	0.322472	-0.00502949	0.00538128	0.352629	0.0163656	0.00771437	0.0367962
cg01762738	-0.00377541	0.00428827	0.381122	-0.000592119	0.0024124	0.806701	0.0026782	0.0034583	0.440829
cg01762785	-0.0126967	0.0125723	0.315413	0.00551539	0.00707265	0.437663	0.00564763	0.010139	0.578978
cg01762827	0.00668517	0.0235811	0.777485	-0.0279625	0.0132657	0.0379866	0.00435203	0.0190172	0.819537
cg01762898	0.00273217	0.0088502	0.758295	0.000885066	0.00497875	0.859328	-0.00233613	0.00713731	0.744236
cg01762919	-0.0102624	0.0100613	0.31063	-0.00154168	0.00566009	0.785992	0.0103761	0.00811405	0.204454
cg01762992	-0.00446863	0.00867229	0.607697	0.00420336	0.00487866	0.391342	0.000730981	0.00699383	0.917005
cg01763030	0.00963153	0.00653647	0.144308	-0.000522691	0.00367714	0.887301	-0.0111637	0.00527138	0.0371132
cg01763045	0.0132566	0.0154076	0.391994	-0.00858332	0.00866767	0.324854	-0.00260545	0.0124256	0.834416
cg01763051	0.00931839	0.0113561	0.41419	-0.00610727	0.00638845	0.34179	0.00195578	0.00915819	0.831405
cg01763090	-0.0243484	0.021353	0.257372	-0.00722713	0.0120123	0.549012	0.00575191	0.0172203	0.739188
cg01763120	0.0124939	0.0104332	0.234433	-0.00373206	0.00586926	0.526573	-0.0140978	0.0084139	0.0975041
cg01763173	-0.000652393	0.00289184	0.822056	0.000715254	0.00162683	0.661298	0.00032725	0.00233214	0.888738
cg01763209	-0.0224431	0.0185548	0.229803	0.0209513	0.0104382	0.0479075	0.0161332	0.0149637	0.284013
