## Supplementary Data 13 SOX10+InteractionModelResult for "Neuron-Specific DNA Methylation Differences in the Prefrontal Cortex in Parkinson’s Disease" (part 7 of 85)

### Sheet: Sheet 1 (continued)
Supplementary Data 13: Results from linear regression analysis considering PD and GBA1 status in SOX10+ samples
cg01763236	-0.00110838	0.00391674	0.777876	-0.000412493	0.00220339	0.851944	0.00224758	0.00315868	0.478688
cg01763239	-0.00122283	0.00344779	0.723715	-0.000390965	0.00193958	0.840733	-0.000162046	0.0027805	0.953663
cg01763290	0.000216703	0.0137028	0.987419	-0.0031007	0.00770859	0.688517	-0.00694421	0.0110507	0.531429
cg01763333	-0.01407	0.0277736	0.61375	0.00386841	0.0156243	0.805049	0.000400147	0.0223983	0.985788
cg01763364	0.000268736	0.0113535	0.981171	-0.00064954	0.00638698	0.919236	-0.00667803	0.00915609	0.46779
cg01763383	0.00993624	0.00761384	0.195407	-0.00446956	0.00428322	0.299674	-0.00221011	0.00614024	0.719786
cg01763410	-0.00677692	0.00635103	0.288967	-0.00124892	0.00357282	0.727533	0.00400601	0.00512183	0.436304
cg01763436	-0.00486001	0.00430251	0.261833	0.00143601	0.00242041	0.554561	0.00302171	0.00346979	0.386283
cg01763453	-0.00162793	0.00901875	0.857186	0.000609309	0.00507357	0.904692	-0.000893649	0.00727324	0.902502
cg01763575	-0.0235994	0.0295141	0.426173	0.0259629	0.0166034	0.1216	0.0251638	0.0238018	0.293406
cg01763591	-0.0110217	0.00729247	0.1344	-0.00135244	0.00410243	0.742463	0.00765411	0.00588106	0.196609
cg01763602	-0.0029845	0.0105984	0.778935	0.0033406	0.00596219	0.576751	0.00266938	0.00854713	0.755567
cg01763605	0.00601758	0.00805433	0.45705	-0.000614662	0.00453103	0.892414	-0.00840235	0.00649548	0.199318
cg01763617	-9.70553e-05	0.00244706	0.968456	0.000128001	0.00137661	0.926136	0.00030766	0.00197345	0.876482
cg01763625	-0.00832832	0.0106958	0.438347	0.00109314	0.00601702	0.856271	0.0117359	0.00862572	0.177247
cg01763666	-0.00181239	0.00669432	0.787251	0.00196481	0.00376594	0.603215	0.000932839	0.00539868	0.863227
cg01763690	-0.0133023	0.0101108	0.19183	0.000347998	0.00568794	0.951358	0.0129164	0.00815397	0.116893
cg01763692	-0.00394556	0.00968398	0.684715	8.52729e-05	0.0054478	0.987548	0.00675594	0.00780972	0.389436
cg01763705	-0.0206678	0.0165212	0.214371	0.0258419	0.00929415	0.00668306	0.01223	0.0133237	0.361262
cg01763709	0.014488	0.0089507	0.109228	0.000632107	0.00503529	0.900396	-0.0171412	0.00721836	0.0198163
cg01763719	-0.020213	0.0137307	0.144685	0.00763949	0.00772431	0.325461	0.0135819	0.0110732	0.223378
cg01763740	-0.00496697	0.00825238	0.548854	-0.00440778	0.00464244	0.345082	0.00748461	0.0066552	0.263913
cg01763749	-0.00377054	0.00699394	0.591217	0.00298161	0.0039345	0.45066	0.00429284	0.00564032	0.448704
cg01763754	0.0249479	0.0144472	0.0878304	-0.017206	0.00812739	0.0371795	-0.0172732	0.0116511	0.141893
cg01763783	-0.0155951	0.0122438	0.206236	0.000554188	0.00688784	0.936061	0.0126936	0.00987409	0.202091
cg01763821	0.0113943	0.00688121	0.101439	0.00482851	0.00387108	0.215703	-0.0184531	0.0055494	0.00130563
cg01763833	0.00038961	0.00374153	0.917311	0.000789201	0.00210483	0.708633	0.000920659	0.00301738	0.761022
cg01763851	0.0288921	0.0229651	0.211805	-0.0191646	0.0129192	0.141662	-0.0298723	0.0185204	0.110465
cg01763875	0.141857	0.106819	0.187731	-0.0430052	0.0600921	0.476166	-0.115822	0.0861453	0.182366
cg01763884	0.00819141	0.0070112	0.245939	-0.00901576	0.00394421	0.0247529	-0.00350411	0.00565424	0.537092
cg01763890	-0.00695978	0.0124792	0.578509	0.00543166	0.00702028	0.441249	0.0135169	0.010064	0.182816
cg01763913	-0.00194994	0.00341485	0.569495	0.00287886	0.00192105	0.137686	0.000790742	0.00275393	0.77471
cg01763935	-0.0182463	0.0171089	0.289225	0.0155012	0.00962473	0.110983	0.0238466	0.0137976	0.0875625
cg01763943	0.0221027	0.0153554	0.153706	-0.00467455	0.00863829	0.589825	-0.00726326	0.0123835	0.559074
cg01763947	-0.0141156	0.062194	0.820999	0.0143271	0.0349878	0.68321	0.0392575	0.0501569	0.435982
cg01763990	-0.00181431	0.0100741	0.857506	-0.0076722	0.00566728	0.179398	0.00932874	0.00812436	0.254089
cg01764011	0.00546198	0.0115498	0.637492	-0.0129673	0.00649744	0.0491627	0.00834829	0.00931444	0.372638
cg01764020	0.0018022	0.00649161	0.781978	-0.00145339	0.00365191	0.691641	-0.000392633	0.00523521	0.940392
cg01764034	-0.0052752	0.0122199	0.667059	0.00133402	0.00687438	0.846594	0.0108817	0.00985479	0.27262
cg01764046	-0.0325641	0.0188124	0.0870824	0.0174676	0.0105831	0.102528	0.0261386	0.0151714	0.0885464
cg01764079	0.0015531	0.00352871	0.660958	0.000228195	0.0019851	0.908753	-0.00168319	0.00284576	0.555772
cg01764082	-0.00151112	0.00534798	0.778202	0.000625727	0.00300855	0.83574	0.000892783	0.00431292	0.836503
cg01764105	-0.026102	0.0143671	0.0727745	-0.00166374	0.00808234	0.837401	0.0252926	0.0115865	0.0317972
cg01764107	-0.003228	0.00901975	0.721319	-0.000747628	0.00507413	0.883212	0.00432841	0.00727404	0.553392
cg01764116	0.00356964	0.0026757	0.185736	-0.00171249	0.00150523	0.258447	-0.00131916	0.00215784	0.542611
cg01764161	0.0105275	0.0202093	0.603774	-0.0193443	0.0113689	0.0925021	-0.0125431	0.0162979	0.443662
cg01764198	-0.00277251	0.00697116	0.69184	0.00177246	0.00392168	0.652445	0.00320104	0.00562194	0.570598
cg01764252	-0.00513515	0.0265117	0.846878	-0.0216362	0.0149144	0.150545	0.0168483	0.0213806	0.432878
cg01764256	0.0173643	0.0160842	0.28338	-0.0160834	0.00904829	0.0790622	-0.0161108	0.0129712	0.217637
cg01764293	-0.0148056	0.00931298	0.115598	-0.000516348	0.00523909	0.921722	0.0115958	0.00751052	0.126318
cg01764341	0.0052271	0.0122072	0.669589	0.000989031	0.00686723	0.885824	-0.00256515	0.00984455	0.795058
cg01764370	-0.0175543	0.0133989	0.193682	0.0165012	0.00753766	0.0313255	0.00671384	0.0108056	0.536047
cg01764380	-0.00780444	0.00676523	0.251893	0.00110739	0.00380583	0.771782	0.00192466	0.00545587	0.725135
cg01764438	-0.00707955	0.0128848	0.584139	0.00125803	0.00724847	0.862626	0.00503293	0.0103911	0.629383
cg01764447	0.00347477	0.00661292	0.600638	3.17505e-05	0.00372015	0.99321	-0.00153329	0.00533304	0.774423
cg01764457	0.000186829	0.00954756	0.984434	-0.0010463	0.00537106	0.846011	0.00391932	0.0076997	0.612056
cg01764553	-0.00855791	0.0157784	0.588976	0.00427143	0.00887629	0.631598	0.00126783	0.0127246	0.920868
cg01764559	-0.0180969	0.0107981	0.097427	0.00954119	0.00607457	0.119973	0.0110884	0.00870823	0.206373
cg01764569	0.0194329	0.0115516	0.096186	6.97306e-05	0.00649842	0.991464	-0.0193141	0.00931584	0.0411769
cg01764713	0.00613165	0.0170896	0.720638	-0.0141075	0.00961388	0.145954	-0.0024357	0.013782	0.860141
cg01764808	0.0332015	0.042924	0.441374	-0.0147265	0.0241472	0.543579	-0.0397764	0.0346164	0.253753
cg01764822	-0.0177724	0.012658	0.163948	0.00376881	0.00712085	0.598002	0.0092427	0.0102081	0.367799
cg01764904	-0.00578971	0.00917241	0.529597	-0.00156706	0.00516001	0.762103	0.00978927	0.00739716	0.189257
cg01764953	0.00130151	0.00833775	0.876325	0.000521985	0.00469047	0.911652	0.00216237	0.00672404	0.748554
cg01764954	0.00192445	0.00325136	0.555494	-0.00149105	0.00182908	0.417239	-0.000627423	0.00262208	0.811461
cg01764979	-0.00390841	0.00884124	0.659564	0.00758372	0.00497371	0.131031	-0.0027887	0.00713008	0.69669
cg01765053	0.0163838	0.00851456	0.0576744	-0.00374021	0.00478993	0.437061	-0.0111181	0.00686663	0.109119
cg01765063	0.000102114	0.00493779	0.983549	-0.00110058	0.0027778	0.692946	-0.00206895	0.00398212	0.604721
cg01765077	0.00439237	0.0428347	0.918568	-0.0100294	0.024097	0.678307	0.0101487	0.0345444	0.769636
cg01765111	-0.0247603	0.0256436	0.337007	0.00457977	0.014426	0.751669	0.0375121	0.0206805	0.0732239
cg01765152	0.00199094	0.00982313	0.83987	-0.0145346	0.00552608	0.0101296	0.00593128	0.00792194	0.456095
cg01765155	-0.0340016	0.0168961	0.0473446	0.0167726	0.00950504	0.0812238	0.01154	0.013626	0.399424
cg01765164	0.0161391	0.0152988	0.294449	-0.0129997	0.00860648	0.134635	-0.0103051	0.0123379	0.405925
cg01765220	0.000565986	0.00303517	0.852516	-0.000175287	0.00170746	0.918475	-0.000825011	0.00244774	0.73691
cg01765238	0.00746226	0.0161679	0.645586	-0.00934248	0.0090954	0.307257	-0.0102495	0.0130388	0.434008
cg01765249	-0.000678712	0.0033462	0.839752	-0.0021614	0.00188243	0.254109	0.0014746	0.00269857	0.586197
cg01765256	-0.0126346	0.0244427	0.606563	0.0153924	0.0137504	0.266118	0.0267304	0.019712	0.178676
cg01765322	0.0034182	0.0129743	0.792835	-0.0128319	0.00729882	0.0823348	0.00565744	0.0104633	0.590131
cg01765380	0.0252198	0.00839781	0.00350894	-0.00116258	0.00472425	0.806208	-0.0206034	0.00677247	0.0031233
cg01765403	0.00432315	0.00372824	0.249471	-0.0022439	0.00209735	0.287705	-0.0025978	0.00300667	0.390012
cg01765406	0.00629226	0.00889951	0.481479	-0.00234321	0.00500649	0.640957	-0.00688234	0.00717707	0.340311
cg01765416	0.0161095	0.0132346	0.226888	0.00468643	0.00744525	0.530741	-0.0162479	0.0106732	0.131643
cg01765461	-0.00385961	0.00538664	0.475637	-0.00206297	0.0030303	0.49786	0.00199365	0.0043441	0.647453
cg01765473	0.00198896	0.00293604	0.499974	-0.0029226	0.0016517	0.0804044	9.13134e-05	0.0023678	0.969328
cg01765529	0.00199994	0.00449516	0.657515	0.00161786	0.00252879	0.524039	-0.00512609	0.00362515	0.161004
cg01765545	0.00201484	0.00820279	0.806562	0.0010028	0.00461454	0.828485	-0.00294935	0.0066152	0.656843
cg01765564	0.0177789	0.00737799	0.0181225	-0.00928415	0.00415055	0.0279137	-0.0146085	0.00595004	0.0161185
cg01765571	-0.0234975	0.0215814	0.279326	-0.00768355	0.0121408	0.528517	0.0236205	0.0174045	0.178326
cg01765600	-0.0010325	0.0176519	0.953494	0.0206865	0.00993024	0.0402392	0.00386129	0.0142355	0.786862
cg01765623	-0.00139529	0.00896939	0.876748	0.00327484	0.0050458	0.518074	0.00252472	0.00723343	0.727927
cg01765641	0.00201755	0.00660437	0.760742	2.32261e-05	0.00371534	0.995027	0.000467383	0.00532614	0.93028
cg01765653	0.0170376	0.0195214	0.38525	-0.0185051	0.0109819	0.0956464	-0.0206187	0.0157432	0.193829
cg01765758	0.0197214	0.0328351	0.549692	-5.20399e-05	0.0184716	0.997759	-0.0261971	0.0264801	0.325318
cg01765800	-0.00962706	0.0177106	0.588157	-0.0122744	0.00996326	0.221359	0.000555366	0.0142829	0.969075
cg01765882	-0.00129315	0.00916947	0.888182	-0.00293471	0.00515836	0.570908	0.00609455	0.00739478	0.41215
cg01765930	-0.00240568	0.0207964	0.908181	0.00888491	0.0116992	0.449687	0.00476309	0.0167715	0.777101
cg01765967	-0.00267696	0.023676	0.910245	-0.00162055	0.0133191	0.903447	0.00679101	0.0190937	0.72297
cg01766034	0.038049	0.0220408	0.0879264	-0.0285875	0.0123992	0.0235691	-0.0420778	0.017775	0.0201917
cg01766065	-0.0048421	0.00641357	0.45235	0.00138913	0.003608	0.70119	0.00271254	0.00517227	0.601338
cg01766077	-0.0234837	0.00990945	0.0200607	0.00222831	0.00557464	0.690363	0.0218152	0.00799155	0.00770244
cg01766096	0.009786	0.0156573	0.533637	-0.0171136	0.00880812	0.0553347	-0.00207545	0.0126269	0.869832
cg01766134	0.069544	0.0239171	0.0046434	-0.0213595	0.0134548	0.116112	-0.0438839	0.0192881	0.0254118
cg01766191	-0.00345374	0.00605646	0.570007	0.00273951	0.00340711	0.423607	0.00347016	0.00488427	0.479354
cg01766193	-0.0116255	0.00971052	0.234556	0.0133677	0.00546273	0.0164615	0.00624534	0.00783112	0.427382
cg01766252	0.0191514	0.0200011	0.341024	-0.00570258	0.0112518	0.613597	-0.0138809	0.0161301	0.391902
cg01766301	-0.0897651	0.0342694	0.01043	0.0119695	0.0192785	0.536345	0.0470792	0.0276368	0.0921288
cg01766334	-0.00455072	0.0180528	0.801589	0.0159396	0.0101558	0.120244	0.00711795	0.0145588	0.626165
cg01766368	-0.000991326	0.00183852	0.591161	0.00103169	0.00103428	0.321355	0.000717122	0.00148269	0.629869
cg01766371	-0.0036149	0.00988401	0.715474	0.0094498	0.00556033	0.0928815	-0.000305635	0.00797104	0.969504
cg01766396	-0.000926696	0.00679984	0.891921	-0.000821968	0.0038253	0.830378	-0.000268519	0.00548378	0.961061
cg01766505	0.0240867	0.02006	0.23319	-0.00310674	0.0112849	0.783753	-0.0110201	0.0161775	0.497596
cg01766534	-0.00232103	0.00293699	0.431567	-0.000839462	0.00165223	0.612713	0.00243033	0.00236856	0.307765
cg01766600	0.00169187	0.00822161	0.837453	0.00184808	0.00462513	0.690472	-0.00102707	0.00663038	0.877264
cg01766699	-0.00442934	0.00956121	0.644361	0.00193658	0.00537873	0.719707	0.00436044	0.00771071	0.573221
cg01766718	0.00954214	0.0100506	0.345104	-0.00551834	0.00565405	0.331835	-0.00477037	0.00810539	0.557728
cg01766737	-0.00642434	0.00709099	0.367504	0.00355272	0.00398909	0.375653	0.00292938	0.00571858	0.609801
cg01766743	-0.0344696	0.0174346	0.0512734	0.0197999	0.00980795	0.0466641	0.00561446	0.0140602	0.690663
cg01766844	0.0212304	0.0112762	0.0631527	-0.0131481	0.00634349	0.0412307	-0.0132196	0.00909374	0.149712
cg01766850	-0.000195306	0.0121368	0.987199	-0.00521103	0.00682765	0.447442	0.00704992	0.0097878	0.473331
cg01766873	0.00449807	0.0154919	0.772256	0.0011151	0.0087151	0.89849	-0.00368998	0.0124936	0.768447
cg01766882	-0.00933159	0.004977	0.064235	0.00158637	0.00279985	0.572486	0.00680865	0.00401374	0.0934822
cg01766908	-0.00474152	0.00704292	0.502626	0.00456159	0.00396205	0.252829	0.00773327	0.00567982	0.176943
cg01766941	0.0343262	0.0283277	0.228964	-0.020319	0.015936	0.205769	0.00373481	0.0228451	0.870525
cg01766943	0.0151624	0.0158576	0.341702	-0.00924519	0.00892083	0.302974	-0.0167186	0.0127885	0.19463
cg01766963	0.00850548	0.0128435	0.509609	-0.00152926	0.00722521	0.832882	-0.0126732	0.0103577	0.224503
cg01767040	-0.012204	0.0127621	0.341647	0.00191624	0.00717943	0.790187	0.00481262	0.0102921	0.641265
cg01767053	-0.0071835	0.0100825	0.478126	-0.0043137	0.00567201	0.449046	0.0089291	0.00813114	0.275246
cg01767116	0.0273112	0.0281893	0.335368	-0.0325071	0.0158581	0.0434592	-0.0172209	0.0227335	0.450837
cg01767118	0.000712724	0.00610986	0.907411	-0.00068919	0.00343715	0.841559	-0.00433538	0.00492734	0.381415
cg01767200	0.000236933	0.0156228	0.987935	0.0142755	0.00878871	0.108015	-0.00532215	0.0125991	0.673783
cg01767202	0.00463692	0.00264373	0.0830469	-0.00329418	0.00148725	0.0294384	-0.0013323	0.00213206	0.533718
cg01767217	-0.0154568	0.0205447	0.45392	0.0197911	0.0115576	0.0904714	0.0219516	0.0165685	0.188753
cg01767270	-0.0111012	0.0102813	0.283309	0.000776259	0.00578384	0.893552	0.0111739	0.00829145	0.181355
cg01767347	-0.0143456	0.0121449	0.240816	-0.00242568	0.00683222	0.723442	0.0123845	0.00979436	0.209522
cg01767396	-0.00162627	0.0139578	0.90752	-0.00822006	0.00785207	0.298129	0.0024642	0.0112564	0.82724
cg01767416	0.00450304	0.00327746	0.173072	-0.00302012	0.00184376	0.105113	-0.00193762	0.00264313	0.465528
cg01767494	0.00295021	0.0218352	0.892842	-0.0136277	0.0122836	0.270377	-0.00253462	0.0176092	0.885891
cg01767525	0.0114602	0.0102698	0.267603	-0.00323844	0.00577735	0.576586	-0.0051365	0.00828215	0.536793
cg01767544	0.00881539	0.00987989	0.374775	0.000842923	0.00555801	0.879815	-0.00919786	0.00796771	0.251575
cg01767599	0.00718446	0.0108163	0.508345	-0.00518321	0.0060848	0.396703	-0.00751847	0.0087229	0.391155
cg01767610	-0.00192468	0.00569288	0.736133	-0.00220255	0.00320258	0.493488	-0.00141833	0.00459107	0.758129
cg01767614	-0.0165715	0.0214178	0.441241	0.00142298	0.0120488	0.906266	0.0256788	0.0172726	0.1408
cg01767631	0.00460082	0.0219823	0.834717	-0.000254369	0.0123663	0.983637	-0.0237513	0.0177278	0.183888
cg01767672	-0.0115475	0.00712744	0.108905	0.00756359	0.0040096	0.0626594	0.0102516	0.00574798	0.0780728
cg01767711	-0.00410477	0.00976303	0.675225	-0.00260461	0.00549227	0.63655	-0.000336941	0.00787347	0.965966
cg01767732	-0.000124806	0.00775427	0.987196	0.000388158	0.00436222	0.929306	-0.00552458	0.00625349	0.379491
cg01767862	0.00127901	0.0067389	0.849922	-0.00676737	0.00379102	0.0778115	0.000326167	0.00543464	0.952284
cg01767885	0.00294084	0.0147468	0.842409	-0.00508151	0.00829593	0.541822	0.00407071	0.0118927	0.73298
cg01767910	0.0108037	0.012006	0.370737	-0.0094971	0.00675406	0.16333	-0.0162707	0.00968231	0.0965398
cg01767927	-0.0107985	0.00955653	0.261671	-0.00258292	0.0053761	0.632146	0.0121154	0.00770693	0.119662
cg01767973	-0.0149742	0.01316	0.258375	0.00109169	0.00740324	0.883117	0.0119542	0.010613	0.263176
cg01767978	0.0214966	0.0185841	0.250626	-0.0044309	0.0104546	0.672766	-0.0228875	0.0149873	0.130442
cg01768001	-0.00234737	0.00777776	0.763537	0.00408209	0.00437544	0.353486	0.00458367	0.00627243	0.466933
cg01768056	-0.0101324	0.0109042	0.355407	0.00533938	0.00613423	0.386521	0.00557701	0.00879376	0.527653
cg01768082	0.015804	0.0125085	0.20988	-0.00428052	0.00703676	0.544605	-0.0172034	0.0100876	0.0917717
cg01768115	0.00423068	0.0030481	0.168773	-0.00235391	0.00171473	0.173439	-0.00342189	0.00245816	0.167538
cg01768131	0.00949298	0.0200644	0.637336	-0.0245154	0.0112874	0.0326466	-0.00708904	0.0161811	0.66242
cg01768144	0.00562454	0.0159586	0.725377	-0.00244861	0.00897765	0.785711	-0.00328661	0.01287	0.799054
cg01768179	-0.000186039	0.00317649	0.953434	0.00085099	0.00178696	0.635138	0.00200899	0.00256171	0.435079
cg01768201	-0.0565795	0.0280404	0.0467677	0.0359148	0.0157743	0.0253113	0.0481605	0.0226134	0.036085
cg01768246	-0.00303966	0.00507653	0.55092	0.00114048	0.00285584	0.690637	0.000245606	0.004094	0.952303
cg01768308	0.000601184	0.0105497	0.95469	0.00113535	0.00593479	0.848743	-0.00267987	0.00850785	0.753543
cg01768328	0.0378992	0.0133769	0.00575467	-0.0147885	0.00752527	0.0526598	-0.0365286	0.0107879	0.00107543
cg01768342	-0.0142313	0.00585523	0.0171797	0.00512497	0.0032939	0.123449	0.0138356	0.00472199	0.00435128
cg01768344	-0.0084609	0.00616497	0.173545	-0.000374074	0.00346815	0.914361	0.00833978	0.00497178	0.0971339
cg01768385	0.000430294	0.00719406	0.952445	-0.00140067	0.00404708	0.730127	-0.00401361	0.00580171	0.490949
cg01768395	0.0640902	0.0402463	0.114997	-0.0213095	0.0226409	0.349272	-0.028347	0.032457	0.384921
cg01768433	0.0256594	0.016755	0.129372	0.000505257	0.00942564	0.957376	-0.0301597	0.0135122	0.0282426
cg01768446	0.0109425	0.0402499	0.786386	-0.0243111	0.0226429	0.286008	-0.0302093	0.0324598	0.354662
cg01768480	-0.00298136	0.0165993	0.857888	-0.000541184	0.00933808	0.953921	0.00200758	0.0133866	0.881145
cg01768523	-0.00373184	0.00786638	0.636429	-0.00271904	0.00442529	0.540571	0.00257521	0.0063439	0.68581
cg01768565	0.00502435	0.0144619	0.729135	-0.0013071	0.00813566	0.87274	-0.00486391	0.0116629	0.6777
cg01768648	0.000771228	0.00749509	0.918287	-0.00597948	0.00421642	0.159806	-0.00308556	0.00604447	0.611041
cg01768653	-0.00520273	0.00835374	0.535082	0.00192378	0.00469946	0.683304	0.000245487	0.00673694	0.971018
cg01768686	-0.00254051	0.0140379	0.856818	-0.0166565	0.00789714	0.0378709	0.0104612	0.011321	0.358076
cg01768697	0.0104987	0.00896599	0.244893	-0.00827578	0.00504389	0.104544	-0.00263026	0.00723069	0.716938
cg01768755	-0.00706637	0.00732936	0.337722	0.00671136	0.00412319	0.107287	0.0033742	0.00591081	0.569606
cg01768814	0.00580254	0.00866963	0.505121	0.00320951	0.00487717	0.512273	-0.00766305	0.00699169	0.276164
cg01768840	-0.0207288	0.0120259	0.0884002	0.0173841	0.00676524	0.0119251	0.00838352	0.00969834	0.389786
cg01768868	0.000729661	0.0051011	0.886597	-0.00192329	0.00286967	0.504539	-0.00198336	0.00411382	0.630959
cg01768894	-0.0157224	0.0126582	0.217627	-0.00115937	0.00712098	0.871054	0.0108001	0.0102083	0.293068
cg01768926	0.0118606	0.0135136	0.382591	-0.004481	0.0076022	0.557133	-0.0186094	0.0108982	0.0913663
cg01768936	-0.0177149	0.0135422	0.194358	0.0175876	0.00761829	0.0233933	0.0188754	0.0109212	0.0875627
cg01768960	-0.00158784	0.00991094	0.873095	0.00693309	0.00557548	0.217103	0.00319843	0.00799275	0.690038
cg01768981	0.00124627	0.00461058	0.78758	0.000872288	0.00259372	0.737467	0.00200788	0.00371823	0.590602
cg01769037	-0.00229634	0.00425629	0.590942	0.000977732	0.00239441	0.684051	0.000949892	0.00343252	0.782657
cg01769070	0.00308927	0.00947603	0.745219	0.00172932	0.00533082	0.746432	-0.00679651	0.00764202	0.37632
cg01769160	0.00181827	0.00259678	0.485713	0.0006757	0.00146084	0.644874	-0.00234597	0.00209419	0.265772
cg01769232	0.00355403	0.00569646	0.534363	-0.00192439	0.00320459	0.549764	-0.00638513	0.00459395	0.168189
cg01769237	0.00904507	0.0100498	0.370652	0.00373557	0.00565362	0.510566	-0.00561278	0.00810477	0.490493
cg01769273	0.0147836	0.0104374	0.16031	0.00146971	0.00587162	0.802953	-0.0167878	0.00841729	0.0493085
cg01769284	0.00445512	0.00604037	0.462815	-0.00411534	0.00339806	0.229219	-0.00497695	0.0048713	0.309828
cg01769288	0.00189933	0.00762403	0.803866	-0.00882215	0.00428896	0.0427574	0.00139176	0.00614846	0.821466
cg01769341	-0.00120466	0.00754881	0.873589	-0.00562918	0.00424664	0.188537	0.005738	0.00608779	0.348587
cg01769344	0.00293516	0.00268014	0.276543	-0.000488031	0.00150773	0.746971	-0.0012858	0.00216142	0.553499
cg01769354	-0.00209723	0.0111978	0.85188	0.00167843	0.00629942	0.790544	-0.00467316	0.00903056	0.606163
cg01769428	0.0302228	0.0159781	0.0619615	-0.0241113	0.00898861	0.0087813	-0.0234426	0.0128857	0.0723897
cg01769457	0.00167106	0.00239179	0.486668	-0.00134442	0.00134552	0.320543	-0.00014073	0.00192888	0.94201
cg01769460	0.00509841	0.0100004	0.611499	-0.00736437	0.00562582	0.194052	0.000348398	0.00806492	0.965644
cg01769468	-0.0181017	0.0160075	0.26131	0.027548	0.00900516	0.00296894	0.0224111	0.0129094	0.0861818
cg01769483	-0.0144231	0.0094243	0.129628	0.000723043	0.00530172	0.891844	0.0144565	0.0076003	0.0605457
cg01769514	-0.0037728	0.0102899	0.714791	4.37818e-05	0.00578869	0.993983	0.000457302	0.0082984	0.956182
cg01769521	0.000529545	0.0197546	0.978677	0.011078	0.0111131	0.321672	-0.00385115	0.0159313	0.809567
cg01769525	0.00662137	0.020027	0.741744	0.00247501	0.0112664	0.826646	-0.00856633	0.0161509	0.597223
cg01769553	-0.0167275	0.0137944	0.22863	0.0151358	0.00776014	0.0544171	0.00124099	0.0111246	0.91144
cg01769579	0.00284903	0.00762135	0.709467	0.0023863	0.00428745	0.579279	-0.00183193	0.0061463	0.76639
cg01769617	-0.00717955	0.00504139	0.158072	0.00218654	0.00283607	0.44286	0.00813211	0.00406567	0.0486722
cg01769729	-0.0032457	0.00642416	0.614703	0.00297646	0.00361396	0.412472	0.000553941	0.00518081	0.915103
cg01769745	0.00366355	0.0102259	0.721035	0.000839372	0.00575265	0.884337	0.00361164	0.00824673	0.662535
cg01769749	-0.0143889	0.0153822	0.35222	-0.000116004	0.00865336	0.989336	0.00397345	0.0124051	0.74952
cg01769750	0.00833021	0.0155233	0.592928	-0.00486028	0.00873277	0.579293	-0.00748712	0.0125189	0.551387
cg01769813	0.00828234	0.0108546	0.44756	-0.00450253	0.00610633	0.462938	0.000952083	0.00875376	0.913647
cg01769834	0.00627586	0.00738539	0.397842	0.00249255	0.00415471	0.550147	-0.0105239	0.005956	0.0808271
cg01769936	0.000473994	0.0151372	0.975093	0.00340895	0.00851555	0.689925	-0.0033342	0.0122075	0.785418
cg01769968	-0.000625805	0.0074709	0.93344	0.00119154	0.00420281	0.777475	-0.00631859	0.00602496	0.297273
cg01769980	0.00603734	0.0164988	0.71533	-0.00128663	0.00928154	0.890076	-0.00611509	0.0133056	0.646985
cg01770015	-0.00716237	0.00979016	0.466431	-0.00440379	0.00550753	0.426175	0.0119808	0.00789535	0.132865
cg01770019	-0.00343804	0.0246827	0.889551	-0.000190124	0.0138854	0.989108	0.000616065	0.0199055	0.975382
cg01770033	0.000268755	0.00891088	0.97601	-0.00439006	0.00501288	0.383631	0.00554962	0.00718624	0.442104
cg01770044	-0.0108759	0.0268548	0.686503	-0.0176173	0.0151074	0.246821	0.0180921	0.0216573	0.405843
cg01770071	0.00430333	0.00330665	0.196632	-0.00131481	0.00186018	0.481611	-0.00420165	0.00266667	0.118829
cg01770076	-0.00731842	0.0152264	0.632007	-0.00392875	0.00856572	0.647649	0.00401639	0.0122794	0.744409
cg01770127	0.0161288	0.0113852	0.160239	0.00212966	0.00640482	0.740324	-0.0173871	0.00918166	0.0616701
cg01770210	-0.0339134	0.0247361	0.173982	0.0247123	0.0139155	0.0793308	0.0256555	0.0199487	0.201909
cg01770232	-0.0131029	0.0168069	0.437782	0.00797025	0.00945484	0.401605	0.0141841	0.013554	0.298302
cg01770236	-0.0046939	0.0059282	0.430686	0.00208044	0.00333496	0.534412	0.00142778	0.00478084	0.765938
cg01770296	0.0225403	0.0183393	0.222436	-0.0171956	0.0103169	0.0992466	-0.0213981	0.0147898	0.151629
cg01770355	0.0136956	0.0115253	0.238023	-0.00455207	0.00648366	0.484546	-0.0155407	0.00929469	0.0982019
cg01770362	-0.0334213	0.0111193	0.00348246	0.0259913	0.00625525	7.71397e-05	0.0178916	0.00896725	0.0492229
cg01770400	0.00629367	0.00807239	0.43776	0.00409236	0.00454119	0.370047	-0.00501317	0.00651004	0.443394
cg01770571	0.0107183	0.00910524	0.242417	-0.0152729	0.00512222	0.00373905	-0.00106954	0.00734299	0.884538
cg01770598	-0.00842674	0.0114006	0.461853	0.00818087	0.0064135	0.205582	0.00989479	0.0091941	0.284878
cg01770632	-0.0156062	0.0171822	0.3663	0.000381062	0.00966598	0.968646	0.00837189	0.0138567	0.547336
cg01770654	0.0173694	0.0107482	0.109794	-0.000372753	0.00604651	0.950988	-0.00938453	0.008668	0.282019
cg01770707	0.0124964	0.00968269	0.200344	-0.00713286	0.00544707	0.193899	-0.00418974	0.00780868	0.592981
cg01770755	-0.00395482	0.00339446	0.247246	0.000810715	0.00190958	0.672237	0.00323314	0.00273749	0.240874
cg01770772	0.013213	0.00481469	0.00739638	0.000200876	0.00270854	0.941054	-0.00599576	0.00388285	0.126263
cg01770793	0.0148806	0.0149545	0.322533	-0.0105033	0.00841278	0.215276	-0.00113388	0.0120602	0.925315
cg01770799	0.0128564	0.00975462	0.19105	0.000145603	0.00548754	0.978894	-0.00796253	0.00786669	0.314323
cg01770810	0.0155122	0.011845	0.193861	-0.0029381	0.0066635	0.660387	-0.0103652	0.00955249	0.280955
cg01770831	0.00359249	0.00453716	0.430686	-0.00253579	0.00255242	0.323293	-0.000225206	0.00365903	0.951067
cg01770896	0.0114241	0.0152895	0.457013	-0.00310183	0.00860122	0.719274	-0.00486277	0.0123303	0.694292
cg01770948	-0.00216334	0.0105404	0.837873	-0.00062309	0.00592958	0.916559	0.0093399	0.00850038	0.274975
cg01770990	-0.000786178	0.00283113	0.781924	0.00242351	0.00159268	0.131806	0.000746693	0.00228319	0.744442
cg01771019	-0.00631221	0.0150248	0.675458	-0.00342618	0.0084523	0.686235	0.000690345	0.0121168	0.9547
cg01771061	-0.00317776	0.0216557	0.883685	0.0178611	0.0121826	0.146305	-0.00107499	0.0174644	0.951063
cg01771065	0.00592403	0.00778596	0.448846	0.00295653	0.00438005	0.501509	-0.00355225	0.00627905	0.573067
cg01771096	0.0199864	0.00936888	0.0357847	0.00710585	0.00527054	0.181169	-0.0148837	0.0075556	0.0521074
cg01771201	0.0267627	0.0205732	0.196825	-0.0228507	0.0115736	0.0515857	-0.0203651	0.0165914	0.223044
cg01771213	-0.0146983	0.0293099	0.61733	0.00299671	0.0164885	0.856215	-0.00446257	0.0236372	0.850704
cg01771247	0.0226683	0.0147673	0.12849	0.00792661	0.00830745	0.34271	-0.0233395	0.0119092	0.0532973
cg01771256	0.00332219	0.0142392	0.816078	-0.0117858	0.00801035	0.144895	-0.00136665	0.0114833	0.905546
cg01771416	-0.00232754	0.0238417	0.92246	-0.00704776	0.0134123	0.600625	-0.0150882	0.0192273	0.434795
cg01771444	0.00274356	0.00510924	0.592685	-0.000171872	0.00287424	0.952458	-0.000730189	0.00412039	0.859762
cg01771462	0.0119691	0.0149938	0.426938	-0.0020092	0.00843487	0.812298	-0.00802132	0.0120918	0.508891
cg01771479	-0.0240475	0.0171172	0.163704	-0.000386741	0.00962943	0.968058	0.0144221	0.0138043	0.299099
cg01771564	-0.00571225	0.00536996	0.290458	-0.00676485	0.00302091	0.027745	0.0107921	0.00433065	0.0146435
cg01771590	0.00215389	0.0155293	0.890016	0.00844867	0.00873611	0.336239	0.00252059	0.0125237	0.840972
cg01771602	-0.0143556	0.0220637	0.517031	0.0110256	0.0124121	0.376891	0.0195754	0.0177934	0.274373
cg01771629	0.0120366	0.00964423	0.215436	-0.0102965	0.00542544	0.0611136	-0.00737406	0.00777766	0.345763
cg01771638	0.00800858	0.0107237	0.457237	-0.00043621	0.00603268	0.942527	-0.00650858	0.00864817	0.453772
cg01771673	-0.00211371	0.00968324	0.82773	-0.00398903	0.00544738	0.466009	0.00529461	0.00780912	0.499611
cg01771697	0.0113392	0.013336	0.397564	0.000138179	0.00750225	0.985348	-0.00383818	0.0107549	0.722068
cg01771737	0.00198167	0.007257	0.785462	-0.00210325	0.00408249	0.607758	-0.00542464	0.00585247	0.356604
cg01771767	0.0102221	0.008374	0.225579	-0.000827505	0.00471086	0.86098	-0.00656742	0.00675327	0.333572
cg01771850	0.0459212	0.0208245	0.0301432	-0.0102855	0.011715	0.38243	-0.0176481	0.016794	0.296303
cg01771871	0.0103086	0.0273654	0.707334	-0.0294231	0.0153946	0.0593416	-0.00925061	0.022069	0.676151
cg01771876	0.0326502	0.012003	0.00791117	-0.00712067	0.00675238	0.294623	-0.0245968	0.00967991	0.0128693
cg01771877	-0.0191787	0.0115502	0.100506	0.00715474	0.00649765	0.27395	0.0158115	0.00931473	0.0932668
cg01771885	0.00233701	0.011729	0.842542	0.00530476	0.00659822	0.423658	-0.0054199	0.0094589	0.568161
cg01771937	0.00295266	0.00801858	0.713619	-0.00316093	0.00451091	0.485386	-0.00717427	0.00646664	0.270375
cg01772012	-0.000601203	0.0105488	0.954685	-0.00458928	0.00593431	0.441462	0.00967095	0.00850716	0.258816
cg01772014	-0.00679527	0.00780354	0.38632	0.0070133	0.00438994	0.113847	0.000570778	0.00629322	0.927947
cg01772033	-0.00686451	0.0138936	0.622525	0.0132825	0.00781594	0.092899	0.00213371	0.0112046	0.849425
cg01772052	-0.00161834	0.0145753	0.911852	0.00680084	0.00819944	0.409186	0.00480376	0.0117543	0.683803
cg01772058	0.00402403	0.011106	0.718006	-0.00210241	0.00624779	0.73732	0.00492621	0.00895655	0.583754
cg01772072	-0.00631897	0.0082942	0.448255	-0.00495253	0.00466597	0.291508	0.0102162	0.00668892	0.13039
cg01772073	-0.00323053	0.0163571	0.843907	-0.00508417	0.00920179	0.582043	0.00943221	0.0131913	0.476547
cg01772137	0.00486432	0.0187894	0.796349	0.00337559	0.0105701	0.750244	-0.00409343	0.0151529	0.787706
cg01772149	-0.0357309	0.0345183	0.303544	0.0328448	0.0194185	0.0944208	0.0331189	0.0278375	0.237469
cg01772159	-0.00100602	0.00845342	0.90555	0.00128575	0.00475554	0.787531	0.00447571	0.00681732	0.513263
cg01772162	-0.0116014	0.018506	0.532405	0.00528857	0.0104107	0.612774	0.0060366	0.0149243	0.686875
cg01772186	0.0136275	0.00888202	0.128675	-0.00942492	0.00499665	0.0626762	-0.00700383	0.00716297	0.330957
cg01772192	-0.0142425	0.0300465	0.636704	0.0282936	0.0169029	0.0978283	0.0148123	0.0242312	0.542638
cg01772332	-0.00296229	0.00342361	0.389334	-0.000853291	0.00192598	0.65886	0.0019598	0.00276099	0.479761
cg01772366	0.000954855	0.0148815	0.94899	0.0023955	0.0083717	0.775465	-0.000602407	0.0120013	0.960085
cg01772385	-0.00292431	0.00445174	0.513026	-0.00149836	0.00250436	0.55123	0.000675343	0.00359014	0.851239
cg01772407	-0.00464213	0.00528566	0.382284	0.00341126	0.00297349	0.254508	0.00227945	0.00426266	0.59422
cg01772422	0.0666545	0.0290799	0.0243706	-0.0286263	0.0163592	0.0837501	-0.0541976	0.0234517	0.0232524
cg01772439	-0.00402504	0.00880679	0.64881	0.000171905	0.00495433	0.972402	0.00318111	0.00710231	0.655366
cg01772447	0.00166784	0.00971623	0.864117	0.00118977	0.00546594	0.828208	-3.88822e-05	0.00783573	0.996052
cg01772547	-0.00473232	0.018003	0.793292	0.0128051	0.0101277	0.209556	0.0101966	0.0145186	0.484406
cg01772554	0.00181776	0.0139676	0.896763	0.0065881	0.00785761	0.404138	0.00598166	0.0112643	0.596785
cg01772563	-0.00308576	0.00970416	0.751277	1.24924e-06	0.00545915	0.999818	0.00398475	0.007826	0.611954
cg01772658	0.00733779	0.0066428	0.27244	-0.0102483	0.00373696	0.00743597	-0.00681796	0.00535713	0.206599
cg01772677	0.00174677	0.0302931	0.954153	0.0140673	0.0170416	0.411418	0.00955789	0.0244301	0.696603
cg01772700	-0.000310371	0.013664	0.981931	-0.00708178	0.00768681	0.359507	0.00225769	0.0110195	0.838154
cg01772708	0.00242188	0.00943711	0.798082	-0.00800538	0.00530892	0.135285	0.000790276	0.00761063	0.917542
cg01772743	-0.00789728	0.011078	0.477874	0.00327051	0.00623204	0.601095	0.00200893	0.00893397	0.822624
cg01772760	-0.0179642	0.0133978	0.183548	0.00919717	0.00753705	0.22574	0.00386246	0.0108048	0.72162
cg01772824	0.00757679	0.0150382	0.615679	0.000225182	0.00845984	0.978827	-0.0125546	0.0121276	0.30351
cg01772842	-0.00281558	0.00656955	0.669313	0.00047993	0.00369575	0.896984	0.00440486	0.00529806	0.408071
cg01772854	0.00338623	0.00975815	0.729437	-0.00141593	0.00548952	0.797081	-0.000664909	0.00786953	0.932864
cg01772889	-0.0112935	0.00932718	0.229322	0.0127997	0.00524708	0.016791	0.0031926	0.00752197	0.67232
cg01772908	0.0196554	0.0432068	0.650331	0.0367822	0.0243063	0.133919	-0.0156494	0.0348445	0.654488
cg01772945	-0.0538135	0.0285403	0.0627747	0.0223666	0.0160556	0.167229	0.0518191	0.0230165	0.0269403
cg01772956	-0.00849043	0.0155943	0.587551	0.0173684	0.00877267	0.050958	0.0149379	0.0125761	0.238221
cg01772957	-0.0158209	0.0153164	0.304561	0.00264668	0.00861634	0.759466	0.0215534	0.012352	0.0846111
cg01772980	-0.00742224	0.0174946	0.67245	0.00966763	0.00984175	0.328736	-0.00617612	0.0141087	0.662675
cg01773059	-0.00418674	0.00409354	0.309319	-0.000850033	0.00230285	0.712955	0.00195376	0.00330127	0.555541
cg01773061	0.000476026	0.00272683	0.861832	0.000639327	0.001534	0.677897	-0.000323991	0.00219908	0.88322
cg01773123	-0.00074813	0.00901464	0.934054	-0.0041106	0.00507126	0.419877	0.00228712	0.00726992	0.753836
cg01773127	0.0377623	0.0276	0.174855	-0.0145638	0.0155266	0.350905	-0.0341027	0.0222582	0.129201
cg01773144	0.0209451	0.0239776	0.384836	-0.0195191	0.0134888	0.151557	-0.0222276	0.0193369	0.253578
cg01773168	-0.0130254	0.00938025	0.168583	0.00127801	0.00527693	0.809218	0.011165	0.00756477	0.143661
cg01773185	-0.0171577	0.00698925	0.0161327	0.00661203	0.00393186	0.0963065	0.00991772	0.00563654	0.0820837
cg01773202	-0.00553549	0.00375731	0.144375	0.0026222	0.00211371	0.218178	0.00336375	0.00303011	0.270084
cg01773203	-0.0144769	0.00776561	0.0657407	0.00343209	0.0043686	0.43427	0.00878083	0.00626263	0.164527
cg01773217	-0.00897934	0.0093722	0.340739	0.0098144	0.00527241	0.0661349	0.0043719	0.00755828	0.564506
cg01773293	0.00793859	0.00964644	0.412836	-0.00864671	0.00542668	0.114789	-0.000815269	0.00777944	0.916783
cg01773368	0.00312284	0.013742	0.820777	-0.00614002	0.00773068	0.429268	-0.014884	0.0110824	0.182837
cg01773376	-0.000842418	0.0056364	0.881544	0.0045283	0.0031708	0.15692	-7.51424e-05	0.00454551	0.986849
cg01773403	-0.000540155	0.0127178	0.966222	-0.0124429	0.00715451	0.0856251	0.00206396	0.0102564	0.840995
cg01773443	-0.00817228	0.0129868	0.530858	0.00177698	0.00730585	0.808416	0.000903114	0.0104733	0.931487
cg01773478	0.0172539	0.00850831	0.0457039	-0.0073684	0.00478642	0.127412	-0.00486935	0.00686159	0.479862
cg01773515	-0.0026343	0.00929255	0.777494	0.000720971	0.0052276	0.890633	-0.0028505	0.00749405	0.704621
cg01773518	-0.00194002	0.0143335	0.892656	0.00557014	0.0080634	0.491578	0.000714306	0.0115593	0.950871
cg01773584	0.0109359	0.00768911	0.15861	-0.00679335	0.00432557	0.120011	-0.00491496	0.00620094	0.430209
cg01773642	-0.00824774	0.0128164	0.521614	-0.00460539	0.00721	0.524703	0.00970396	0.0103359	0.350464
cg01773685	-0.0372233	0.0407436	0.363511	-0.0127663	0.0229206	0.579006	0.00327992	0.032858	0.920721
cg01773689	0.00384971	0.00581576	0.509798	-0.00277064	0.0032717	0.399458	-0.000890556	0.00469016	0.849858
cg01773692	0.00150984	0.0039619	0.704088	0.00665391	0.0022288	0.00369789	-0.00478654	0.0031951	0.137815
cg01773760	-0.000723739	0.00338056	0.830991	0.00131384	0.00190176	0.491538	0.000545739	0.00272628	0.84182
cg01773807	-0.00218399	0.00868401	0.802038	-0.00245924	0.00488526	0.615985	-0.00484741	0.00700329	0.490722
cg01773831	-0.000591628	0.00279181	0.83268	0.0022324	0.00157056	0.158857	-0.000256358	0.00225148	0.909615
cg01773858	0.0253249	0.028429	0.375544	-0.0322273	0.0159929	0.0470549	-0.0254147	0.0229268	0.270766
cg01773879	0.012254	0.00880334	0.167562	-0.00307024	0.00495239	0.536948	-0.00645843	0.00709952	0.365553
cg01773886	-0.032977	0.0272151	0.228978	0.0331815	0.0153101	0.0330088	0.0341207	0.0219478	0.12375
cg01773927	-0.0157784	0.0165617	0.343443	-0.0153456	0.00931693	0.103236	0.0233014	0.0133563	0.08467
cg01773951	-0.00092144	0.00368075	0.802928	-0.000607272	0.00207064	0.770025	-0.00107826	0.00296837	0.717321
cg01774019	-0.0171671	0.0124989	0.173213	0.0141481	0.00703136	0.0473723	0.0115197	0.0100798	0.256313
cg01774027	-0.000135913	0.0115742	0.990658	-0.0147076	0.00651117	0.0264534	0.0102442	0.00933411	0.27552
cg01774050	-0.00280375	0.00372241	0.453406	0.000237542	0.00209407	0.909953	0.00117296	0.00300196	0.696975
cg01774093	0.0263874	0.0190389	0.169382	-0.0245084	0.0107105	0.0246044	-0.0265282	0.0153541	0.0876629
cg01774108	0.00148998	0.00793862	0.851569	0.00729579	0.00446594	0.106031	-0.00688573	0.00640216	0.28518
cg01774111	0.00483217	0.0129273	0.709486	0.00407756	0.00727233	0.57648	-0.00494681	0.0104253	0.636359
cg01774131	-0.00760599	0.0152719	0.619743	0.0103107	0.00859132	0.233423	0.00953932	0.0123161	0.440761
cg01774158	-0.000494978	0.00371055	0.894194	-0.00215978	0.0020874	0.303756	0.00315488	0.0029924	0.294735
cg01774159	0.00332218	0.00344763	0.337972	-0.00328294	0.00193949	0.0941781	-0.00302794	0.00278036	0.279212
cg01774170	-0.0151198	0.0211886	0.477442	0.0363774	0.0119198	0.00303464	0.00664859	0.0170877	0.698186
cg01774205	-0.000595686	0.00248794	0.811349	0.00126971	0.00139961	0.366869	0.00244721	0.00200641	0.225954
cg01774238	0.00663885	0.0138801	0.633664	-0.00399777	0.00780834	0.609988	-0.0122221	0.0111937	0.277973
cg01774304	-0.00966097	0.0180361	0.593601	0.00227092	0.0101463	0.823437	0.00273337	0.0145453	0.851387
cg01774310	0.00282753	0.0119071	0.812866	0.000743213	0.00669842	0.911915	-0.0104376	0.00960255	0.280127
cg01774335	0.0189397	0.0203815	0.355385	-0.0184867	0.0114657	0.110595	-0.0191125	0.0164368	0.248169
cg01774343	0.0075475	0.0111261	0.499386	0.00472341	0.00625908	0.452545	-0.0145894	0.00897273	0.107658
cg01774400	-0.0128843	0.00814169	0.117247	-0.000533612	0.00458018	0.907527	0.00874496	0.00656593	0.186464
cg01774402	0.00984954	0.0186018	0.597842	-0.00878266	0.0104646	0.403669	0.00661529	0.0150015	0.660351
cg01774419	0.00219591	0.00510385	0.668106	0.000974519	0.00287121	0.735138	-0.000672012	0.00411604	0.870696
cg01774454	-1.63062e-05	0.00306898	0.995773	-0.00174485	0.00172648	0.315057	0.00167463	0.002475	0.500485
cg01774471	0.000777858	0.00208725	0.710321	-0.00148302	0.0011742	0.210041	0.000667284	0.00168328	0.69279
cg01774475	-0.0194978	0.00874061	0.0283336	0.00990962	0.0049171	0.0470287	0.0105887	0.00704893	0.136758
cg01774477	0.00802975	0.00884992	0.3668	-0.00542158	0.00497859	0.279242	-0.0119614	0.00713709	0.0974216
cg01774503	0.00998215	0.00707481	0.161911	-0.0043527	0.00397999	0.2772	-0.0112409	0.00570553	0.0520728
cg01774541	0.0111727	0.0183624	0.544506	-0.0204958	0.0103299	0.0504692	-0.00367114	0.0148085	0.804804
cg01774557	-0.00323885	0.0091236	0.723472	-0.00855892	0.00513256	0.0990807	0.00852958	0.0073578	0.249598
cg01774624	-0.000610033	0.0173811	0.972084	-0.0175152	0.00977789	0.0768031	0.00961861	0.0140171	0.494452
cg01774630	-0.0101837	0.00882115	0.251546	-0.00648407	0.00496241	0.19486	0.00874877	0.00711388	0.222159
cg01774645	0.00698894	0.00789631	0.378606	-0.00640144	0.00444213	0.153238	-0.000867172	0.00636804	0.892004
cg01774704	-0.00752136	0.0115357	0.516155	0.00235314	0.00648949	0.717798	0.0088316	0.00930303	0.345147
cg01774705	0.00621077	0.0101453	0.542052	-0.00472882	0.00570732	0.409678	-0.00256272	0.00818176	0.754878
cg01774767	-0.0142288	0.0496373	0.775074	0.0313943	0.0279239	0.264057	-0.0200739	0.0400304	0.617339
cg01774813	-0.00373362	0.0228323	0.870494	0.00938656	0.0128445	0.46692	0.00179559	0.0184133	0.922546
cg01774835	0.00228354	0.0105204	0.828683	-0.00129042	0.00591832	0.827922	-0.003726	0.00848424	0.661654
cg01774878	0.00110654	0.00504573	0.826941	0.00186079	0.00283852	0.513884	-0.00411845	0.00406917	0.314358
cg01774894	-0.00580163	0.0187982	0.758361	-0.00520507	0.0105751	0.623847	-0.000470631	0.01516	0.975307
cg01774918	-0.00857092	0.0174793	0.625151	0.0169782	0.0098331	0.0878656	0.00521658	0.0140963	0.712253
cg01774926	0.00828824	0.00865899	0.34119	-0.00591247	0.00487119	0.2282	-0.00510995	0.00698311	0.466329
cg01774941	0.00178631	0.01217	0.883654	-0.0116942	0.00684636	0.0912679	-0.00199397	0.00981462	0.839493
cg01774977	-0.00530586	0.00875727	0.546208	-0.00232238	0.00492647	0.638557	0.0115099	0.00706236	0.106853
cg01775003	0.0166111	0.0197744	0.403247	-0.00894848	0.0111242	0.423403	-0.0307894	0.0159472	0.0568529
cg01775044	0.0047177	0.00214261	0.0303844	-0.00227966	0.00120534	0.0619905	-0.00170333	0.00172792	0.327045
cg01775082	-0.000237859	0.00316731	0.940313	0.000506046	0.00178179	0.777094	-0.000467292	0.0025543	0.855278
cg01775098	-0.000152088	0.00344433	0.964883	-0.00120656	0.00193764	0.535149	6.78854e-05	0.00277771	0.980559
cg01775103	0.012182	0.0185442	0.513008	-0.0150047	0.0104322	0.154018	-0.00730363	0.0149551	0.626544
cg01775245	-0.00157846	0.0103039	0.878612	0.00656586	0.00579656	0.260519	-0.00285345	0.00830969	0.732154
cg01775260	0.012501	0.00317911	0.000171144	-0.0019576	0.00178843	0.276788	-0.00825444	0.00256382	0.00181877
cg01775265	-0.0155439	0.0118729	0.193997	0.0105805	0.00667918	0.116884	0.00282251	0.00957497	0.768881
cg01775267	-0.014684	0.00704444	0.0401175	0.00310723	0.00396291	0.435174	0.0082044	0.00568104	0.152367
cg01775331	-0.0122224	0.0158242	0.442026	0.0061827	0.00890203	0.489246	0.01111	0.0127615	0.386433
cg01775354	0.0167862	0.0162124	0.303421	-0.00940914	0.00912039	0.305158	-0.0177099	0.0130746	0.179158
cg01775379	-0.0309265	0.0218554	0.160708	0.0215051	0.0122949	0.0838838	0.0258559	0.0176255	0.146077
cg01775414	0.00853871	0.00320382	0.00920746	-0.00235007	0.00180234	0.195788	-0.00730804	0.00258375	0.00583263
cg01775434	-0.0138485	0.0227339	0.544047	0.0217119	0.0127892	0.0932264	0.00844092	0.018334	0.646406
cg01775444	-0.0325349	0.0243707	0.185441	-0.0107036	0.0137099	0.437139	0.0252747	0.019654	0.20194
cg01775468	0.0337243	0.0286108	0.241796	-0.0381013	0.0160952	0.0201924	-0.00478305	0.0230734	0.836274
cg01775490	0.0259162	0.0333168	0.438805	-0.0284274	0.0187427	0.133047	-0.0182619	0.0268686	0.498557
cg01775492	0.00164931	0.0166375	0.921267	-0.00955059	0.00935955	0.310429	0.00119858	0.0134174	0.92903
cg01775501	-0.013386	0.00863148	0.124658	-0.00246756	0.00485571	0.612645	0.0107933	0.00696092	0.124725
cg01775514	0.0657703	0.0323882	0.0454126	-0.0360234	0.0182203	0.0512711	-0.0442426	0.0261197	0.0939573
cg01775523	0.00673884	0.00635457	0.291935	-0.000777811	0.00357481	0.828277	-0.00306199	0.00512469	0.551764
cg01775558	-0.0108853	0.0192607	0.573459	0.0102925	0.0108353	0.344852	0.00143047	0.015533	0.926841
cg01775559	0.0186702	0.0112882	0.101824	-0.00983299	0.00635025	0.125232	-0.0152823	0.00910344	0.0968766
cg01775573	-0.00347223	0.0210946	0.869648	0.001381	0.0118669	0.907631	-0.00920596	0.0170119	0.589821
cg01775612	0.00424117	0.0193596	0.827118	-0.0163212	0.0108909	0.137679	-0.00344456	0.0156127	0.825913
cg01775613	-0.00126742	0.00272676	0.643256	0.000925558	0.00153396	0.547864	0.0012113	0.00219901	0.583191
cg01775659	0.00104467	0.0125882	0.934056	-0.000265913	0.00708161	0.970135	0.00179074	0.0101519	0.860403
cg01775715	0.00877375	0.0209094	0.67583	0.00586905	0.0117627	0.619101	-0.0252107	0.0168625	0.138599
cg01775781	0.0333159	0.0382928	0.386734	-0.0275608	0.0215419	0.204236	-0.0382687	0.0308815	0.218678
cg01775821	-0.00405136	0.0105881	0.702947	0.00921689	0.00595643	0.125486	0.00428771	0.00853887	0.616867
cg01775897	-0.00749994	0.00758753	0.325735	0.00230802	0.00426843	0.590115	8.96798e-05	0.00611902	0.988341
cg01775918	-0.0183387	0.0198564	0.358326	0.0051634	0.0111704	0.64509	0.0158206	0.0160133	0.325973
cg01775921	-0.0118666	0.015268	0.439184	-0.000975245	0.00858912	0.909867	0.00493673	0.012313	0.689473
cg01775930	-0.0100171	0.0145907	0.494241	0.00664735	0.00820813	0.420288	-0.00543858	0.0117668	0.645121
cg01775952	0.00200143	0.00770103	0.795576	-0.00441022	0.00433227	0.31157	0.00106416	0.00621055	0.864358
cg01775970	0.0253649	0.0251777	0.316585	-0.009126	0.0141639	0.521107	-0.01205	0.0203047	0.554452
cg01775986	0.000673778	0.0173306	0.969079	5.87122e-06	0.00974946	0.999521	-0.00829492	0.0139764	0.554426
cg01775987	-0.00594713	0.00843257	0.482578	0.00386626	0.00474381	0.417343	0.00486769	0.00680051	0.476088
cg01776007	-0.00698234	0.0095156	0.465103	-0.000980751	0.00535308	0.855067	0.00189269	0.00767393	0.805782
cg01776012	0.00454496	0.0052579	0.389798	-0.00234003	0.00295787	0.431077	-0.00282503	0.00424027	0.507063
cg01776020	0.00455846	0.00448903	0.312765	-0.00258172	0.00252534	0.309527	-0.00378117	0.00362021	0.299233
cg01776094	0.00293769	0.0114558	0.798233	-0.00416299	0.00644453	0.520038	-0.00121564	0.00923859	0.895625
cg01776115	-0.00281083	0.00877322	0.749461	-0.00976654	0.00493544	0.0510698	0.00626405	0.00707523	0.378466
cg01776135	-0.00311675	0.00730793	0.67083	0.00131533	0.00411113	0.749797	0.000740977	0.00589354	0.900245
cg01776139	-0.0215514	0.00953835	0.0264133	0.00666837	0.00536587	0.217382	0.0181543	0.00769227	0.0205618
cg01776144	-0.000689176	0.00328054	0.834108	-0.00146548	0.00184549	0.429356	0.00155566	0.00264561	0.55808
cg01776149	0.000260983	0.0084758	0.975508	0.00110637	0.00476813	0.817069	0.00301683	0.00683537	0.660076
cg01776172	-0.000221992	0.010856	0.983733	0.00761068	0.00610712	0.216115	0.00281216	0.00875489	0.74884
cg01776186	-0.00954618	0.0192196	0.620691	-0.00371312	0.0108122	0.73213	0.0160244	0.0154998	0.304142
cg01776188	-0.00877101	0.0050793	0.0878335	0.00437559	0.0028574	0.129404	0.00362306	0.00409624	0.378929
cg01776199	-0.0340906	0.0285535	0.23583	0.00743749	0.016063	0.644533	0.0343736	0.0230272	0.139208
cg01776204	0.0158571	0.0188457	0.402475	0.00475403	0.0106018	0.654992	-0.0168348	0.0151982	0.271124
cg01776207	-0.007877	0.0240389	0.743962	-0.00571707	0.0135233	0.67354	0.00590804	0.0193864	0.7613
cg01776216	0.00853902	0.00759932	0.264323	-0.00224986	0.00427506	0.600067	-0.00679341	0.00612853	0.270777
cg01776221	0.00228064	0.00908601	0.802415	0.00195398	0.00511141	0.703209	-0.00195641	0.00732748	0.790119
cg01776229	-0.00309992	0.0119716	0.796307	0.00269956	0.00673471	0.689542	0.00313841	0.00965457	0.745927
cg01776246	0.00230687	0.00368646	0.533143	0.00110342	0.00207385	0.596071	-0.00333797	0.00297298	0.264697
cg01776278	0.00452277	0.00871015	0.604934	-0.00177285	0.00489996	0.718393	-0.00581061	0.00702437	0.410436
cg01776298	0.0221378	0.0114573	0.0566656	-0.0213768	0.0064454	0.00134187	-0.00611886	0.00923983	0.509618
cg01776299	-0.00399292	0.00922936	0.666377	-0.00762988	0.00519205	0.14538	0.0133242	0.00744309	0.0769925
cg01776341	0.0125451	0.0131703	0.343531	-0.0137315	0.00740908	0.0673029	-0.00200064	0.0106213	0.851043
cg01776344	0.0263406	0.0291214	0.36828	-0.0230149	0.0163825	0.16371	-0.0251092	0.0234852	0.288028
cg01776373	-0.00916858	0.00755802	0.228455	0.00112485	0.00425183	0.791991	0.00873857	0.00609523	0.155333
cg01776391	-0.00441685	0.0120383	0.714606	-0.00645447	0.00677226	0.343254	0.0107326	0.0097084	0.272063
cg01776418	-0.0101501	0.0126296	0.423826	-0.00130542	0.00710487	0.854659	-0.00160979	0.0101852	0.874791
cg01776479	0.0428305	0.0462177	0.3567	-0.0187131	0.0260001	0.473666	-0.00168602	0.0372726	0.964026
cg01776556	0.00576401	0.0158682	0.717326	-0.0115083	0.00892679	0.200831	0.00774596	0.012797	0.546597
cg01776592	-0.00402923	0.00936739	0.668187	0.0109088	0.0052697	0.0414775	0.000445607	0.0075544	0.953101
cg01776609	0.0133833	0.00917455	0.148322	-0.00333796	0.00516122	0.519543	-0.0118161	0.00739889	0.113976
cg01776615	0.0157546	0.00689258	0.0247579	-0.00756992	0.00387748	0.0541966	-0.0118289	0.00555857	0.0362291
cg01776706	-0.00677494	0.0086695	0.436698	-0.00485354	0.00487709	0.322478	0.00799387	0.00699158	0.2561
cg01776739	0.0224767	0.0314877	0.477292	0.0106639	0.0177137	0.548768	-0.0405031	0.0253935	0.11442
cg01776825	-0.0152213	0.0161342	0.348143	0.00747668	0.00907644	0.412389	0.0117336	0.0130116	0.36972
cg01776877	-0.00102711	0.00605553	0.865716	0.00257021	0.00340659	0.452646	0.00237616	0.00488353	0.627819
cg01776903	-0.000795523	0.00342648	0.816965	0.00153258	0.00192759	0.428784	0.00179489	0.00276331	0.517739
cg01776926	-0.0139244	0.0231826	0.549678	0.0121111	0.0130416	0.355699	0.00970554	0.0186958	0.60502
cg01776933	-0.0018125	0.0133121	0.892021	0.00288579	0.0074888	0.700942	-0.00593109	0.0107356	0.582077
cg01776950	0.00653899	0.00819376	0.427068	-0.00344941	0.00460946	0.456326	-0.00294614	0.00660792	0.65684
cg01776966	0.00481872	0.00768867	0.532516	-0.000515274	0.00432532	0.905454	-0.00537432	0.00620058	0.388523
cg01777017	-0.0201297	0.0173607	0.249502	-0.0100271	0.00976643	0.30748	0.00865006	0.0140007	0.538339
cg01777019	-0.00644454	0.00454538	0.159898	-0.00147122	0.00255704	0.566567	0.00601971	0.00366566	0.104245
cg01777022	-0.0193298	0.0100732	0.0583489	0.0118643	0.00566675	0.0392682	0.00691104	0.0081236	0.397306
cg01777038	0.00688262	0.00447457	0.127723	-0.00241072	0.0025172	0.340931	-0.00315857	0.00360855	0.383876
cg01777121	-0.0147177	0.00739513	0.0497844	0.00187382	0.00416019	0.653556	0.0117198	0.00596386	0.0526641
cg01777170	0.00499866	0.0107071	0.641798	-0.00488232	0.00602336	0.419879	-0.000311153	0.00863481	0.971339
cg01777187	-0.0034699	0.00413116	0.403302	0.00213475	0.00232402	0.360925	0.00187391	0.00333161	0.575281
cg01777212	-0.00768288	0.0186784	0.681869	0.0156856	0.0105077	0.139198	-0.00165047	0.0150633	0.91301
cg01777228	-0.0012107	0.00401455	0.76371	0.00259778	0.00225842	0.253261	-0.000689939	0.00323756	0.831756
cg01777300	0.0277863	0.0105563	0.0100741	-0.0125936	0.00593853	0.0368648	-0.0207959	0.00851321	0.016645
cg01777332	-0.0104966	0.00782793	0.183521	0.00649321	0.00440366	0.144041	0.00218606	0.00631289	0.729985
cg01777341	-0.0426502	0.0256974	0.100658	0.021282	0.0144562	0.144669	0.0335313	0.0207238	0.109366
cg01777372	0.0031603	0.0096187	0.743297	-0.0013095	0.00541107	0.80936	0.00982903	0.00775707	0.208578
cg01777388	-0.0118463	0.0101021	0.24421	-0.00368029	0.005683	0.518991	0.002829	0.00814689	0.729263
cg01777397	0.012388	0.00877365	0.161613	-0.00536633	0.00493569	0.279999	-0.00477561	0.00707558	0.501544
cg01777403	0.00264969	0.00343501	0.442623	0.00233061	0.00193239	0.231136	-0.00196368	0.00277019	0.480351
cg01777433	0.00815345	0.0286096	0.776345	-0.00626354	0.0160945	0.698122	-0.0152617	0.0230724	0.510101
cg01777499	0.0208521	0.0256592	0.418686	-0.0202489	0.0144348	0.164323	-0.0202723	0.0206931	0.330031
cg01777529	0.0278385	0.0263607	0.293933	0.0201014	0.0148294	0.178847	-0.0168852	0.0212588	0.429251
cg01777565	-0.0045412	0.0898171	0.959794	-0.0321121	0.0505273	0.526784	-0.0091921	0.0724336	0.899316
cg01777575	0.00541097	0.005488	0.326949	-0.00276991	0.00308732	0.372152	-0.00059737	0.00442584	0.892952
cg01777586	0.0118938	0.0209235	0.571235	-0.0104624	0.0117707	0.376592	-0.00490855	0.0168739	0.77184
cg01777594	0.000581019	0.00944012	0.951067	-0.00179017	0.00531061	0.736878	-0.00111864	0.00761306	0.88353
cg01777630	-0.00343998	0.00299416	0.253821	0.00105772	0.00168439	0.531716	0.00205698	0.00241466	0.39668
cg01777643	-0.00277454	0.0241675	0.908871	0.00837004	0.0135956	0.539775	-2.01954e-06	0.01949	0.999918
cg01777663	-0.00594757	0.0230652	0.797139	-0.014812	0.0129755	0.256853	0.00345494	0.0186011	0.853092
cg01777672	0.0149801	0.0155265	0.337376	0.000131501	0.00873455	0.988023	-0.00975449	0.0125215	0.43813
cg01777678	-0.00381998	0.00894698	0.67049	-0.0005952	0.00503319	0.906145	0.00126248	0.00721536	0.861518
cg01777733	-0.0101143	0.00980341	0.305132	0.00241151	0.00551498	0.663028	0.00582755	0.00790603	0.46309
cg01777735	0.00596347	0.0072444	0.412707	-0.000977465	0.0040754	0.811028	-0.00450913	0.0058423	0.44237
cg01777786	-0.0320564	0.0219507	0.147872	0.0191566	0.0123486	0.124539	0.0225779	0.0177023	0.205636
cg01777812	-0.00955455	0.0118624	0.422809	0.00927854	0.00667329	0.168037	0.00549518	0.00956652	0.567203
cg01777815	-0.00334192	0.0129931	0.797639	-0.00461317	0.00730935	0.529647	0.00781862	0.0104783	0.457624
cg01777861	0.0124136	0.0408809	0.762135	0.00329104	0.0229979	0.886548	-0.0233113	0.0329687	0.481455
cg01777909	0.0303476	0.01344	0.026507	0.00177293	0.00756078	0.815168	-0.0252952	0.0108388	0.0219684
cg01777913	0.00958932	0.0154745	0.537122	-0.00923723	0.00870528	0.291647	-0.00808719	0.0124795	0.518707
cg01777945	-0.0305356	0.0243874	0.213966	0.0148552	0.0137193	0.281962	0.0365642	0.0196674	0.0664696
cg01777972	-0.0116323	0.0142171	0.415536	0.00562688	0.00799794	0.483641	0.0158176	0.0114655	0.171333
cg01777985	0.00311773	0.0100993	0.7583	-0.0011058	0.00568146	0.846144	-0.00768033	0.00814468	0.34836
cg01778017	0.00505057	0.0118056	0.66987	0.00844254	0.00664133	0.207121	-0.00690391	0.00952071	0.470354
cg01778030	0.0245391	0.0106175	0.023243	-0.0106897	0.00597297	0.0770659	-0.0150987	0.00856258	0.0814376
cg01778054	-0.0161639	0.00976387	0.101514	0.00335908	0.00549274	0.542468	0.00915875	0.00787414	0.248027
cg01778114	0.00308969	0.00473491	0.515818	0.00324136	0.00266366	0.227017	-0.00330674	0.0038185	0.388939
cg01778151	-0.00417849	0.00635985	0.512948	0.00133189	0.00357778	0.71062	-0.000404414	0.00512895	0.937338
cg01778171	-0.0125524	0.0161062	0.437939	-0.00233494	0.00906068	0.797261	0.00891304	0.012989	0.494455
cg01778190	-0.000791747	0.0162951	0.961362	-0.00120631	0.00916694	0.895617	0.00530343	0.0131413	0.687543
cg01778384	0.00805234	0.00709206	0.259398	-0.00208408	0.00398969	0.602774	-0.00640539	0.00571944	0.265897
cg01778455	-0.0225772	0.0419782	0.592099	0.0321519	0.0236152	0.176955	0.000890591	0.0338536	0.979074
cg01778461	0.00274881	0.00448509	0.541594	-0.0025239	0.00252312	0.32	0.00447741	0.00361703	0.219173
cg01778465	0.010466	0.00917926	0.257415	-0.00681704	0.00516387	0.190331	0.000822141	0.00740268	0.911831
cg01778589	-0.0477293	0.0159069	0.00353619	0.022695	0.00894856	0.013036	0.0381425	0.0128282	0.00383238
cg01778622	-0.0153949	0.014392	0.28779	0.00438696	0.00809632	0.589342	0.0106609	0.0116065	0.36094
cg01778643	0.0190924	0.034474	0.581155	-0.00506961	0.0193936	0.794411	0.0105022	0.0278018	0.706557
cg01778647	0.00490111	0.00668989	0.465809	-0.00591042	0.00376345	0.120019	-0.0065607	0.00539511	0.227334
cg01778667	-0.00569433	0.0172932	0.742752	0.0166602	0.0097284	0.0904453	0.00416325	0.0139462	0.766033
cg01778683	-0.00310862	0.00812678	0.703033	0.00538478	0.00457178	0.242152	0.0108621	0.0065539	0.101137
cg01778701	0.00292882	0.00277165	0.29364	-0.00174903	0.00155922	0.265133	-7.6801e-05	0.00223522	0.972671
cg01778749	0.00436714	0.0154455	0.778059	-0.00708844	0.00868899	0.416897	-0.00426975	0.0124561	0.732608
cg01778750	0.00699918	0.0108838	0.521901	-0.004256	0.00612275	0.488881	-0.0143928	0.0087773	0.104748
cg01778790	0.000811715	0.00801422	0.919563	0.00351772	0.00450846	0.437413	-0.0042271	0.00646313	0.514856
cg01778842	-0.00857033	0.00665032	0.200996	0.00170357	0.00374119	0.650014	0.0025174	0.0053632	0.639997
cg01778864	0.0104116	0.0109022	0.342285	-0.000579897	0.00613311	0.924893	-0.000848967	0.00879215	0.923303
cg01778872	0.00723741	0.00401493	0.0749915	0.000222115	0.00225863	0.921893	-0.00674815	0.00323787	0.0401502
cg01778904	0.00593145	0.0106297	0.578307	-0.00247522	0.00597984	0.67997	0.00228046	0.00857243	0.790866
cg01778908	0.0102224	0.0139833	0.466764	-0.00573517	0.00786642	0.467964	-0.0166374	0.0112769	0.143815
cg01778926	-0.00389198	0.0107668	0.718637	-0.00563336	0.00605693	0.354969	0.000199767	0.00868294	0.981699
cg01778935	-0.00102091	0.017554	0.953759	0.00954473	0.00987512	0.336514	-0.00132779	0.0141565	0.925494
cg01778939	0.00418088	0.00628597	0.507779	0.00142256	0.00353622	0.688485	-0.00261374	0.00506937	0.607476
cg01778974	-0.0221239	0.0183476	0.231234	0.00337763	0.0103216	0.744292	0.0175021	0.0147966	0.240167
cg01778981	0.00624146	0.00336918	0.0674229	-0.00576933	0.00189536	0.00310748	-0.00281872	0.0027171	0.302492
cg01778994	0.0311286	0.0369708	0.402162	-0.0345507	0.0207982	0.100351	-0.0333817	0.0298154	0.266032
cg01779043	0.0114999	0.010073	0.256805	-0.0109985	0.00566666	0.0555822	-0.00620412	0.00812347	0.447144
cg01779076	0.00985896	0.0139715	0.482338	-0.00237433	0.0078598	0.763325	-0.0109121	0.0112675	0.33556
cg01779116	-0.0192669	0.0110588	0.085085	0.0117567	0.00622119	0.062196	0.00684202	0.00891841	0.4451
cg01779220	-0.00763183	0.0271154	0.779043	-0.0129446	0.015254	0.398483	0.00112384	0.0218674	0.959133
cg01779270	-0.00423974	0.00972703	0.664035	-0.00507446	0.00547202	0.356372	0.00596292	0.00784444	0.449271
cg01779273	0.00122781	0.0114115	0.914571	-0.00391731	0.00641964	0.543353	-0.00601121	0.0092029	0.515399
cg01779340	-0.00461516	0.0121949	0.70604	0.00311673	0.00686033	0.650762	0.00665745	0.00983466	0.500284
cg01779360	0.0179908	0.00776898	0.0229819	-0.00839238	0.0043705	0.058182	-0.0105185	0.00626535	0.0968553
cg01779383	-0.0136832	0.0156578	0.384641	-0.000679453	0.00880844	0.938696	0.010436	0.0126274	0.410857
cg01779400	0.0187574	0.0222355	0.401273	-0.00965058	0.0125088	0.442547	-0.0197519	0.017932	0.273792
cg01779444	0.00290848	0.00653863	0.657584	4.7477e-06	0.00367836	0.998973	-0.0035235	0.00527313	0.505817
cg01779447	-0.0396923	0.0187071	0.0367678	0.0207177	0.0105239	0.0522535	0.0329129	0.0150865	0.0318992
cg01779559	-0.0118239	0.0198505	0.552993	-0.0032808	0.011167	0.769632	-0.00227129	0.0160086	0.887511
cg01779566	-0.0431263	0.0218478	0.0516361	0.0188402	0.0122907	0.129018	0.0330426	0.0176193	0.0641762
cg01779645	-0.000317733	0.0098878	0.974441	-0.00661998	0.00556246	0.237314	0.00287736	0.00797409	0.719115
cg01779679	-0.0072486	0.00857614	0.400369	0.00314991	0.00482458	0.515591	0.00603379	0.0069163	0.385447
cg01779724	-0.00744404	0.0092802	0.424707	0.00686851	0.00522065	0.191831	0.00349919	0.00748408	0.641302
cg01779732	-0.00988743	0.0257131	0.701547	0.013887	0.0144651	0.33976	0.00542208	0.0207365	0.794359
cg01779747	0.000905041	0.00355696	0.799769	-0.001944	0.002001	0.334048	-0.00050521	0.00286854	0.860618
cg01779765	-0.00244342	0.0304166	0.936162	-0.0275153	0.0171111	0.111536	-0.0255598	0.0245297	0.30037
cg01779768	-0.0141524	0.00725967	0.0545387	0.00535939	0.00408399	0.192954	0.00213539	0.00585462	0.716214
cg01779771	0.00410975	0.00544057	0.452104	-0.00308168	0.00306064	0.316853	-0.00498882	0.00438759	0.258721
cg01779806	-0.0102459	0.0135482	0.451585	0.0150062	0.00762163	0.0522237	0.00486263	0.010926	0.657415
cg01779847	-0.0280931	0.0135799	0.041611	0.00251763	0.0076395	0.742547	0.0241419	0.0109516	0.0301979
cg01779882	0.00253716	0.00900967	0.778932	0.0031145	0.00506846	0.540535	0.000190731	0.00726591	0.979119
cg01779906	-0.0199742	0.0185246	0.283971	-0.00143092	0.0104211	0.891111	0.00510652	0.0149393	0.733331
cg01779934	0.0159377	0.007189	0.0292958	-0.00234437	0.00404423	0.563662	-0.00865179	0.00579762	0.139323
cg01780009	-0.0366272	0.0275122	0.186648	0.0107426	0.0154772	0.489516	0.0290016	0.0221875	0.194698
cg01780061	0.00632453	0.00760491	0.407944	0.0026253	0.0042782	0.541089	-0.00203087	0.00613303	0.741357
cg01780104	0.000796673	0.0073098	0.91347	0.00495996	0.00411219	0.231102	0.0031959	0.00589505	0.589145
cg01780107	-0.000350951	0.00321343	0.91329	-0.00173031	0.00180774	0.341198	0.0029363	0.0025915	0.260379
cg01780109	-0.00244936	0.00463959	0.598925	0.00106612	0.00261004	0.683957	0.0032185	0.00374163	0.392105
cg01780164	-0.00321541	0.0113902	0.778403	-0.00571352	0.00640766	0.375087	0.00806649	0.00918573	0.382335
cg01780171	0.105676	0.05111	0.041716	-0.00665251	0.0287523	0.817581	-0.0518078	0.041218	0.212225
cg01780228	0.00332848	0.00829873	0.689365	0.00269729	0.00466851	0.564953	-0.00792487	0.00669257	0.239662
cg01780245	0.00111565	0.0451456	0.980342	0.00441246	0.025397	0.862484	0.0294243	0.036408	0.421242
cg01780326	0.0178829	0.0117973	0.13327	-0.00329946	0.00663668	0.620363	-0.00787565	0.00951405	0.410106
cg01780345	-0.0125524	0.0183127	0.494927	0.00913726	0.010302	0.377612	0.00877441	0.0147684	0.554001
cg01780352	0.0158318	0.0140028	0.261396	0.0016564	0.00787739	0.833958	-0.0125155	0.0112927	0.270864
cg01780361	-0.00193034	0.00891456	0.829087	-0.00148469	0.00501495	0.767913	0.00655962	0.00718921	0.364126
cg01780378	-0.00158476	0.00505676	0.754749	0.00139145	0.00284472	0.626007	0.000279513	0.00407806	0.945516
cg01780451	-5.56274e-05	0.0196351	0.997746	0.0140545	0.0110459	0.20671	-0.0116504	0.0158349	0.463914
cg01780466	0.00266583	0.00246532	0.282608	-0.00304854	0.00138689	0.0306593	-0.00363753	0.00198818	0.0708193
cg01780482	-0.00532966	0.00351424	0.133082	0.00236152	0.00197697	0.235598	0.00334033	0.00283409	0.241836
cg01780490	0.00211032	0.0083106	0.800162	-0.00587295	0.00467519	0.212487	-0.00160656	0.00670214	0.811133
cg01780492	-0.0139186	0.0143322	0.334231	-0.00196748	0.00806267	0.807801	0.00734997	0.0115583	0.526546
cg01780493	-0.00426082	0.00569819	0.456675	-0.00204877	0.00320556	0.524458	0.00182772	0.00459535	0.691824
cg01780567	-0.0114832	0.0117132	0.329691	0.000727061	0.00658937	0.912401	0.000750022	0.00944622	0.936902
cg01780585	0.00512654	0.0112092	0.648586	-0.0012185	0.00630583	0.847237	-0.0101928	0.00903976	0.262684
cg01780596	-0.00110056	0.00316576	0.728967	-0.00105619	0.00178092	0.554719	0.00326458	0.00255305	0.204484
cg01780613	0.00171248	0.00255078	0.503816	0.00144974	0.00143496	0.315219	-0.000664761	0.0020571	0.747372
cg01780685	0.0201181	0.00988105	0.0448612	-0.00354038	0.00555866	0.525894	-0.0154247	0.00796865	0.0562318
cg01780696	-0.00138772	0.00869604	0.87359	-0.00317185	0.00489203	0.518492	0.0085334	0.00701299	0.227048
cg01780699	-0.0209389	0.0188424	0.269587	0.0150807	0.0105999	0.158479	0.0114951	0.0151956	0.451455
cg01780701	0.00126287	0.00280067	0.653198	0.00163107	0.00157554	0.303491	0.000741264	0.00225862	0.743573
cg01780749	0.00226584	0.00335069	0.500731	-0.00151175	0.00188496	0.424786	-0.000763254	0.00270219	0.778279
cg01780754	-0.000248087	0.00432678	0.954411	-0.000741831	0.00243406	0.761286	-0.00181841	0.00348936	0.603631
cg01780773	-0.00985525	0.00687981	0.155672	0.00984109	0.00387029	0.0128109	0.0113196	0.00554828	0.0444346
cg01780781	-0.00575445	0.00975356	0.556766	0.000619949	0.00548694	0.910308	-0.00185005	0.00786583	0.814619
cg01780913	0.00202992	0.00822711	0.805708	3.15022e-05	0.00462823	0.994585	-0.00323167	0.00663481	0.627457
cg01780928	0.0498446	0.0340777	0.147244	0.0217858	0.0191707	0.258978	-0.0426361	0.0274822	0.124519
cg01780943	-0.0199193	0.00970784	0.0432592	0.00666998	0.00546122	0.225336	0.0127802	0.00782896	0.106288
cg01780952	0.0156339	0.00994856	0.119788	0.00426844	0.00559664	0.447767	-0.00205749	0.00802309	0.798227
cg01780981	0.000578339	0.00839964	0.945268	0.00166961	0.00472528	0.724712	-0.00173822	0.00677395	0.798105
cg01780983	0.0453677	0.0246	0.0686358	-0.01892	0.0138389	0.17518	-0.0263116	0.0198389	0.188304
cg01780984	-0.00287323	0.0150136	0.848688	0.00920133	0.008446	0.279043	0.00701554	0.0121078	0.563836
cg01780990	0.0212619	0.0162975	0.195549	-0.00167337	0.00916831	0.855612	-0.0198329	0.0131433	0.135014
cg01781018	-0.00984475	0.0112492	0.383959	0.0113245	0.00632834	0.0770988	0.0094089	0.00907202	0.302615
cg01781081	0.0279653	0.027728	0.316049	-0.00426425	0.0155986	0.785229	-0.017972	0.0223614	0.423809
cg01781084	0.0125053	0.00879081	0.158529	-0.00773234	0.00494534	0.121636	-0.00322963	0.00708941	0.64987
cg01781101	-0.0018876	0.00701966	0.788657	-0.00268492	0.00394897	0.498413	0.00781933	0.00566106	0.170823
cg01781118	-0.0272654	0.0166612	0.10544	0.0187794	0.00937286	0.0482985	0.00880557	0.0134365	0.514014
cg01781119	0.00479145	0.00917037	0.602687	-0.0011011	0.00515887	0.831497	-0.00517538	0.00739552	0.485963
cg01781172	0.0202118	0.0145541	0.168542	0.00128414	0.00818754	0.875742	0.00307987	0.0117373	0.793647
cg01781179	-0.00734787	0.0175861	0.67713	0.0233206	0.00989317	0.0207093	-0.000539188	0.0141824	0.969762
cg01781202	-0.00667507	0.00812994	0.413915	0.00755559	0.00457356	0.102221	0.00891201	0.00655645	0.177656
cg01781251	0.00544811	0.00776865	0.485035	-0.00619877	0.00437032	0.159736	-0.00663956	0.00626509	0.292251
cg01781266	-0.00362307	0.00725144	0.618623	0.000860956	0.00407935	0.833352	0.00138687	0.00584798	0.813108
cg01781279	0.00631204	0.00680325	0.35614	-0.000488567	0.00382722	0.898723	-0.00924926	0.00548653	0.0954998
cg01781315	-0.00120938	0.00398876	0.762481	-0.00236329	0.00224391	0.295233	0.0020518	0.00321677	0.525288
cg01781359	0.00358948	0.0164277	0.827562	0.00410992	0.00924152	0.65765	-0.00607206	0.0132482	0.647885
cg01781374	-0.00155208	0.00874177	0.859501	0.00111258	0.00491775	0.821559	0.00305052	0.00704986	0.666324
cg01781382	-0.0154768	0.0109107	0.159705	0.00259983	0.00613793	0.67295	0.0164875	0.00879905	0.0643963
cg01781446	0.0147966	0.0159944	0.357527	-0.013595	0.00899777	0.134515	-0.0151078	0.0128988	0.24477
cg01781529	-0.0177074	0.0191932	0.358832	0.0217124	0.0107973	0.0475045	0.00825121	0.0154785	0.595372
cg01781557	0.0156796	0.0218868	0.475709	-0.0163693	0.0123126	0.187246	-0.00518163	0.0176507	0.769806
cg01781567	0.0253468	0.0254563	0.322223	-0.0173184	0.0143206	0.229887	-0.0325532	0.0205294	0.116524
cg01781617	-0.0347825	0.032161	0.282529	0.0180213	0.0180924	0.322044	0.00199157	0.0259365	0.938974
cg01781649	-0.00674222	0.00971079	0.489386	0.00233932	0.00546288	0.669573	0.00155341	0.00783134	0.843239
cg01781662	-0.00567272	0.0210023	0.787738	-0.00540926	0.011815	0.648243	4.99894e-05	0.0169374	0.997652
cg01781663	-0.0138119	0.015198	0.366028	-0.00148086	0.00854976	0.862903	0.0138392	0.0122566	0.262022
cg01781725	0.0283379	0.0218615	0.1984	-0.00154715	0.0122984	0.900187	-0.0144593	0.0176304	0.414432
cg01781745	0.00409424	0.00376818	0.280317	3.22738e-05	0.00211982	0.987889	-0.00171675	0.00303888	0.573611
cg01781762	0.00171327	0.00628719	0.785897	-0.00212269	0.00353691	0.55	-0.00390316	0.00507035	0.443552
cg01781767	-0.00245772	0.00265761	0.357696	-0.00185134	0.00149506	0.219012	0.00385911	0.00214325	0.0753148
cg01781805	-0.00383665	0.00363742	0.294518	-0.00107615	0.00204626	0.60032	0.00196059	0.00293343	0.505714
cg01781850	-0.00206309	0.0228002	0.928114	0.0114376	0.0128264	0.375061	-0.0109486	0.0183874	0.55313
cg01781867	0.00133168	0.00508363	0.79399	0.00198325	0.00285983	0.489897	-0.000461151	0.00409973	0.910705
cg01781890	-0.0125186	0.0178044	0.483904	-0.0145406	0.010016	0.150255	0.0112613	0.0143585	0.435045
cg01781896	0.0151384	0.0126683	0.235415	0.0034803	0.00712663	0.626559	-0.0126717	0.0102164	0.218267
cg01781897	0.0109952	0.0217526	0.61454	-0.0122321	0.0122371	0.320343	0.00523911	0.0175425	0.765934
cg01781902	-0.00343861	0.00339672	0.314252	-0.000610672	0.00191085	0.750071	0.00402843	0.00273931	0.145092
cg01781925	-0.00159372	0.013007	0.90277	-0.00835723	0.00731719	0.256604	0.0082918	0.0104896	0.431448
cg01782014	0.00740955	0.00566612	0.194503	-0.00118456	0.00318752	0.711097	-0.00445238	0.00456948	0.332636
cg01782059	0.000879304	0.00558337	0.875235	-4.19179e-05	0.00314097	0.989383	0.00311183	0.00450275	0.491389
cg01782066	-0.0157416	0.0214827	0.465724	0.0182183	0.0120853	0.135395	-0.0182518	0.0173249	0.295098
cg01782097	0.0175647	0.0195236	0.370839	-0.0127885	0.0109831	0.247529	-0.0142532	0.0157449	0.367889
cg01782128	0.00948872	0.0117827	0.422886	0.0134816	0.00662843	0.0450796	-0.00832321	0.00950221	0.38354
cg01782132	-0.00357591	0.00317208	0.262785	0.00173329	0.00178448	0.334147	0.00322395	0.00255815	0.211022
cg01782154	0.00638934	0.00964586	0.509512	0.00238538	0.00542635	0.661348	-0.00694439	0.00777898	0.374532
cg01782227	-0.000534508	0.00373552	0.886559	-0.0015449	0.00210145	0.464266	0.00155835	0.00301254	0.6063
cg01782247	-0.0590034	0.0519908	0.259615	0.0504828	0.0292478	0.0879742	0.0509227	0.0419284	0.227914
cg01782276	-0.00456426	0.00665359	0.49459	-0.00444834	0.00374303	0.237973	0.00451569	0.00536584	0.402394
cg01782316	0.0109814	0.0174743	0.531407	-0.0248985	0.00983033	0.0131518	-0.00189537	0.0140923	0.893328
cg01782320	0.000377818	0.00261786	0.885587	0.00100386	0.0014727	0.497313	-0.0013001	0.00211119	0.539664
cg01782371	-0.00466576	0.00281941	0.10164	0.00131906	0.00158608	0.407939	0.0036995	0.00227374	0.107426
cg01782410	-0.00248009	0.057474	0.965682	0.0161934	0.0323325	0.617777	0.0302763	0.0463504	0.515387
cg01782421	0.00668173	0.00897187	0.458482	-0.00959826	0.0050472	0.0605979	0.00643357	0.00723543	0.376418
cg01782428	0.0805613	0.078597	0.308275	-0.0138394	0.0442154	0.755048	-0.0297251	0.0633851	0.640298
cg01782486	0.00729499	0.0100502	0.46992	0.000354384	0.00565381	0.950168	-0.00131319	0.00810504	0.871673
cg01782487	-0.00138711	0.00391524	0.724003	-0.000475003	0.00220255	0.829769	0.00267129	0.00315747	0.399917
cg01782500	0.0034603	0.011627	0.766728	-0.00193459	0.00654086	0.768127	-0.0034215	0.00937668	0.716096
cg01782523	-0.0019894	0.00326454	0.543887	-0.000168832	0.00183649	0.926969	-0.000560964	0.00263271	0.831779
cg01782533	-0.0171153	0.0108675	0.118991	0.000101814	0.00611358	0.986752	0.0108079	0.00876415	0.220901
cg01782610	-0.0213751	0.0155868	0.173871	0.00629044	0.00876846	0.475098	0.00940441	0.0125701	0.456429
cg01782614	0.00184495	0.00620098	0.766791	-0.00555548	0.00348841	0.114973	-0.001699	0.00500083	0.734887
cg01782633	-0.00359436	0.00830243	0.666163	-0.00521905	0.0046706	0.266961	0.00515259	0.00669556	0.443699
cg01782668	0.00724769	0.0125822	0.56612	0.00513839	0.00707824	0.469869	-0.00414238	0.010147	0.684128
cg01782675	0.00249175	0.00683473	0.716337	-0.00194824	0.00384493	0.613675	0.00389486	0.00551192	0.481732
cg01782683	0.00628576	0.00618782	0.312594	-0.000148125	0.00348101	0.966158	-0.00367556	0.00499021	0.463422
cg01782709	-0.00572188	0.00999434	0.568486	0.00285647	0.00562239	0.612732	0.00573046	0.00806001	0.479047
cg01782711	0.0196174	0.0313327	0.532928	0.00600148	0.0176265	0.734334	-0.00928394	0.0252685	0.714225
cg01782749	0.012617	0.0156666	0.422868	-0.0170363	0.00881339	0.0565647	-0.00452733	0.0126345	0.720983
cg01782798	-0.008387	0.0235132	0.722206	-0.00146164	0.0132276	0.912274	-0.00789993	0.0189624	0.678014
cg01782826	-0.0112082	0.0306353	0.715379	0.00625735	0.0172341	0.717447	0.0272098	0.0247061	0.273857
cg01782836	-0.0059423	0.0129756	0.64815	-0.0026656	0.00729953	0.715888	-0.000994115	0.0104643	0.924538
cg01782904	0.00110622	0.00870081	0.89913	0.00106981	0.00489471	0.827513	-0.00360993	0.00701683	0.608261
cg01782911	-0.00934967	0.0110509	0.399897	0.00279736	0.00621677	0.653877	0.0181612	0.00891208	0.0446774
cg01782953	-0.00121278	0.00720559	0.866738	-0.00060638	0.00405356	0.881441	-0.000579881	0.005811	0.920746
cg01782969	0.0110322	0.00813416	0.1786	-0.00335998	0.00457593	0.464804	-0.00654513	0.00655985	0.32123
cg01783011	-0.010322	0.0210961	0.6259	0.000293183	0.0118678	0.980349	-0.000972396	0.0170131	0.954555
cg01783015	-0.00558344	0.00802884	0.488687	-0.0019435	0.00451669	0.668072	0.0102869	0.00647492	0.115835
cg01783051	0.00975969	0.013136	0.459546	-0.00312622	0.00738975	0.673329	-0.00269392	0.0105936	0.799881
cg01783070	-0.00635455	0.00348931	0.0721025	0.000469296	0.00196294	0.81162	0.00557081	0.00281398	0.0509741
cg01783101	0.00623819	0.0258267	0.809718	0.00520531	0.014529	0.721029	0.000216963	0.0208281	0.991713
cg01783113	-0.00645363	0.00654263	0.326738	-0.000245113	0.00368061	0.94706	0.00263283	0.00527635	0.619077
cg01783151	0.010221	0.00778682	0.192851	-0.00639247	0.00438054	0.148171	-0.00571512	0.00627974	0.36535
cg01783195	0.0255147	0.0131852	0.0563025	-0.00692208	0.00741742	0.353351	-0.00669502	0.0106333	0.530626
cg01783309	-0.0305511	0.0199857	0.130066	0.0158658	0.0112431	0.161849	0.0124771	0.0161176	0.441005
cg01783322	-0.00307932	0.00294006	0.297901	0.00326815	0.00165395	0.0514028	0.00178307	0.00237103	0.454114
cg01783353	0.00098254	0.0064149	0.878631	-0.0038113	0.00360875	0.293903	0.000237647	0.00517334	0.963468
cg01783362	0.0062508	0.00380037	0.103707	-0.00211948	0.00213793	0.324318	-0.00236186	0.00306484	0.443061
cg01783369	0.0102877	0.0119612	0.392157	-0.00151355	0.00672885	0.82257	-0.0123113	0.00964617	0.205328
cg01783386	-0.0042737	0.00294014	0.149748	0.000666665	0.001654	0.687914	0.00241332	0.0023711	0.311657
cg01783394	-0.0127661	0.00807452	0.117583	0.00169536	0.00454239	0.709906	0.014325	0.00651176	0.0305302
cg01783406	-0.00623173	0.00894069	0.4877	-0.00161405	0.00502966	0.749069	0.0175864	0.00721029	0.0168052
cg01783407	0.0385603	0.0304006	0.208116	-0.0359628	0.0171021	0.0384377	-0.0337928	0.0245168	0.171712
cg01783462	-0.00210377	0.0111195	0.850391	0.00375036	0.00625538	0.550407	-0.00250778	0.00896744	0.780422
cg01783492	-0.0135704	0.0117482	0.251283	0.0047589	0.00660902	0.473463	0.0179941	0.00947439	0.0609255
cg01783495	-0.0102541	0.00884004	0.249314	-0.00153313	0.00497303	0.758617	0.00748326	0.00712911	0.296842
cg01783525	0.0111807	0.0111466	0.318677	0.00100732	0.00627059	0.872757	-0.0111447	0.00898924	0.218467
cg01783554	0.0141342	0.0134267	0.295466	0.000604448	0.00755332	0.936406	-0.00254839	0.0108281	0.814503
cg01783579	-0.00745119	0.00805841	0.357766	0.00658006	0.00453332	0.150325	0.008237	0.00649876	0.208448
cg01783621	-7.15658e-05	0.00308538	0.981549	-0.000162259	0.00173571	0.92574	0.000140407	0.00248823	0.955133
cg01783662	0.00141279	0.00291808	0.629523	0.00137779	0.00164159	0.403654	0.000328711	0.0023533	0.889243
cg01783730	-0.0198935	0.0265113	0.455098	0.000634291	0.0149141	0.966176	0.0135939	0.0213802	0.526604
cg01783736	0.0309406	0.0959837	0.747977	-0.0855362	0.0539964	0.116882	-0.0056594	0.0774068	0.941888
cg01783816	-0.0169665	0.00719911	0.0207349	0.0088223	0.00404991	0.0321459	0.00832929	0.00580577	0.155054
cg01783841	-0.00223405	0.0115525	0.847121	-0.00268681	0.00649896	0.680339	-0.00706161	0.00931661	0.450572
cg01783894	0.0124408	0.0124507	0.320532	0.00298848	0.00700422	0.670699	-0.00678653	0.0100409	0.500948
cg01783960	-0.0209154	0.0191128	0.276907	0.0053186	0.010752	0.622117	0.0253193	0.0154136	0.104149
cg01784030	-0.0114024	0.0183423	0.53584	-0.00808434	0.0103186	0.435529	0.00621451	0.0147923	0.67546
cg01784063	0.01848	0.0396911	0.642696	-0.020177	0.0223286	0.368741	0.00565655	0.0320092	0.860152
cg01784075	-0.00970268	0.00713112	0.177234	-0.0007312	0.00401167	0.855806	0.0167462	0.00575095	0.00458714
cg01784097	-0.000128777	0.0133541	0.992329	0.00335088	0.00751246	0.6567	0.0124161	0.0107695	0.252187
cg01784220	0.0212273	0.0195583	0.280842	-0.0143144	0.0110027	0.196776	-0.0234688	0.0157729	0.140472
cg01784265	-0.0139708	0.0218784	0.524824	-0.0253476	0.0123079	0.0425105	0.00588324	0.017644	0.739623
cg01784284	0.00636569	0.00773601	0.412888	-0.00282432	0.00435195	0.518102	-0.00683618	0.00623876	0.276279
cg01784297	-0.0478168	0.0341519	0.165116	0.0373578	0.0192124	0.0551469	0.0440456	0.027542	0.113484
cg01784327	0.0117508	0.011582	0.313189	0.000955096	0.00651555	0.883805	-0.00612242	0.0093404	0.513931
cg01784331	-0.00936769	0.0122837	0.447807	-0.000870405	0.0069103	0.900063	0.00919723	0.00990629	0.355817
cg01784345	-0.0333517	0.0361545	0.358892	0.0109167	0.020339	0.592853	-0.00225197	0.0291571	0.938618
cg01784351	-0.0152296	0.0110569	0.17201	0.00327648	0.00622014	0.599736	0.00619293	0.00891691	0.489253
cg01784406	0.0119024	0.00939078	0.208455	-0.00311634	0.00528286	0.556825	-0.0078003	0.00757326	0.305942
cg01784408	-0.0194438	0.00945121	0.0427244	-0.000712178	0.00531686	0.893761	0.0137376	0.007622	0.0750324
cg01784477	-0.0071821	0.00759432	0.346972	0.00263827	0.00427224	0.538532	0.0109207	0.00612449	0.0781371
cg01784525	0.0275844	0.0200203	0.171874	-0.0104486	0.0112626	0.356175	-0.0195333	0.0161455	0.229697
cg01784548	-0.0453052	0.0216026	0.0389459	0.0339469	0.0121527	0.00644397	0.0189648	0.0174216	0.279417
cg01784549	-0.0280313	0.0120433	0.0223138	0.00742025	0.00677508	0.276511	0.0204677	0.00971245	0.0380319
cg01784614	-0.0260473	0.0213075	0.224916	0.0336744	0.0119867	0.00615916	0.0236304	0.0171836	0.172692
cg01784645	0.00347015	0.00890312	0.697683	-0.00147603	0.00500852	0.768939	-0.00471468	0.00717999	0.513185
cg01784686	-0.00858616	0.00888557	0.336633	0.00797433	0.00499865	0.114357	0.00418696	0.00716583	0.560569
cg01784747	0.0151878	0.0112337	0.179966	-0.0113416	0.00631961	0.0762605	-0.0148736	0.00905951	0.104333
cg01784819	-0.0108606	0.0130478	0.407532	0.00667918	0.00734012	0.36542	0.00975572	0.0105225	0.356483
cg01784825	-0.00670661	0.0154106	0.664524	-0.000449717	0.00866936	0.958751	0.00310701	0.012428	0.80319
cg01784852	-0.00141825	0.00367986	0.700898	0.00255823	0.00207014	0.219945	0.0029933	0.00296765	0.31601
cg01784909	-0.0195205	0.0170187	0.254599	0.0108083	0.00957398	0.262105	0.0122448	0.0137248	0.374823
cg01784928	-0.00891994	0.0188704	0.637642	-0.00366845	0.0106157	0.730521	-0.000385674	0.0152182	0.979841
cg01784944	0.000386525	0.0102744	0.970079	0.00271415	0.00577995	0.639857	-0.000476522	0.00828587	0.954274
cg01785046	-0.00433614	0.0193695	0.8234	-0.0119824	0.0108965	0.274584	0.00358882	0.0156207	0.81884
cg01785060	-0.00106793	0.00317965	0.7378	0.00085799	0.00178874	0.632699	0.00105142	0.00256425	0.682815
cg01785070	0.00236548	0.00783816	0.763549	0.00724391	0.00440942	0.104113	-0.00349232	0.00632114	0.582068
cg01785096	0.000967553	0.00877409	0.912452	0.00163975	0.00493593	0.740551	0.000173091	0.00707593	0.980541
cg01785099	0.00151327	0.0106653	0.887505	0.00483347	0.00599986	0.422723	0.00105033	0.00860112	0.903096
cg01785153	0.0160309	0.01502	0.288857	0.013898	0.00844961	0.103704	-0.0128497	0.012113	0.291778
cg01785163	-0.00157789	0.0144948	0.913571	0.0105208	0.00815418	0.200467	-0.00732222	0.0116895	0.532734
cg01785233	-0.0262542	0.0141832	0.0676315	0.0230931	0.00797886	0.00482766	0.0174457	0.0114381	0.130916
cg01785278	-0.000976236	0.0151867	0.948896	0.00756777	0.00854337	0.378221	0.00853691	0.0122474	0.48768
cg01785288	0.00714914	0.00926386	0.442418	-0.00752771	0.00521146	0.152288	3.99174e-05	0.00747091	0.995749
cg01785359	-0.0194679	0.0151582	0.202521	0.0224967	0.00852734	0.00991157	0.014608	0.0122244	0.235416
cg01785398	0.0336337	0.0383254	0.382643	0.00871062	0.0215602	0.687218	-0.0319316	0.0309078	0.304476
cg01785417	-0.00364964	0.00406212	0.37148	0.000871833	0.00228518	0.703772	0.00125181	0.00327593	0.703323
cg01785442	0.00179374	0.00753021	0.812295	-0.00133247	0.00423618	0.753878	0.0061208	0.00607279	0.31636
cg01785449	0.00153562	0.0025731	0.552228	-0.000188784	0.00144752	0.896543	-0.00188906	0.00207509	0.365212
cg01785466	-0.00511466	0.0148667	0.73167	-0.000509347	0.00836338	0.95158	-0.00506343	0.0119894	0.673853
cg01785473	0.00520764	0.0089884	0.563869	-0.00534205	0.0050565	0.293746	0.00060736	0.00724876	0.933422
cg01785490	-0.00715287	0.0112012	0.524811	-0.00384574	0.0063013	0.543286	0.0037143	0.00903325	0.681975
cg01785514	0.0138179	0.0334559	0.680633	-0.00915851	0.0188209	0.627784	-0.0211351	0.0269807	0.435605
cg01785566	0.00475067	0.00708754	0.504494	-0.00527902	0.00398715	0.18905	-0.0052818	0.0057158	0.358066
cg01785568	-0.0330523	0.0296108	0.267471	-0.000793342	0.0166578	0.962126	0.0274175	0.0238798	0.254129
cg01785576	0.00415908	0.0084281	0.622948	0.00638966	0.0047413	0.181348	-0.00285454	0.00679691	0.675562
cg01785605	0.000846563	0.01071	0.937183	0.00372072	0.006025	0.538525	-0.0047153	0.00863717	0.586543
cg01785621	-0.00423471	0.00270586	0.121296	0.00154094	0.0015222	0.314264	0.00381399	0.00218216	0.0841097
cg01785646	-0.0178714	0.0108801	0.104167	0.00473604	0.00612071	0.441212	0.015265	0.00877437	0.0855268
cg01785706	-0.00015059	0.0124964	0.990413	-0.00290091	0.00702993	0.680901	-0.00321022	0.0100778	0.750853
cg01785722	0.0152856	0.0108836	0.163825	-0.0100073	0.00612264	0.105857	-0.0174214	0.00877713	0.0503844
cg01785893	-0.00797846	0.0149944	0.596046	-0.00176524	0.0084352	0.834738	-0.00180771	0.0120923	0.881519
cg01785906	-0.0190288	0.0157437	0.230144	0.00615272	0.00885675	0.489143	0.0124466	0.0126966	0.329716
cg01785946	0.00560876	0.0113275	0.621774	-0.00574093	0.00637236	0.370181	-0.00327919	0.00913512	0.720511
cg01786044	0.00861626	0.00878819	0.329653	-0.000936675	0.00494387	0.850182	-0.0128908	0.0070873	0.0724548
cg01786048	0.0212566	0.0329163	0.520163	0.00219391	0.0185173	0.905968	-0.00929883	0.0265456	0.726983
cg01786082	0.0261045	0.0204529	0.205318	-0.0166521	0.011506	0.151502	-0.0189699	0.0164944	0.253336
cg01786096	-0.0015287	0.00929165	0.869709	0.00285523	0.00522709	0.586334	-0.00300615	0.00749332	0.689296
cg01786109	-0.00815694	0.00724883	0.263639	0.00524677	0.00407788	0.201713	0.00425643	0.00584587	0.468548
cg01786128	-0.00166958	0.00851716	0.845058	0.00224801	0.0047914	0.640144	0.0014472	0.00686873	0.833631
cg01786161	0.000419379	0.0029119	0.885824	-0.00306286	0.00163811	0.0649609	0.000972388	0.00234832	0.67986
cg01786216	-0.012757	0.0141694	0.370493	0.00321787	0.00797109	0.687453	0.0134986	0.011427	0.240781
cg01786248	-0.0117025	0.00968763	0.230404	0.00539351	0.00544985	0.325148	0.00506241	0.00781266	0.518748
cg01786306	-0.0185637	0.0136993	0.178982	0.00675179	0.00770667	0.383447	0.0036179	0.0110479	0.744116
cg01786314	-0.00366843	0.0167716	0.827386	0.0021938	0.00943502	0.816695	0.0157006	0.0135256	0.248972
cg01786329	-0.00595652	0.0138441	0.668098	0.00621417	0.00778811	0.427149	-0.00216565	0.0111647	0.84666
cg01786360	-0.00176892	0.0216964	0.935212	0.00218168	0.0122055	0.858562	-0.00479297	0.0174972	0.784805
cg01786362	0.0132017	0.0164389	0.424171	0.00841361	0.00924784	0.365505	-0.0207741	0.0132573	0.120831
cg01786460	-0.0222987	0.0142774	0.122046	-0.00341805	0.00803185	0.671503	0.0134271	0.0115141	0.246818
cg01786466	0.028117	0.00823479	0.000981747	-0.00861342	0.00463254	0.0664406	-0.013254	0.006641	0.0491602
cg01786467	0.000697237	0.0120709	0.954074	7.6265e-07	0.00679056	0.999911	-0.000694973	0.00973464	0.943254
cg01786488	0.00662151	0.0150759	0.661622	0.00568517	0.00848104	0.504459	-0.0119932	0.012158	0.326718
cg01786585	-0.000884192	0.00838313	0.916249	0.00474005	0.004716	0.317701	-0.00726108	0.00676064	0.285852
cg01786630	4.59794e-06	0.0029031	0.99874	0.00271851	0.00163316	0.0996806	-0.000734448	0.00234122	0.754516
cg01786705	0.00184726	0.0108436	0.865135	0.00505393	0.00610013	0.40971	-0.00585664	0.00874486	0.50485
cg01786715	-0.00512391	0.00672568	0.448263	-0.00084951	0.00378359	0.822888	0.00745213	0.00542398	0.173078
cg01786828	-0.000227266	0.00310657	0.941854	-0.000707787	0.00174763	0.686496	0.00143873	0.00250532	0.567302
cg01786959	-0.0147024	0.00628392	0.0216444	0.00124452	0.00353507	0.725673	0.0108747	0.00506772	0.0347339
cg01786967	0.018348	0.0139083	0.190641	0.000401474	0.00782422	0.959198	-0.0114864	0.0112164	0.308708
cg01786973	3.58176e-05	0.00733661	0.996116	0.00652823	0.00412727	0.117425	-0.00317836	0.00591666	0.592541
cg01786985	0.00309108	0.0159492	0.846788	-0.00549682	0.00897233	0.54175	0.00236922	0.0128623	0.854297
cg01786992	0.0362875	0.0235252	0.126667	-0.00579872	0.0132343	0.662382	-0.0148457	0.0189721	0.436093
cg01786994	0.0162051	0.00989527	0.105189	-0.00132151	0.00556666	0.812919	-0.0156459	0.00798011	0.0531994
cg01787047	-0.000512778	0.00263788	0.846335	-0.00086813	0.00148396	0.560092	0.00258699	0.00212734	0.227325
cg01787084	-0.0139546	0.00889376	0.120356	0.00643314	0.00500326	0.202008	0.00770504	0.00717244	0.285748
cg01787110	0.0474468	0.0455106	0.300115	-0.0260249	0.0256023	0.312274	-0.040121	0.0367023	0.277418
cg01787243	-0.00779336	0.00826728	0.348519	-0.00282605	0.00465082	0.545043	0.00291247	0.00666721	0.663339
cg01787285	0.00234737	0.0061971	0.705792	-0.00516912	0.00348623	0.141845	-0.00342317	0.0049977	0.495239
cg01787382	-0.0107461	0.0232128	0.644592	0.0118689	0.0130585	0.365974	0.00817864	0.0187201	0.663299
cg01787421	0.0098961	0.0194597	0.612389	-0.0115636	0.0109472	0.29382	-0.0081087	0.0156934	0.606711
cg01787439	-0.00583895	0.0213642	0.785281	0.0112424	0.0120186	0.352225	0.00351175	0.0172293	0.838978
cg01787445	0.00303034	0.00973899	0.756444	0.00361387	0.00547874	0.511283	-0.00477784	0.00785408	0.544593
cg01787460	0.00969604	0.0187334	0.606094	-0.0113216	0.0105386	0.285731	0.00124995	0.0151077	0.934256
cg01787494	-0.0166571	0.0133594	0.21588	-0.00722804	0.00751546	0.3389	0.0208816	0.0107738	0.0559204
cg01787545	0.00878256	0.0140248	0.532851	-0.00147102	0.00788975	0.852538	-0.00996485	0.0113104	0.380783
cg01787552	-0.00329423	0.0094228	0.727502	0.00612762	0.00530087	0.250935	0.00293504	0.00759909	0.700288
cg01787553	0.00763802	0.00861888	0.378012	-0.00409167	0.00484862	0.401103	-0.00314967	0.00695076	0.651602
cg01787559	0.00191594	0.00818226	0.815425	-0.00504222	0.004603	0.276426	-3.16779e-05	0.00659865	0.996181
cg01787565	0.00342505	0.00258643	0.188974	-0.00166753	0.00145502	0.254989	-0.00224167	0.00208584	0.285548
cg01787574	-0.0139379	0.023122	0.548249	-0.00972863	0.0130075	0.45657	-0.00273875	0.0186469	0.883579
cg01787735	-0.0142402	0.0138953	0.308357	0.0185977	0.00781693	0.0195919	0.00374675	0.011206	0.738937
cg01787798	0.0322233	0.026651	0.229983	-0.002747	0.0149928	0.85506	-0.0231342	0.0214929	0.28481
cg01787808	-0.00864385	0.0130497	0.509521	0.0125727	0.00734123	0.0904287	0.00267796	0.0105241	0.799754
cg01787813	-0.0105812	0.0136906	0.441736	0.00649844	0.00770176	0.401171	0.0108183	0.0110409	0.329944
cg01787821	-0.00146881	0.00314689	0.641873	0.00265503	0.00177031	0.137384	0.00227973	0.00253784	0.371565
cg01787834	0.00667269	0.00413299	0.110127	0.000681673	0.00232505	0.770094	-0.00620636	0.00333308	0.0660519
cg01787884	-0.00473932	0.00327455	0.151486	-0.00112993	0.00184212	0.54126	0.00222185	0.00264079	0.402508
cg01787953	0.00979361	0.00786322	0.216372	-0.00266804	0.00442352	0.548016	-0.00789055	0.00634136	0.216809
cg01787955	0.00588027	0.00651311	0.369165	-0.00578662	0.003664	0.117978	-0.000386029	0.00525255	0.941586
cg01787986	-0.0070683	0.0215666	0.743912	0.0161357	0.0121325	0.187088	0.0144225	0.0173926	0.409296
cg01788029	0.00760028	0.00777067	0.330814	-0.00613253	0.00437145	0.164301	-0.00544729	0.00626671	0.387162
cg01788060	0.00503005	0.0110604	0.650428	-0.0122642	0.00622213	0.05197	-0.00707437	0.00891976	0.429921
cg01788113	-0.0034953	0.0264963	0.895362	-0.00237597	0.0149057	0.873732	0.0167949	0.0213682	0.434067
cg01788159	-0.00435928	0.00870186	0.617695	-0.00548061	0.0048953	0.266053	0.00842466	0.00701768	0.233284
cg01788178	0.00428967	0.00835479	0.608977	-0.00183707	0.00470006	0.696878	-0.00390859	0.00673779	0.563382
cg01788191	-0.00156112	0.0165749	0.925183	-0.00272921	0.00932433	0.770467	-0.00105911	0.0133669	0.937033
cg01788205	0.00258933	0.00755235	0.732557	-0.0043913	0.00424864	0.304265	0.00404283	0.00609065	0.50863
cg01788221	0.00114436	0.00681358	0.86702	-0.00280392	0.00383303	0.466477	0.0019502	0.00549486	0.723534
cg01788360	0.00347441	0.00431936	0.423421	-0.000359848	0.00242989	0.882621	-0.00198005	0.00348338	0.571244
cg01788374	-0.011776	0.00787231	0.13839	0.000975917	0.00442863	0.826115	0.0115442	0.00634868	0.0725322
cg01788396	0.00678684	0.00559976	0.228875	-0.00253703	0.00315019	0.422861	-0.00785771	0.00451597	0.0854812
cg01788438	-0.00734159	0.00329735	0.0286245	0.00390595	0.00185495	0.0381819	0.00512077	0.00265917	0.0574852
cg01788448	-0.00436569	0.00582539	0.455671	0.000409397	0.00327712	0.900877	0.00707896	0.00469793	0.135563
cg01788483	0.00277773	0.0225953	0.902449	-0.00475256	0.0127112	0.709418	-0.00014829	0.0182221	0.993526
cg01788572	-0.0263921	0.0211439	0.215381	0.00940571	0.0118947	0.431291	0.00919862	0.0170517	0.590983
cg01788604	0.00157831	0.00804088	0.844854	-0.00448901	0.00452346	0.323827	-0.00336011	0.00648462	0.605689
cg01788640	0.00168949	0.0121245	0.889507	-0.00300774	0.00682074	0.660354	-0.00243279	0.0097779	0.804112
cg01788672	-0.00457988	0.00470575	0.333189	0.00296456	0.00264726	0.265927	0.0017269	0.00379499	0.650236
cg01788676	0.00127721	0.00588688	0.828761	0.00110234	0.00331171	0.740059	-0.00174587	0.00474752	0.713979
cg01788682	-0.0124522	0.0189171	0.512156	0.0150035	0.010642	0.162235	-0.0025309	0.0152559	0.868632
cg01788767	0.0230539	0.0209346	0.273902	-0.00493588	0.0117769	0.676189	-0.0190457	0.0168828	0.262449
cg01788773	-0.0189667	0.0385383	0.62388	0.0247532	0.02168	0.256763	-0.00612109	0.0310795	0.844337
cg01788776	-0.00182357	0.0071102	0.798205	-0.00536436	0.0039999	0.183453	0.000665736	0.00573407	0.907846
cg01788836	-0.0285925	0.0211231	0.179449	0.00081179	0.011883	0.945695	0.0283775	0.0170349	0.0994262
cg01788910	-0.00850627	0.0096285	0.379487	0.00274833	0.00541659	0.613194	-0.00380947	0.00776498	0.624976
cg01788932	0.0134009	0.0107248	0.214904	-0.00876966	0.00603334	0.149759	-0.00878933	0.00864913	0.312414
cg01788994	0.0122595	0.0140984	0.386985	-0.00212372	0.00793117	0.789526	-0.00205241	0.0113698	0.857178
cg01788996	0.00285167	0.00310673	0.361268	-0.000374429	0.00174771	0.830873	-0.00271448	0.00250544	0.281681
cg01789004	-0.0111144	0.0250337	0.658186	0.00972803	0.0140829	0.491593	0.0244791	0.0201886	0.228672
cg01789048	-0.00996197	0.0204945	0.628161	0.0182317	0.0115293	0.117515	0.00843857	0.0165279	0.610979
cg01789091	-0.0244507	0.0146133	0.0979677	0.0161554	0.00822082	0.0526591	0.0214293	0.011785	0.0725316
cg01789150	0.00767888	0.0061725	0.216902	0.00411592	0.00347239	0.239191	-0.00488824	0.00497786	0.328888
cg01789162	0.00901852	0.0142696	0.529078	0.0103953	0.00802749	0.198839	-0.00583296	0.0115078	0.61356
cg01789267	0.012753	0.00819344	0.123307	-0.00262156	0.00460929	0.571021	-0.00420734	0.00660766	0.526008
cg01789463	0.0185029	0.00739739	0.0142924	-0.00123419	0.00416146	0.767513	-0.0159997	0.00596568	0.00879272
cg01789471	0.0191384	0.0236309	0.420266	-0.00806121	0.0132938	0.545872	-0.0283487	0.0190574	0.14057
cg01789478	-0.00684282	0.00796091	0.392454	0.0062507	0.00447848	0.166434	0.00826796	0.00642014	0.201305
cg01789499	-0.0106907	0.035144	0.761722	0.00884872	0.0197706	0.655602	0.00253399	0.0283422	0.928969
cg01789501	-0.0371962	0.0148576	0.0142087	0.0162763	0.00835825	0.054796	0.030696	0.011982	0.0121755
cg01789576	-0.0472114	0.0279603	0.0949782	0.0291476	0.0157293	0.0673411	0.0361042	0.0225488	0.113053
cg01789578	0.0269906	0.0212459	0.207413	-0.0169276	0.0119521	0.160344	-0.0258248	0.0171339	0.13546
cg01789705	0.00398659	0.00630939	0.52918	-0.00134743	0.0035494	0.705172	-0.00557868	0.00508825	0.276007
cg01789728	0.00359171	0.00770822	0.642437	-0.00177253	0.00433632	0.683741	-0.00308259	0.00621636	0.621256
cg01789762	0.0196612	0.0109835	0.0770049	-0.00935184	0.00617888	0.133858	-0.0103803	0.00885776	0.244517
cg01789792	0.00517145	0.0132598	0.697505	-0.00544478	0.0074594	0.467444	-0.00802847	0.0106935	0.454856
cg01789829	-7.15258e-05	0.0141518	0.995979	0.0141377	0.00796124	0.0793423	-0.00642318	0.0114129	0.575051
cg01789846	0.00890957	0.0138968	0.523165	0.00249081	0.00781773	0.750803	-0.0111455	0.0112071	0.322802
cg01789926	0.0189922	0.0153659	0.219864	-0.00109406	0.0086442	0.899583	-0.013946	0.0123919	0.263583
cg01789943	-0.00426654	0.0140127	0.761509	-0.000385898	0.00788294	0.961071	-0.00110566	0.0113006	0.922289
cg01789962	-0.0118552	0.0116895	0.31338	0.00639748	0.00657602	0.333389	0.00970995	0.00942709	0.305929
cg01789980	-0.04409	0.0138859	0.00208641	0.0189575	0.0078116	0.0173435	0.0330748	0.0111984	0.00406189
cg01790002	0.00650004	0.0135649	0.63304	-0.000447245	0.00763102	0.953401	0.000285492	0.0109395	0.979241
cg01790032	-0.00733321	0.0141624	0.605946	0.00509395	0.00796715	0.524302	0.00518775	0.0114214	0.650832
cg01790083	-0.00893979	0.0113201	0.431886	-0.00162257	0.00636822	0.7995	0.00774355	0.0091292	0.398699
cg01790123	0.00660513	0.00724492	0.36451	-0.00393815	0.00407569	0.336658	0.000242353	0.00584272	0.967011
cg01790144	0.0257379	0.0159717	0.110785	-0.00528312	0.008985	0.558096	-0.0247657	0.0128805	0.0578623
cg01790213	0.00329046	0.00803748	0.683284	0.0067063	0.00452155	0.141723	-0.0100125	0.00648188	0.126136
cg01790269	-0.00673354	0.0105161	0.523694	0.00442883	0.0059159	0.456146	-0.00272716	0.00848076	0.748568
cg01790274	-0.00396738	0.011322	0.726895	0.00895183	0.00636927	0.163526	-0.00239321	0.0091307	0.793874
cg01790320	0.014415	0.0133635	0.283781	0.000456246	0.00751775	0.951749	-0.0132546	0.0107771	0.222133
cg01790344	0.0197404	0.0214155	0.359252	-0.0107027	0.0120475	0.376844	-0.0242134	0.0172707	0.164558
cg01790346	-0.000299319	0.00343722	0.930812	-0.0002599	0.00193364	0.893396	0.00169047	0.00277197	0.543592
cg01790367	-0.00305456	0.00248336	0.222086	-0.000898723	0.00139703	0.521756	-8.13803e-05	0.00200272	0.967682
cg01790438	0.00442869	0.010418	0.671839	-0.00359397	0.00586075	0.541363	0.00623466	0.0084017	0.460089
cg01790464	0.0011082	0.0128982	0.931733	-0.000490971	0.00725597	0.946212	0.00107022	0.0104018	0.918294
cg01790498	-0.0276651	0.0202581	0.175659	-0.00192889	0.0113964	0.865999	0.0274596	0.0163373	0.0964757
cg01790505	-0.0258855	0.0174219	0.14103	0.0175351	0.0098008	0.0771524	0.0142398	0.01405	0.313692
cg01790523	0.0193441	0.0161493	0.234313	-0.00830136	0.00908494	0.363433	-0.0185664	0.0130238	0.157653
cg01790530	-0.00258996	0.00886152	0.770792	-0.00150017	0.00498512	0.764202	0.00514808	0.00714644	0.473273
cg01790561	0.0044026	0.00981076	0.654753	-0.00409493	0.00551912	0.460161	-0.0102049	0.00791196	0.200614
cg01790577	0.0042413	0.0238346	0.859188	9.21467e-05	0.0134083	0.994533	-0.0225568	0.0192216	0.243867
cg01790618	0.00560755	0.0105958	0.598031	-0.00612371	0.00596078	0.307178	-0.00678105	0.0085451	0.429661
cg01790628	0.039903	0.0505326	0.431931	-0.0463458	0.0284275	0.106735	-0.0333208	0.0407524	0.41585
cg01790646	0.00852363	0.00837098	0.311455	-0.00899045	0.00470916	0.0596181	-0.00861013	0.00675084	0.205637
cg01790752	0.00275443	0.00887161	0.756958	-0.00665832	0.00499079	0.185728	-0.00143337	0.00715457	0.841691
cg01790783	-0.00115856	0.0126682	0.927347	0.0247855	0.00712662	0.000799133	-0.00516689	0.0102164	0.614345
cg01791000	0.00640983	0.00573154	0.266571	-0.0012821	0.00322432	0.691897	-0.00144698	0.00462224	0.755012
cg01791027	-0.000551934	0.00986405	0.95551	-0.00650248	0.0055491	0.244548	0.00193987	0.00795494	0.807929
cg01791034	0.0702588	0.0293408	0.018838	-0.0225619	0.0165059	0.175261	-0.0490007	0.0236621	0.0414065
cg01791062	0.000552393	0.00720354	0.939055	0.000845449	0.00405241	0.835237	0.00172975	0.00580935	0.766618
cg01791104	0.00160036	0.00952468	0.866965	0.00440832	0.00535819	0.412966	-0.00552892	0.00768125	0.473627
cg01791121	-0.00881043	0.00779138	0.261323	0.00751042	0.0043831	0.0902667	0.00622066	0.00628341	0.324978
cg01791189	0.0121724	0.0110342	0.273072	-0.00479977	0.00620735	0.441526	-0.0167179	0.00889858	0.0637111
cg01791229	-0.00514047	0.0104607	0.624405	0.00430862	0.00588476	0.466082	0.0099711	0.00843613	0.24052
cg01791232	-0.0126606	0.0110106	0.253429	0.00738643	0.00619411	0.236386	-0.00110647	0.00887959	0.901128
cg01791236	-0.00130387	0.00334412	0.697585	-0.00198067	0.00188126	0.295398	0.00158293	0.00269689	0.558795
cg01791238	0.00234567	0.0140684	0.867976	-0.00696344	0.00791427	0.381417	-0.00158245	0.0113455	0.889402
cg01791241	0.00264473	0.00798838	0.741405	0.00554795	0.00449393	0.220402	-0.00401898	0.00644229	0.534401
cg01791302	0.00734593	0.0109493	0.504102	-0.0083371	0.00615964	0.179483	0.00290219	0.00883018	0.743216
cg01791371	-0.0217949	0.0109049	0.0488426	0.0094824	0.00613462	0.125887	0.0148777	0.00879431	0.0943587
cg01791392	-0.0054896	0.00775387	0.480893	0.00219102	0.004362	0.616757	0.0014116	0.00625316	0.821944
cg01791398	0.0270245	0.0150821	0.0767198	-0.0015265	0.00848457	0.857648	-0.0181134	0.0121631	0.140132
cg01791407	-0.00365895	0.00391065	0.352111	0.000995521	0.00219997	0.65205	0.0025089	0.00315378	0.428525
cg01791410	-0.000195644	0.00510994	0.969549	0.00057396	0.00287464	0.842221	-0.00154358	0.00412095	0.708915
cg01791421	-0.00776793	0.0108647	0.476587	0.00952831	0.00611202	0.122725	0.0100707	0.00876192	0.253628
cg01791461	-0.0011551	0.012183	0.924687	0.00604658	0.00685364	0.380133	0.00321935	0.00982507	0.743969
cg01791523	0.0121042	0.00967663	0.214415	-0.0043835	0.00544367	0.422923	-0.0135257	0.00780379	0.0866823
cg01791524	0.0025838	0.00927361	0.781214	-0.00385531	0.00521694	0.461944	-0.00279158	0.00747877	0.709879
cg01791544	-0.00556128	0.0110954	0.617508	0.0104182	0.00624179	0.0987751	0.00218375	0.00894794	0.80778
cg01791597	0.0108362	0.0337539	0.748971	-0.02944	0.0189886	0.124759	-0.00743651	0.0272211	0.785371
cg01791607	-0.0165428	0.014382	0.25327	0.00145224	0.00809073	0.857977	0.0205319	0.0115985	0.0802762
cg01791634	0.0148038	0.00843535	0.082868	-0.00243355	0.00474537	0.609404	-0.00988681	0.00680275	0.149808
cg01791648	0.0648747	0.0268337	0.0177578	-0.0200934	0.0150955	0.186721	-0.0505731	0.0216403	0.0217915
cg01791669	-0.00856771	0.00966969	0.378097	-0.0011588	0.00543976	0.831818	0.0046095	0.0077982	0.556023
cg01791684	0.00194012	0.00263068	0.46285	-0.00298847	0.00147991	0.0466003	9.05011e-05	0.00212153	0.966074
cg01791726	0.0194353	0.011189	0.0860086	-0.00194631	0.00629444	0.757917	-0.0194715	0.00902342	0.0337575
cg01791732	0.0164345	0.0130277	0.21058	-0.00285835	0.00732886	0.697502	-0.000206414	0.0105063	0.984371
cg01791737	-0.0015607	0.00499869	0.755637	0.0016757	0.00281205	0.552828	0.000995659	0.00403123	0.805515
cg01791778	-0.00728506	0.0179442	0.685775	0.00947828	0.0100947	0.350422	0.0100233	0.0144712	0.490428
cg01791785	-0.0120322	0.00815085	0.143587	0.00232629	0.00458533	0.613235	0.0113741	0.00657332	0.0871976
cg01791798	0.0240881	0.0361634	0.507158	-0.0051511	0.020344	0.800725	-0.0305672	0.0291643	0.297562
cg01791811	-0.000110852	0.00258029	0.965833	0.000924005	0.00145156	0.526123	0.00302817	0.00208089	0.149291
cg01791865	-0.0210513	0.0350039	0.549176	-0.012665	0.0196917	0.521848	-0.00325311	0.0282292	0.908527
cg01791890	0.00112506	0.00276196	0.68478	-0.000119929	0.00155376	0.938657	-0.0004598	0.00222741	0.83695
cg01791906	0.0196884	0.0187946	0.297813	-0.00846862	0.010573	0.425386	-0.010609	0.015157	0.485876
cg01791935	-0.0264379	0.010618	0.014725	0.0118891	0.00597326	0.0497614	0.0181371	0.008563	0.0370886
cg01792041	0.0404986	0.0268702	0.13547	-0.0147045	0.0151161	0.333427	-0.0442407	0.0216697	0.0442929
cg01792081	-0.00166875	0.010676	0.876161	-5.89405e-05	0.00600587	0.992193	0.00354748	0.00860974	0.681354
cg01792117	0.00109791	0.00623206	0.860579	-0.00150436	0.00350589	0.66894	-0.00178552	0.00502589	0.723272
cg01792145	-0.00287732	0.00959071	0.764902	-0.00270671	0.00539533	0.617192	-0.000224748	0.0077345	0.976887
cg01792203	0.0159185	0.0162816	0.330999	-0.0179358	0.00915934	0.0534863	-0.0144083	0.0131304	0.275599
cg01792229	-0.0133113	0.0162954	0.416285	0.00640114	0.00916713	0.486914	0.0156656	0.0131416	0.236554
cg01792230	0.00688064	0.00525958	0.194328	-0.00166938	0.00295882	0.5741	-0.0023192	0.00424163	0.585968
cg01792246	-0.00606528	0.00861231	0.483198	0.00454208	0.00484492	0.351161	-0.006371	0.00694546	0.361586
cg01792257	-0.00103507	0.00446232	0.817129	-0.00294498	0.00251032	0.244012	0.00424084	0.00359867	0.241908
cg01792351	0.00199019	0.0154252	0.897645	-0.0042751	0.00867758	0.623523	-0.0051214	0.0124398	0.681599
cg01792368	-0.000729037	0.0047605	0.878648	1.60217e-05	0.00267805	0.995241	0.000324386	0.00383914	0.932862
cg01792402	-0.00268278	0.00549495	0.626646	-0.00241164	0.00309123	0.437465	0.00166285	0.00443144	0.708418
cg01792406	0.0144481	0.0244608	0.556312	-0.0145515	0.0137606	0.293292	-0.022055	0.0197266	0.266703
cg01792430	0.0303431	0.0127921	0.0199496	-0.00802422	0.00719629	0.267972	-0.0199451	0.0103163	0.0565198
cg01792500	-0.008098	0.0153911	0.600154	0.00264084	0.00865836	0.761108	0.00914648	0.0124122	0.463217
cg01792524	0.000683423	0.00357056	0.848665	0.0019708	0.00200865	0.3293	-0.00014914	0.00287951	0.958815
cg01792532	0.0104466	0.00981497	0.290184	-0.00980691	0.00552149	0.079289	-0.00871558	0.00791535	0.273962
cg01792592	0.0441783	0.0253547	0.0850533	0.00195812	0.0142635	0.891132	-0.0377034	0.0204475	0.0686801
cg01792601	0.00258813	0.0228943	0.91026	-0.0209178	0.0128794	0.10805	0.00539348	0.0184633	0.770908
cg01792612	0.00735625	0.014714	0.618402	-0.012495	0.00827746	0.134873	-0.0056936	0.0118662	0.63259
cg01792616	-0.0163455	0.0283159	0.565293	-0.00791991	0.0159293	0.620338	0.0134044	0.0228356	0.558762
cg01792640	0.0261044	0.0251754	0.302723	-0.0151911	0.0141626	0.286478	-0.0370578	0.0203029	0.071476
cg01792665	0.00116628	0.0201564	0.953995	0.00890374	0.0113391	0.434507	-0.00347852	0.0162553	0.831065
cg01792666	-0.00858869	0.00840623	0.30982	-0.000903218	0.00472899	0.848984	0.00454604	0.00677927	0.504306
cg01792686	0.00734925	0.00593512	0.219028	-0.00854916	0.00333885	0.0122187	-0.00320897	0.00478643	0.5044
cg01792733	-0.0148862	0.00866542	0.0894591	0.00761128	0.0048748	0.122156	0.00354493	0.00698829	0.613281
cg01792749	-0.00566493	0.0162216	0.727786	0.00880264	0.00912556	0.337475	0.00195754	0.013082	0.881406
cg01792785	0.0327044	0.0304878	0.286439	-0.0166926	0.0171511	0.333183	-0.0179224	0.0245871	0.468044
cg01792851	0.000810409	0.00927981	0.930614	-0.00138331	0.00522043	0.791667	-0.00399294	0.00748377	0.595048
cg01792902	-0.0020406	0.00416727	0.625626	-0.00036579	0.00234433	0.876378	-0.000539896	0.00336072	0.872751
cg01792910	0.000837722	0.00385618	0.828541	0.00226298	0.00216933	0.299827	-0.000601543	0.00310985	0.847082
cg01793008	-0.030003	0.0211171	0.159036	0.0037633	0.0118796	0.752182	0.0135379	0.0170301	0.428862
cg01793042	0.00137439	0.00410889	0.738833	-0.00281492	0.00231149	0.226672	4.63956e-06	0.00331365	0.998886
cg01793049	0.0122174	0.00900147	0.178288	-0.00837193	0.00506385	0.101964	-0.0114013	0.0072593	0.119994
cg01793068	-0.00132505	0.00817084	0.871558	0.000493382	0.00459657	0.914775	0.0111178	0.00658944	0.0952285
cg01793084	0.000579618	0.00245549	0.813962	-0.0019021	0.00138135	0.172135	-0.000101552	0.00198025	0.959221
cg01793088	0.00373164	0.00323524	0.251966	0.000234383	0.00182001	0.897835	-0.00154412	0.00260909	0.55554
cg01793156	-0.00105289	0.0170028	0.950768	-0.00690935	0.00956503	0.472059	0.000669001	0.013712	0.961202
cg01793161	0.0102714	0.0162653	0.529413	0.00219755	0.00915019	0.810781	-0.0126599	0.0131173	0.337219
cg01793178	-0.0108103	0.00754221	0.155438	0.00158596	0.00424293	0.709492	0.0127124	0.00608247	0.0396051
cg01793179	-0.00030792	0.00272763	0.910385	-0.00013974	0.00153445	0.927652	0.000602831	0.00219972	0.784712
cg01793203	-0.00391497	0.009945	0.694816	0.00150654	0.00559464	0.788364	0.00615959	0.00802022	0.444611
cg01793237	-0.0181894	0.0167139	0.279547	0.00119559	0.00940251	0.899117	0.00827082	0.013479	0.541113
cg01793271	0.0101656	0.00677934	0.137451	-0.00541149	0.00381377	0.159575	-0.00104938	0.00546725	0.848248
cg01793287	-0.0205555	0.0103104	0.0493949	0.000947769	0.0058002	0.870589	0.0256067	0.0083149	0.00279147
cg01793301	-0.00722767	0.0174216	0.679283	-0.00280202	0.00980064	0.775649	0.0105428	0.0140497	0.455092
cg01793320	-0.0145133	0.0172447	0.402369	0.00511423	0.00970116	0.599444	0.0124325	0.0139071	0.373865
cg01793340	0.0170429	0.0151263	0.263037	0.0076711	0.00850943	0.369879	-0.00881994	0.0121987	0.471652
cg01793355	0.000955353	0.0147595	0.948543	0.00462967	0.0083031	0.578594	-0.00469582	0.0119029	0.694193
cg01793386	-0.0113991	0.0117948	0.336559	-0.000517322	0.00663524	0.938038	0.00710594	0.00951197	0.457094
cg01793387	0.00879889	0.00947456	0.355681	-0.00017392	0.00532999	0.974046	-0.00792113	0.00764083	0.302823
cg01793397	0.00342942	0.00877022	0.696754	-0.00487983	0.00493376	0.325436	0.000661637	0.00707281	0.925689
cg01793443	-0.00849301	0.0104245	0.417511	0.00908574	0.00586439	0.125023	0.00414477	0.00840692	0.62327
cg01793445	0.000977378	0.0170542	0.954433	0.00915865	0.00959398	0.342475	0.00771113	0.0137535	0.5765
cg01793449	-0.00706377	0.00760935	0.35588	0.00509909	0.0042807	0.236898	0.00633146	0.00613661	0.305116
cg01793511	-0.00582461	0.00824998	0.482109	0.00215856	0.00464109	0.643051	-0.000458068	0.00665326	0.945272
cg01793576	0.0105262	0.010153	0.302791	-0.008417	0.00571166	0.144269	-0.00951055	0.00818797	0.248679
cg01793578	0.00548917	0.00447779	0.223635	-0.00154892	0.00251902	0.540269	-0.00382704	0.00361115	0.292246
cg01793593	-0.00650535	0.00379775	0.0903673	-0.00302942	0.00213645	0.159857	0.00847423	0.00306272	0.00694301
cg01793617	-0.0122438	0.0121733	0.317374	0.00156758	0.00684821	0.819493	0.0130322	0.00981729	0.187907
cg01793651	0.057059	0.0279032	0.0439594	-0.0221001	0.0156972	0.162807	-0.0682103	0.0225028	0.00322792
cg01793713	0.00057108	0.0114588	0.960369	-0.00994361	0.00644623	0.126656	-0.00109644	0.00924102	0.905833
cg01793744	-0.00382667	0.0104451	0.715008	0.00475719	0.005876	0.420433	7.66304e-05	0.00842357	0.992763
cg01793767	-0.00681983	0.00734792	0.355968	-0.00380129	0.00413363	0.360384	0.00436678	0.00592579	0.463205
cg01793833	-0.00461315	0.0128623	0.720741	-0.00677719	0.00723578	0.351607	-0.000584753	0.0103729	0.955177
cg01793865	-0.00995522	0.00691142	0.153427	0.00604664	0.00388808	0.12362	0.00836387	0.00557377	0.137171
cg01793917	0.0062149	0.00796177	0.43721	-0.00298794	0.00447896	0.506512	-0.000145612	0.00642083	0.98196
cg01793945	0.0363472	0.0367398	0.325317	-0.0125527	0.0206683	0.545243	-0.0281623	0.0296291	0.344555
cg01793956	-0.00747224	0.0117122	0.525198	0.00158639	0.0065888	0.810312	0.00606217	0.00944541	0.522723
cg01793988	-0.00415374	0.00447339	0.355755	0.00322845	0.00251654	0.203017	0.00385163	0.0036076	0.288704
cg01794046	0.00474457	0.022931	0.836578	-0.0124989	0.0129	0.335342	0.00441633	0.0184929	0.811826
cg01794103	0.000431204	0.0282376	0.987852	-0.0131713	0.0158853	0.409341	0.00224732	0.0227724	0.92162
cg01794154	0.012999	0.0100862	0.200967	-0.0151338	0.00567407	0.00915664	0.00213912	0.00813409	0.793201
cg01794156	-0.0344066	0.0302389	0.25839	-0.0142894	0.0170111	0.403264	0.0235175	0.0243864	0.337596
cg01794166	-0.013494	0.0137458	0.329042	0.014884	0.0077328	0.0576016	0.00707906	0.0110854	0.524804
cg01794184	0.00191699	0.00290349	0.510886	-0.0017415	0.00163338	0.289356	-0.00114101	0.00234154	0.627306
cg01794190	0.0385653	0.0449329	0.393148	-0.0108134	0.0252774	0.669886	-0.0663991	0.0362365	0.0703963
cg01794245	0.0100455	0.00888425	0.261356	-0.00116154	0.0049979	0.816781	-0.000662474	0.00716477	0.926548
cg01794260	0.00866844	0.00711884	0.226717	-0.00534466	0.00400476	0.185579	-0.00708725	0.00574105	0.220423
cg01794265	-0.00711793	0.00897469	0.429922	0.0100869	0.00504878	0.0489258	-0.0042945	0.00723771	0.554522
cg01794322	-0.00471735	0.00988077	0.634283	0.00249398	0.0055585	0.654805	0.00218514	0.00796842	0.784577
cg01794323	-0.00973747	0.00942406	0.304415	-0.00235635	0.00530158	0.657839	0.00702003	0.0076001	0.35827
cg01794405	-0.0200946	0.00954723	0.0382651	-0.00258144	0.00537087	0.63201	0.0249152	0.00769943	0.00172844
cg01794426	0.00389131	0.00531653	0.466227	-0.000759422	0.00299086	0.800175	-0.00247446	0.00428756	0.56538
cg01794436	0.00762803	0.00802581	0.344585	-0.00357354	0.00451498	0.430864	0.000316574	0.00647248	0.961105
cg01794468	0.0204651	0.0142567	0.154822	0.0104108	0.00802022	0.197776	-0.0182404	0.0114974	0.116344
cg01794501	-0.00684617	0.00996149	0.493787	-0.00348581	0.00560391	0.535587	-0.00122831	0.00803352	0.878841
cg01794548	0.0177402	0.0117019	0.133228	-0.00107717	0.00658301	0.870412	-0.00573935	0.00943711	0.544698
cg01794555	-0.00823097	0.0139853	0.557728	-5.97368e-05	0.00786756	0.99396	0.00562275	0.0112786	0.619396
cg01794596	-0.0201661	0.0198884	0.31348	0.0196023	0.0111884	0.0833768	0.00314287	0.0160392	0.845117
cg01794633	-0.00646647	0.00766572	0.401285	0.00818624	0.00431241	0.0610505	0.0063229	0.00618208	0.309315
cg01794639	-0.00456543	0.00825036	0.581469	-0.00588641	0.00464131	0.208166	-2.42042e-05	0.00665357	0.997106
cg01794676	-0.00692396	0.00299149	0.0230489	0.00271535	0.00168288	0.110341	0.00569171	0.00241251	0.0206042
cg01794711	-0.00123906	0.00234715	0.598944	0.00088612	0.00132041	0.503979	0.00265492	0.00189287	0.164383
cg01794769	0.00333277	0.00805824	0.68022	-0.000181062	0.00453323	0.968234	-0.00369911	0.00649863	0.570713
cg01794799	0.0234515	0.0110747	0.0371318	0.00526755	0.00623014	0.400208	-0.022699	0.00893125	0.0128518
cg01794802	-0.00599071	0.0206141	0.772056	0.00409922	0.0115966	0.724601	-0.0133349	0.0166244	0.424715
cg01794805	0.0268607	0.0102077	0.0100954	-0.00721646	0.00574242	0.212307	-0.0207097	0.00823207	0.0137591
cg01794812	-0.00931221	0.0138803	0.504106	-0.0011873	0.00780845	0.879506	0.00459377	0.0111938	0.682557
cg01794862	0.0061628	0.00634645	0.334273	0.000975953	0.00357024	0.785242	-0.0079304	0.00511814	0.124984
cg01794867	-0.00356665	0.00949415	0.7081	-0.00478753	0.00534101	0.372586	0.00954618	0.00765663	0.215901
cg01794889	0.00228679	0.00323737	0.481887	-0.0020001	0.00182121	0.275207	-0.00234249	0.0026108	0.37213
cg01794926	0.000616734	0.0187608	0.973852	-0.00218792	0.010554	0.836266	0.00512749	0.0151297	0.73552
cg01794929	-0.00440782	0.0274716	0.872907	-0.00462768	0.0154544	0.765334	0.014809	0.0221547	0.505665
cg01794932	-0.0013319	0.0027491	0.629287	0.00178782	0.00154653	0.250912	0.00189906	0.00221703	0.394087
cg01794973	0.0204175	0.00765514	0.0091573	-0.00954286	0.00430646	0.0293676	-0.00797782	0.00617354	0.199769
cg01794992	-0.0115401	0.0093775	0.221861	0.00109824	0.00527539	0.835585	0.00484543	0.00756255	0.523433
cg01795044	0.000342381	0.0140387	0.9806	-0.0133569	0.00789761	0.0944504	-0.00162917	0.0113217	0.885921
cg01795053	0.0149037	0.0103691	0.154298	0.00287029	0.00583323	0.623947	-0.00865953	0.00836225	0.303349
cg01795081	-0.005103	0.00802377	0.526495	-0.00600919	0.00451383	0.186655	0.00713622	0.00647083	0.273214
cg01795082	-0.00566757	0.00778675	0.468707	-0.00128124	0.0043805	0.770626	0.00568147	0.00627968	0.368161
cg01795096	-0.00654493	0.0118436	0.58198	-0.00363131	0.00666273	0.587168	0.00138235	0.00955139	0.885269
cg01795122	-0.0241685	0.0123345	0.0533414	0.0191494	0.00693888	0.00708425	0.0148991	0.00994727	0.137888
cg01795160	0.0160775	0.0264935	0.545569	-0.0313188	0.0149041	0.038571	-0.0136226	0.0213659	0.525458
cg01795199	0.00292228	0.00805957	0.717815	0.00308225	0.00453397	0.498471	-0.00521047	0.0064997	0.424992
cg01795204	0.00750709	0.0216491	0.729627	-0.0170323	0.0121789	0.165599	0.00649934	0.0174591	0.710625
cg01795226	0.00707739	0.00821562	0.391411	0.000251227	0.00462176	0.956778	-0.00952793	0.00662555	0.154089
cg01795298	0.00502888	0.00967542	0.604583	-0.00585363	0.00544298	0.285219	0.000411316	0.00780281	0.958084
cg01795299	-0.0155188	0.0131149	0.239992	-0.00509445	0.00737788	0.491759	0.0117882	0.0105766	0.268181
cg01795309	-0.0100147	0.00913189	0.27588	0.00101246	0.00513721	0.844232	0.00749461	0.00736448	0.311723
cg01795333	0.00407111	0.00912382	0.656583	-0.00161694	0.00513268	0.753513	-0.00560756	0.00735798	0.448106
cg01795421	-0.00290316	0.0118403	0.806898	0.00585391	0.00666085	0.381959	-0.00832284	0.0095487	0.385871
cg01795426	-0.00124124	0.00846777	0.883807	-2.63411e-06	0.00476361	0.99956	0.00417297	0.0068289	0.542781
cg01795442	-0.00621649	0.00985889	0.530028	-0.000620953	0.0055462	0.911119	0.007355	0.00795077	0.35755
cg01795562	-0.000596105	0.00539726	0.912316	0.00238691	0.00303627	0.433975	-0.00317361	0.00435266	0.467933
cg01795621	-0.0133288	0.0103854	0.202836	0.00871585	0.00584242	0.139448	0.000736731	0.00837542	0.930113
cg01795660	0.00445851	0.00882518	0.614724	0.00406471	0.00496467	0.415231	-0.00880499	0.00711713	0.219437
cg01795674	0.00783646	0.0255919	0.760194	0.00832661	0.0143969	0.564549	-0.0202289	0.0206387	0.329797
cg01795694	-0.00344686	0.00415181	0.408748	0.000851138	0.00233563	0.716453	0.00522413	0.00334826	0.122415
cg01795697	0.00282091	0.00336209	0.403803	-0.00105902	0.00189137	0.577005	-0.000561959	0.00271138	0.836303
cg01795704	0.00143198	0.00915018	0.876012	-0.0050647	0.0051475	0.32795	-0.000687051	0.00737923	0.926038
cg01795738	0.0162172	0.0152001	0.289033	-0.00849764	0.00855096	0.323158	-0.0158504	0.0122583	0.199502
cg01795776	0.000845974	0.0259282	0.974048	0.0237032	0.0145861	0.107854	0.00714316	0.02091	0.733484
cg01795784	-0.00879589	0.00701756	0.213493	-0.000613762	0.00394779	0.876819	0.00811355	0.00565937	0.155341
cg01795789	-0.00174623	0.0171423	0.919102	0.00183294	0.00964352	0.849707	-0.00133581	0.0138245	0.923251
cg01795810	-0.0130414	0.0192683	0.500352	0.0178259	0.0108395	0.103762	0.00536534	0.0155391	0.730737
cg01795822	0.00850723	0.00820286	0.302628	-0.00586926	0.00461459	0.20688	-0.00347773	0.00661526	0.600456
cg01795886	-0.0212001	0.0205183	0.304426	0.0132139	0.0115427	0.255512	0.0189862	0.0165471	0.254434
cg01795894	0.00599888	0.00777343	0.442423	0.00170946	0.00437301	0.69684	-0.00136759	0.00626894	0.827832
cg01795955	0.0091764	0.0169096	0.588775	0.000972188	0.00951265	0.918839	-0.0135663	0.0136369	0.322646
cg01795959	-0.000760158	0.0107313	0.943695	0.00445497	0.00603696	0.462578	0.00633141	0.00865431	0.466431
cg01795975	-0.0170685	0.0115537	0.143286	0.00788975	0.0064996	0.228155	0.0184324	0.00931754	0.0511399
cg01796038	-0.000441864	0.0176646	0.980102	0.00868032	0.00993736	0.38485	-0.0115153	0.0142458	0.421157
cg01796044	0.00929714	0.0122368	0.449495	-0.00673634	0.0068839	0.330573	-0.0117009	0.00986845	0.23905
cg01796075	-0.000651968	0.016913	0.969341	-0.0030627	0.00951452	0.748321	-0.00295712	0.0136396	0.82888
cg01796081	0.0139833	0.013025	0.286051	-0.0035063	0.00732732	0.633505	-0.00972738	0.0105041	0.357039
cg01796107	-0.0173305	0.00875988	0.0511231	0.00163221	0.00492794	0.741297	0.0120264	0.00706447	0.0923387
cg01796166	-0.00619878	0.0100948	0.540816	0.00938957	0.00567889	0.101935	0.00799983	0.008141	0.328564
cg01796184	-0.00259265	0.0067129	0.7003	-0.000630353	0.0037764	0.86783	-0.000797283	0.00541367	0.883266
cg01796208	0.00376423	0.00343127	0.275723	-0.00263063	0.00193029	0.17654	-0.00330179	0.00276717	0.236111
cg01796223	0.00768211	0.018921	0.685756	0.00895299	0.0106442	0.402642	-0.0034229	0.015259	0.823046
cg01796225	-0.00338125	0.0159589	0.832714	0.0115623	0.00897779	0.201283	-0.0162296	0.0128701	0.21075
cg01796228	-0.00323599	0.00884724	0.715451	0.00398426	0.00497708	0.425641	-0.00292066	0.00713492	0.683314
cg01796247	0.0130059	0.0268038	0.628763	-0.0118687	0.0150787	0.433403	-0.020066	0.0216161	0.355886
cg01796333	-0.0086265	0.0264551	0.745164	0.00205581	0.0148825	0.89046	-0.0147568	0.0213349	0.491026
cg01796338	0.0252235	0.0272557	0.357357	0.00514855	0.0153329	0.737861	-0.00459677	0.0219805	0.834848
cg01796367	0.000510053	0.0161576	0.974891	0.00536344	0.00908956	0.556712	-0.0056293	0.0130304	0.666825
cg01796368	-0.0215271	0.0105162	0.0437428	0.0075395	0.00591597	0.205984	0.0179896	0.00848087	0.0368175
cg01796373	-0.0241738	0.0201504	0.233602	0.0197431	0.0113358	0.0851844	0.0208557	0.0162504	0.202842
cg01796438	0.0325817	0.0203639	0.113315	-0.00114025	0.0114559	0.920949	-0.0195729	0.0164226	0.236647
cg01796478	-0.00760073	0.0128536	0.555869	0.00382047	0.0072309	0.598631	0.00359745	0.0103659	0.729414
cg01796493	-0.00182877	0.0146959	0.90126	0.0017124	0.00826728	0.836404	-0.00129976	0.0118516	0.91293
cg01796511	-0.00245515	0.0107256	0.819492	0.00311321	0.00603375	0.607217	0.00633159	0.00864971	0.466182
cg01796563	0.0153702	0.032669	0.639215	0.000972201	0.0183782	0.957936	-0.0295981	0.0263461	0.264417
cg01796593	0.00912095	0.0139146	0.513919	-0.00470373	0.00782775	0.549503	-0.00788933	0.0112215	0.483943
cg01796641	3.66868e-05	0.00850737	0.996569	-0.0031868	0.00478589	0.507295	0.00162498	0.00686083	0.813344
cg01796676	-0.000730913	0.00953953	0.939106	-0.00065367	0.00536654	0.903341	0.00196302	0.00769322	0.799214
cg01796781	-0.000529999	0.00304153	0.86208	-0.000223326	0.00171104	0.896463	-0.000194063	0.00245287	0.937126
cg01796800	0.0389212	0.0198711	0.0534293	-0.0239108	0.0111787	0.0353066	-0.0297872	0.0160252	0.0665204
cg01796817	-0.0102687	0.0103785	0.325265	0.00279483	0.00583849	0.633387	0.010766	0.00836979	0.201832
cg01796823	0.0236819	0.0141704	0.0983551	-0.00865736	0.00797167	0.280542	-0.0116249	0.0114278	0.311925
cg01796902	-0.0109301	0.0282912	0.700208	0.00890899	0.0159154	0.577108	0.00502808	0.0228156	0.826105
cg01796924	0.00737793	0.013944	0.598106	0.0101009	0.00784429	0.201352	-0.00850672	0.0112452	0.451457
cg01796929	-0.0278083	0.0134325	0.0414657	0.00774335	0.00755654	0.308402	0.0307361	0.0108327	0.00568679
cg01797036	0.0093892	0.0200746	0.641185	0.0146953	0.0112931	0.196685	0.00245239	0.0161893	0.879955
cg01797043	0.00345632	0.00705296	0.625359	0.000772804	0.0039677	0.846035	-0.00105244	0.00568791	0.853646
cg01797113	-0.00753559	0.00886179	0.397522	-0.0022791	0.00498527	0.648717	0.0108943	0.00714666	0.131123
cg01797160	0.00868599	0.00787339	0.273051	-0.00595268	0.00442924	0.182541	-0.00457286	0.00634956	0.473386
cg01797162	-0.00707929	0.00993293	0.477978	-0.00689436	0.00558785	0.220673	0.00379741	0.00801048	0.636676
cg01797169	0.00558968	0.00852131	0.513618	0.00325551	0.00479373	0.498908	-0.00981724	0.00687208	0.156792
cg01797216	-0.00357481	0.00684319	0.602758	0.00842179	0.00384969	0.03144	-0.000289289	0.00551874	0.958318
cg01797224	-0.00942628	0.0114915	0.414348	-0.00284805	0.00646461	0.66065	0.00791171	0.00926738	0.395662
cg01797257	-0.00433872	0.00706559	0.540813	0.00945026	0.0039748	0.0196721	0.00129026	0.0056981	0.821405
cg01797265	-0.0183004	0.00964536	0.0611802	0.00394129	0.00542608	0.469613	0.0114458	0.00777858	0.144863
cg01797371	-0.0393704	0.0660862	0.55293	-0.0338859	0.0371773	0.364627	-0.00836697	0.0532957	0.875624
cg01797381	0.0152614	0.012208	0.214688	-0.0178656	0.0068677	0.0109499	-0.00820361	0.00984523	0.407035
cg01797411	0.0195503	0.016442	0.237731	-0.0141691	0.00924957	0.12927	-0.0247257	0.0132598	0.0656725
cg01797434	0.00552989	0.00959572	0.565944	-0.00847629	0.00539815	0.120079	-0.0038369	0.00773854	0.621303
cg01797450	-0.00205119	0.00557807	0.713993	-0.000259879	0.00313799	0.934192	0.00275175	0.00449847	0.542363
cg01797468	-0.00917919	0.00807623	0.258913	0.0109257	0.00454335	0.0183542	-0.000306966	0.00651314	0.96252
cg01797482	0.00110043	0.00251341	0.662626	0.000661472	0.00141394	0.641109	-0.00111302	0.00202696	0.58437
cg01797488	-0.00627741	0.00676267	0.355909	0.00277343	0.00380439	0.468002	0.00444486	0.00545381	0.417349
cg01797501	0.0113888	0.0128837	0.379204	-0.0054822	0.00724782	0.451505	-0.0119472	0.0103901	0.253426
cg01797520	-0.0100444	0.00727784	0.171165	-0.00136561	0.0040942	0.739543	0.00707339	0.00586926	0.231487
cg01797527	0.000325574	0.00251511	0.89731	0.00117492	0.0014149	0.408641	0.000845254	0.00202833	0.677931
cg01797553	0.0208843	0.015262	0.174799	-0.0147232	0.00858577	0.0900187	-0.0176362	0.0123082	0.155559
cg01797567	0.00200663	0.00257195	0.437442	-0.000607698	0.00144687	0.675539	-0.00160393	0.00207417	0.441498
cg01797590	0.0110101	0.0231917	0.636186	-0.000683892	0.0130467	0.958318	-0.00678017	0.0187031	0.717866
cg01797612	0.00468166	0.0254799	0.854655	0.00325393	0.0143339	0.820962	-0.0184641	0.0205484	0.371424
cg01797652	-0.00109834	0.00702713	0.876167	0.00185158	0.00395317	0.640713	-0.00164886	0.00566708	0.771796
cg01797680	0.00297924	0.0070588	0.674047	-0.0026473	0.00397099	0.506795	0.0016158	0.00569262	0.777223
cg01797704	0.102367	0.0433686	0.0205453	-0.00597174	0.0243974	0.807225	-0.105821	0.0349749	0.003282
cg01797727	-0.0128186	0.0142606	0.371254	0.00732731	0.0080224	0.363638	0.007074	0.0115005	0.540131
cg01797751	0.000919197	0.0163877	0.955401	0.0112323	0.00921903	0.226451	-0.00483456	0.013216	0.715414
cg01797834	-0.0117841	0.0117567	0.319029	0.00590598	0.0066138	0.37439	0.0114399	0.00948124	0.230941
cg01797854	-0.0229944	0.0183509	0.213627	0.0124727	0.0103234	0.230324	0.028635	0.0147992	0.0563286
cg01797899	-0.000109693	0.00673671	0.987047	-0.00446467	0.00378979	0.242053	-0.00301928	0.00543287	0.579846
cg01797913	-0.0135581	0.0100964	0.182889	0.00496056	0.0056798	0.384922	0.00826166	0.0081423	0.313148
cg01797979	0.00181053	0.00977766	0.853536	-0.00030262	0.0055005	0.956254	-0.0034576	0.00788527	0.662145
cg01797996	-0.00238295	0.00409061	0.561744	5.40444e-05	0.00230121	0.981318	0.00346552	0.0032989	0.296463
cg01798024	-0.0225538	0.0119765	0.0630965	-0.0011866	0.00673747	0.860619	0.0240286	0.00965853	0.0148059
cg01798062	-0.00807293	0.0165689	0.627347	0.00919022	0.00932097	0.326945	0.00305161	0.0133621	0.819901
cg01798097	-0.0175565	0.0300239	0.560264	0.00973267	0.0168902	0.565981	0.0297147	0.024213	0.223127
cg01798114	-0.00308774	0.0168596	0.855121	-0.00483617	0.00948453	0.611442	0.00166586	0.0135966	0.902776
cg01798149	0.00214925	0.00881423	0.807943	-0.000936977	0.00495851	0.850572	-0.0026144	0.0071083	0.71394
cg01798157	-0.0112232	0.010139	0.271447	0.00475965	0.00570378	0.406354	0.0076153	0.00817668	0.354314
cg01798163	0.00244371	0.00962524	0.800197	-0.00165853	0.00541475	0.760127	0.00347943	0.00776235	0.655117
cg01798168	0.0241784	0.0294182	0.413442	-0.0250195	0.0165494	0.134292	-0.0175188	0.0237245	0.462289
cg01798185	0.00135916	0.00291649	0.642388	0.0013169	0.00164069	0.424416	-0.000849539	0.00235202	0.71885
cg01798213	-0.0541225	0.0216301	0.0142584	0.0291692	0.0121682	0.0187134	0.0495158	0.0174437	0.00566628
cg01798232	0.0155109	0.0171198	0.367486	-0.0146451	0.00963089	0.132063	-0.0074964	0.0138064	0.588575
cg01798250	0.00547876	0.0167965	0.745086	-0.0145303	0.009449	0.127822	0.0171513	0.0135457	0.208907
cg01798251	-0.00397906	0.00484856	0.414131	-0.00200274	0.00272759	0.464816	0.00209831	0.00391015	0.592924
cg01798255	-0.00961622	0.0111104	0.389192	-0.00689515	0.00625023	0.273061	0.000729262	0.00896005	0.935323
cg01798261	-0.000891643	0.00872145	0.91881	0.0118922	0.00490632	0.017477	-0.00151637	0.00703348	0.829822
cg01798266	-0.0030405	0.0158643	0.848469	-0.000587997	0.00892461	0.947624	0.0101467	0.0127939	0.429934
cg01798341	0.00302278	0.00831233	0.717023	-0.00615219	0.00467617	0.19183	-0.00182594	0.00670354	0.785987
cg01798352	0.00432123	0.006878	0.531513	-0.0037704	0.00386927	0.3326	-0.00126541	0.00554681	0.820091
cg01798375	-0.00166801	0.00818943	0.839091	0.000107537	0.00460703	0.981432	0.00480981	0.00660443	0.46845
cg01798385	-0.0142695	0.0202678	0.483327	0.0266253	0.0114018	0.0218908	0.0142452	0.0163451	0.385921
cg01798391	-0.00336542	0.00336718	0.3204	-8.75014e-05	0.00189424	0.963264	0.00150434	0.00271549	0.581044
cg01798419	0.00392931	0.0131405	0.765652	-0.0037378	0.00739228	0.614421	1.73743e-05	0.0105972	0.998696
cg01798443	0.000959053	0.00373103	0.797763	-0.000572894	0.00209892	0.785556	-0.00136426	0.00300892	0.651412
cg01798589	-0.00641803	0.0073122	0.382572	0.00884035	0.00411353	0.0344705	0.00898762	0.00589697	0.131194
cg01798595	0.00242211	0.00529124	0.648294	-0.00547752	0.00297663	0.0692324	-0.000166919	0.00426716	0.968889
cg01798661	0.00663407	0.0076459	0.388021	-0.00519977	0.00430126	0.230055	-0.00855348	0.00616609	0.169013
cg01798716	-0.0270965	0.0148425	0.0714219	0.0233956	0.00834976	0.00628927	0.0212282	0.0119698	0.0797323
cg01798721	0.00922635	0.0131619	0.485225	0.00396016	0.00740434	0.594155	-0.0184212	0.0106145	0.0862822
cg01798774	-0.0117564	0.020075	0.559678	0.0102066	0.0112934	0.368669	0.0228428	0.0161896	0.161908
cg01798786	-0.0127158	0.00930486	0.175363	0.00732648	0.00523452	0.165258	0.00534183	0.00750397	0.478496
cg01798806	0.00330063	0.00791012	0.677535	-0.00303612	0.0044499	0.496911	0.000497238	0.00637918	0.938053
cg01798813	0.0145925	0.0114146	0.204587	-0.0144426	0.0064214	0.0270893	0.000593508	0.00920542	0.948744
cg01798899	-0.00040178	0.00588349	0.945716	0.00514015	0.0033098	0.124137	-0.00570494	0.00474479	0.232563
cg01799015	-0.0262883	0.0135252	0.0552464	0.0141453	0.00760871	0.0664749	0.0246273	0.0109075	0.0265188
cg01799033	-0.00411127	0.00783918	0.60133	0.00367934	0.00440999	0.406439	0.00141844	0.00632196	0.82301
cg01799062	0.0146695	0.00859328	0.0914557	0.00346355	0.00483422	0.475668	-0.0124564	0.00693012	0.0758196
cg01799075	-0.0274123	0.0195905	0.165371	0.00823519	0.0110208	0.456979	0.0176351	0.0157989	0.267471
cg01799115	-0.0217237	0.0187344	0.249474	-0.000458787	0.0105392	0.96538	0.0242115	0.0151085	0.112752
cg01799146	0.00290916	0.00757466	0.701889	0.00513801	0.00426118	0.231252	-0.00100005	0.00610864	0.870348
cg01799186	-0.0176866	0.0222223	0.42831	0.00335441	0.0125013	0.789099	0.00320256	0.0179213	0.858598
cg01799338	0.00501817	0.00843097	0.553287	0.00408677	0.00474291	0.3913	0.00146415	0.00679922	0.830017
cg01799359	-0.0185182	0.00949621	0.0544648	0.00224786	0.00534217	0.67498	0.0135254	0.00765829	0.0809678
cg01799366	-0.000591175	0.00233228	0.800513	0.00128276	0.00131204	0.331005	-0.000724849	0.00188088	0.700921
cg01799418	0.00208037	0.00982031	0.832736	-0.00520555	0.00552449	0.348726	0.00313384	0.00791966	0.693315
cg01799458	-0.0209238	0.0174054	0.232645	-0.000651018	0.00979152	0.947146	0.00952224	0.0140367	0.499372
cg01799507	-0.0190128	0.0183433	0.30291	0.0152675	0.0103192	0.142695	0.0112313	0.0147931	0.44982
cg01799521	0.00718094	0.0253883	0.777984	0.0137504	0.0142824	0.338403	-0.00700014	0.0204746	0.733275
cg01799543	-0.00119709	0.0030844	0.698905	-0.000686004	0.00173516	0.693571	3.27731e-05	0.00248744	0.989519
cg01799588	-0.00624182	0.0167259	0.709941	0.00311517	0.00940927	0.741403	0.00501157	0.0134887	0.711161
cg01799602	-0.00733478	0.0108742	0.501815	-0.00129297	0.00611735	0.833111	0.00734466	0.00876956	0.404651
cg01799653	-0.0250141	0.0258895	0.336693	0.0311176	0.0145644	0.0355085	0.0241676	0.0208788	0.250304
cg01799667	0.0167319	0.0188579	0.37744	-0.00521861	0.0106086	0.624043	-0.00114976	0.0152081	0.939913
cg01799671	0.00856053	0.0245664	0.728352	-0.00213844	0.01382	0.877397	-0.00118005	0.0198117	0.952643
cg01799681	0.00302812	0.0189848	0.873651	-0.0161769	0.01068	0.133563	-0.00117632	0.0153104	0.938938
cg01799734	-0.00475386	0.0160057	0.767184	-0.00190037	0.00900415	0.83335	-0.00275572	0.0129079	0.831456
cg01799735	-0.00338676	0.0150589	0.822597	0.000648051	0.00847152	0.939203	-0.000719822	0.0121444	0.952875
cg01799761	0.0103117	0.0283442	0.716907	-0.0167456	0.0159452	0.296605	0.0040215	0.0228584	0.860766
cg01799791	-0.00325049	0.00633056	0.608962	0.00498928	0.0035613	0.164864	0.00397641	0.00510532	0.438217
cg01799818	-0.0246495	0.0178617	0.1712	0.0125207	0.0100482	0.216165	0.0168416	0.0144047	0.245601
cg01799827	-0.0211571	0.0168711	0.213263	-0.00205186	0.00949094	0.829357	0.0147388	0.0136058	0.281749
cg01799854	-0.00302698	0.0148201	0.838648	0.00533945	0.00833716	0.523609	0.00749419	0.0119518	0.532316
cg01799856	0.00772801	0.00972422	0.428991	-0.00879985	0.00547044	0.111408	-0.0065453	0.00784217	0.406267
cg01799862	0.0204643	0.0122762	0.0991953	0.00179838	0.00690605	0.79518	-0.014636	0.0099002	0.143009
cg01799903	-0.00037809	0.00912096	0.967032	-0.00387092	0.00513107	0.452689	0.010278	0.00735567	0.165963
cg01799906	0.0313834	0.0147331	0.0360516	-0.014662	0.00828824	0.0804794	-0.0196224	0.0118817	0.102329
cg01799930	0.0273048	0.0189608	0.153523	-0.00650759	0.0106666	0.543428	-0.0247607	0.0152911	0.10909
cg01799940	0.00305437	0.00828823	0.713402	-0.00836367	0.00466261	0.0764052	-0.003128	0.0066841	0.640999
cg01799998	0.00165281	0.00314622	0.600721	-0.00165177	0.00176993	0.353341	-0.00177944	0.00253729	0.485024
cg01800017	-0.0132483	0.0121917	0.280255	0.00786144	0.00685852	0.254916	0.00556587	0.00983206	0.572821
cg01800033	0.0105801	0.0223013	0.63642	-0.00185519	0.0125458	0.882793	0.00808474	0.0179851	0.654197
cg01800052	0.00351503	0.0293556	0.904972	-0.0226553	0.0165142	0.173715	0.00439271	0.023674	0.85324
cg01800061	0.0183913	0.012147	0.133719	-0.00766963	0.0068334	0.264864	-0.0122847	0.00979605	0.213264
cg01800067	0.00156468	0.0028565	0.585291	-0.00357277	0.00160695	0.0288468	-0.00128782	0.00230365	0.577607
cg01800128	0.0120296	0.0146204	0.412926	-0.00472426	0.00822483	0.567221	-0.00615605	0.0117907	0.602952
cg01800146	0.0021221	0.00885616	0.811203	0.00261118	0.0049821	0.601565	-0.000983866	0.00714212	0.890759
cg01800148	0.00451704	0.0281029	0.872686	-0.00925633	0.0158095	0.559769	-0.0137867	0.0226638	0.544602
cg01800190	0.00631746	0.0150855	0.676435	-0.00417877	0.00848645	0.623703	-0.0021615	0.0121658	0.859405
cg01800253	0.00910472	0.00963289	0.347251	-0.00818736	0.00541906	0.134537	-0.00554065	0.00776852	0.477664
cg01800262	0.00904468	0.0104114	0.38744	-0.00572561	0.00585699	0.331062	-0.00391063	0.00839631	0.642581
cg01800286	0.000987517	0.00828319	0.905383	0.00933378	0.00465978	0.0483579	-0.00172528	0.00668004	0.79682
cg01800297	-0.00679036	0.00566227	0.233772	-0.0040725	0.00318536	0.204551	0.00316897	0.00456638	0.489588
cg01800345	-0.00126451	0.00360378	0.726544	-0.000703773	0.00202734	0.729343	-0.000222952	0.0029063	0.939032
cg01800406	0.00677036	0.00759924	0.375484	-0.000744668	0.00427501	0.86213	-0.00425454	0.00612846	0.489433
cg01800426	0.000626545	0.00335883	0.852469	-0.00183084	0.00188954	0.335328	-0.00155217	0.00270876	0.568145
cg01800442	-0.00197425	0.00273037	0.471621	0.000545858	0.00153599	0.723187	0.000184033	0.00220193	0.933589
cg01800445	0.0182851	0.03286	0.579361	-0.0346143	0.0184856	0.0645765	0.00260307	0.0265002	0.921982
cg01800455	0.00576357	0.00687182	0.403975	-0.00238807	0.00386579	0.538395	-0.00757753	0.00554183	0.175125
cg01800500	0.00448161	0.00916299	0.626031	-0.00382349	0.00515471	0.460285	-0.00680616	0.00738956	0.35963
cg01800521	-0.000312329	0.00388157	0.936057	0.000629067	0.00218361	0.773982	0.000603074	0.00313032	0.847688
cg01800534	0.00809533	0.0109029	0.459834	0.00170712	0.0061335	0.781437	-0.010055	0.0087927	0.256015
cg01800538	0.00387913	0.00672289	0.565462	-0.00202132	0.00378202	0.594421	-0.00221115	0.00542173	0.684424
cg01800578	-0.00823225	0.0115144	0.476597	0.000535083	0.00647751	0.934359	0.00949465	0.00928586	0.309453
cg01800582	0.00621758	0.0119593	0.604489	0.00837616	0.00672782	0.216552	-0.00222239	0.00964469	0.818314
cg01800614	-0.00977243	0.00850143	0.253573	-0.0103494	0.00478255	0.0332709	0.0172793	0.00685604	0.0135945
cg01800621	0.0154939	0.0212193	0.46729	0.0225601	0.0119371	0.0621779	-0.0209188	0.0171125	0.224924
cg01800623	0.00125548	0.00797052	0.875213	0.00648238	0.00448388	0.151936	-0.00309944	0.00642789	0.630913
cg01800735	0.000482387	0.00429806	0.910903	-0.00388223	0.00241791	0.112067	0.00210083	0.0034662	0.54607
cg01800744	-0.00274162	0.00713299	0.701673	-0.00410557	0.00401272	0.309146	0.00260061	0.00575245	0.652358
cg01800815	0.0145443	0.0193907	0.455287	-0.0108567	0.0109084	0.322436	0.00364379	0.0156378	0.816313
cg01800816	0.000430477	0.00315728	0.891872	-0.00136796	0.00177615	0.443327	0.00137518	0.00254621	0.590549
cg01800843	0.00251744	0.00310035	0.419067	-0.0015216	0.00174413	0.385439	-0.00192778	0.0025003	0.442833
cg01800926	-0.00749575	0.0115114	0.516699	-0.00281003	0.00647581	0.66544	0.00752562	0.00928342	0.41983
cg01800986	0.00621141	0.0109208	0.571013	-0.000176269	0.00614359	0.977178	-0.0155987	0.00880717	0.0801225
cg01801040	0.00969857	0.0225126	0.6677	0.00794985	0.0126646	0.53187	-0.02015	0.0181554	0.27019
cg01801101	-0.00171257	0.0298043	0.954313	-0.0278659	0.0167666	0.1002	-0.00969858	0.0240359	0.687591
cg01801118	0.020741	0.0123751	0.0974098	-0.00692838	0.00696174	0.32246	-0.0132898	0.00998003	0.186538
cg01801120	0.0619804	0.0471279	0.191995	-0.0130973	0.0265122	0.622572	-0.0541415	0.0380066	0.157955
cg01801191	0.0253606	0.0154176	0.103682	-0.0288468	0.0086733	0.00130277	-0.0115045	0.0124337	0.357445
cg01801200	0.000300556	0.00299997	0.920432	-0.000385146	0.00168766	0.820028	0.00128737	0.00241935	0.596036
cg01801214	-0.00536042	0.00320335	0.0979285	0.00229503	0.00180207	0.206294	0.00349628	0.00258336	0.179522
cg01801283	0.000265978	0.0104741	0.9798	-0.00270922	0.0058923	0.646841	0.00034544	0.00844693	0.967475
cg01801290	-0.000866851	0.00338213	0.798336	0.000894776	0.00190265	0.63936	0.00318346	0.00272755	0.246414
cg01801314	-0.00756181	0.0105311	0.474698	-0.00345552	0.00592436	0.561254	0.0099007	0.00849289	0.246971
cg01801315	0.00255403	0.00867149	0.76907	-0.000676215	0.00487821	0.890079	0.00245776	0.00699318	0.72612
cg01801350	-0.00101363	0.00249542	0.685618	-0.00174337	0.00140382	0.217697	0.00227277	0.00201245	0.261925
cg01801368	-0.00382596	0.00427767	0.373632	-0.00191666	0.00240644	0.427976	0.00403661	0.00344976	0.245225
cg01801417	-0.00238843	0.0192204	0.901399	-0.00308845	0.0108126	0.775853	-0.0133853	0.0155004	0.390268
cg01801443	0.0193754	0.0224571	0.390691	-0.0075147	0.0126334	0.55354	-0.00316542	0.0181107	0.861667
cg01801491	0.00600036	0.0122347	0.625089	-0.00402644	0.00688275	0.560094	-0.00867791	0.00986679	0.381606
cg01801510	0.00994108	0.0115388	0.391366	-0.0054058	0.00649122	0.407299	-0.00936522	0.00930553	0.317072
cg01801514	0.00696018	0.0129999	0.59377	-0.00203329	0.0073132	0.781665	0.00116313	0.0104839	0.911922
cg01801525	-0.000445027	0.00306153	0.88477	-8.035e-05	0.00172229	0.962899	0.00316862	0.002469	0.202852
cg01801603	-0.00609075	0.0192774	0.752812	-0.0093773	0.0108446	0.38964	0.00156813	0.0155464	0.919893
cg01801610	0.00949937	0.0148233	0.52335	-0.00849065	0.00833896	0.311477	-0.00954638	0.0119544	0.426766
cg01801814	0.00971684	0.0128053	0.450063	-0.00622346	0.00720373	0.390062	0.000631845	0.0103269	0.951356
cg01801826	0.00669856	0.0138753	0.630502	-0.00272909	0.00780568	0.727482	0.0034895	0.0111899	0.755922
cg01801868	-0.0116245	0.0082025	0.160082	0.00365794	0.00461438	0.430145	0.0122586	0.00661497	0.0673299
cg01801935	-0.00318093	0.00813501	0.696763	-0.000957143	0.00457641	0.834834	0.00443131	0.00656054	0.501224
cg01801946	-0.00160163	0.01118	0.886426	0.000101379	0.00628941	0.987177	-0.00413979	0.00901621	0.647299
cg01801951	-0.0142585	0.00886991	0.11165	0.000165954	0.00498984	0.973546	0.00941984	0.00715321	0.191422
cg01802009	-0.00176563	0.00338006	0.602773	-0.00113747	0.00190148	0.551295	0.00279504	0.00272587	0.308096
cg01802043	0.000345477	0.00778536	0.964709	-0.00241252	0.00437972	0.583189	0.00261309	0.00627856	0.678318
cg01802057	0.0175019	0.00752131	0.0223453	-0.00234896	0.00423117	0.580246	-0.0199603	0.00606562	0.00145605
cg01802062	0.00110513	0.0227551	0.961379	-0.000507759	0.0128011	0.968453	0.00188351	0.018351	0.918492
cg01802073	0.00285152	0.00311225	0.362141	0.000444795	0.00175082	0.800071	-0.00182541	0.0025099	0.46905
cg01802078	-0.0232214	0.0178769	0.197469	0.0051641	0.0100568	0.608938	0.0134892	0.0144169	0.352104
cg01802114	0.0223025	0.0199256	0.266169	0.000893948	0.0112093	0.936623	-0.0168829	0.0160691	0.296403
cg01802117	-0.00159281	0.00370332	0.668208	8.52201e-05	0.00208333	0.967467	0.00240284	0.00298657	0.423325
cg01802121	-0.00431391	0.0149099	0.773031	0.0026651	0.00838766	0.751461	-0.00469732	0.0120242	0.697029
cg01802135	0.0048425	0.00896646	0.590562	-0.00508118	0.00504415	0.31663	2.52059e-05	0.00723107	0.997227
cg01802136	-0.00430295	0.0118506	0.717433	-0.000966874	0.00666667	0.88503	-0.00332632	0.00955704	0.728664
cg01802138	-0.00256325	0.00640574	0.690051	0.00210844	0.0036036	0.560036	-0.00150921	0.00516596	0.770888
cg01802152	0.00457107	0.0074822	0.542879	0.00365039	0.00420917	0.388248	-0.00428974	0.00603407	0.479081
cg01802219	-0.000564815	0.00329816	0.864433	-0.001668	0.00185541	0.371196	0.000690888	0.00265983	0.795685
cg01802258	-0.000396199	0.00257222	0.877951	0.00207665	0.00144702	0.154924	0.000218388	0.00207439	0.916403
cg01802261	0.0353253	0.012646	0.00644318	-0.00792911	0.0071141	0.268179	-0.0184023	0.0101984	0.074707
cg01802294	-0.000229585	0.00860314	0.978773	-5.8363e-06	0.00483977	0.999041	-0.00539249	0.00693807	0.43918
cg01802380	0.00521439	0.0072801	0.475799	-0.00397396	0.00409548	0.334636	0.00278825	0.00587109	0.636068
cg01802383	0.00694906	0.0123686	0.575709	0.00403905	0.00695804	0.563122	-0.0135836	0.00997474	0.176858
cg01802397	-0.00111809	0.0035356	0.752596	-0.00212586	0.00198898	0.288178	0.00325996	0.00285131	0.256116
cg01802415	-0.0210419	0.0239094	0.381304	0.0149262	0.0134504	0.270251	0.025028	0.019282	0.197799
cg01802444	0.00602233	0.00687767	0.383696	-0.00932376	0.00386909	0.0181186	0.00240416	0.00554655	0.665784
cg01802453	-0.000939087	0.00336029	0.780566	-0.000467303	0.00189036	0.805346	-0.00192387	0.00270993	0.479689
cg01802485	0.00734474	0.0057413	0.204279	-0.00320566	0.00322981	0.32376	0.000558712	0.00463011	0.904238
cg01802493	-0.023147	0.0310522	0.458073	0.0147424	0.0174687	0.401076	0.0187029	0.0250423	0.457214
cg01802501	0.000630763	0.00724509	0.930828	0.00456298	0.00407578	0.266065	-0.00201885	0.00584286	0.730554
cg01802506	0.0265271	0.0119197	0.0286964	-0.0049625	0.00670553	0.461302	-0.0167065	0.00961275	0.0858404
cg01802525	-0.00245054	0.0133098	0.854361	-0.0110142	0.00748751	0.144981	0.00655399	0.0107338	0.543096
cg01802532	0.027788	0.0140112	0.0505653	-0.0049147	0.00788211	0.534609	-0.0175785	0.0112994	0.123497
cg01802545	0.00863869	0.00796022	0.280887	-0.0033435	0.00447808	0.457343	-0.00726597	0.00641958	0.260883
cg01802577	-0.00338138	0.0150774	0.823087	0.00408113	0.00848194	0.631642	0.010368	0.0121593	0.396235
cg01802593	0.00393697	0.0210227	0.851893	-0.000170386	0.0118265	0.988539	-0.00216009	0.0169539	0.898917
cg01802596	-0.00158009	0.018012	0.930302	0.00288191	0.0101328	0.776785	-0.00076458	0.0145259	0.958146
cg01802608	0.00512275	0.0170213	0.76418	-0.0122861	0.00957548	0.202951	-0.0106943	0.013727	0.438102
cg01802640	-0.0263171	0.0224416	0.244195	0.0148585	0.0126247	0.242504	0.0231986	0.0180982	0.203392
cg01802653	-0.00113625	0.00393829	0.773657	-0.000848898	0.00221552	0.702557	-0.000176356	0.00317606	0.955849
cg01802687	0.00425961	0.00732508	0.562436	-0.00201106	0.00412078	0.626786	-0.00508926	0.00590737	0.391381
cg01802713	-0.00347965	0.00267008	0.196024	0.000360369	0.00150207	0.810974	0.00428301	0.0021533	0.0499129
cg01802761	-0.00417907	0.00526261	0.429345	0.00278497	0.00296052	0.349523	0.00576746	0.00424407	0.177759
cg01802772	-0.151885	0.0910633	0.0990153	-0.0669171	0.0512284	0.194991	0.094138	0.0734387	0.203378
cg01802811	0.0032567	0.00367605	0.378158	-0.00358379	0.00206799	0.0867256	-0.000874294	0.00296458	0.768779
cg01802827	-0.0082238	0.0162916	0.615015	0.00910372	0.009165	0.323376	-0.00626106	0.0131385	0.634911
cg01802953	-0.000799461	0.0135475	0.953081	-0.00211634	0.00762124	0.781925	-0.00221941	0.0109255	0.83951
cg01802975	0.000804321	0.00831454	0.923163	-0.0017531	0.00467741	0.708742	-0.00332798	0.00670532	0.62095
cg01803009	0.0183104	0.00982912	0.0659347	1.80263e-05	0.00552945	0.997406	-0.00985917	0.00792676	0.216999
cg01803014	0.00773716	0.0243971	0.75192	0.0108215	0.0137248	0.432619	-0.00244952	0.0196752	0.901215
cg01803049	-0.00645891	0.00987425	0.514803	-0.00681323	0.00555484	0.223382	0.00670324	0.00796316	0.402273
cg01803059	0.00237302	0.0049699	0.634247	-0.00144878	0.00279586	0.605672	-0.00181503	0.00400801	0.651811
cg01803066	-0.0095386	0.00767928	0.217608	0.00253871	0.00432004	0.55832	0.00417035	0.00619301	0.502523
cg01803101	0.0286007	0.0158664	0.0749958	-0.0191346	0.00892577	0.0349093	-0.0217548	0.0127956	0.0927538
cg01803125	-0.00264978	0.00412545	0.522406	0.00128858	0.0023208	0.580195	0.00105776	0.003327	0.751315
cg01803180	-0.00697162	0.0104331	0.505804	0.000323356	0.00586925	0.956193	0.00480709	0.00841389	0.569285
cg01803238	0.00116519	0.00348442	0.738902	0.00151771	0.00196019	0.44092	-0.000768389	0.00281004	0.785175
cg01803258	0.00269181	0.0100574	0.789622	-0.00521288	0.00565789	0.359477	-0.0100664	0.00811089	0.217983
cg01803284	0.00666031	0.0162304	0.682575	0.00776494	0.00913055	0.397472	-0.00865812	0.0130891	0.510098
cg01803294	-0.0246927	0.0135328	0.0715658	0.0233909	0.00761297	0.00285191	0.00853057	0.0109136	0.436594
cg01803297	-0.0132485	0.0104041	0.206352	0.00513776	0.00585292	0.382521	0.0169479	0.00839048	0.0465434
cg01803362	0.0326738	0.0237217	0.17201	-0.0212915	0.0133448	0.114315	-0.0246102	0.0191305	0.201784
cg01803461	0.00474604	0.0229914	0.836951	0.000340574	0.012934	0.979054	-0.00238607	0.0185416	0.897909
cg01803486	-0.0117177	0.0100198	0.245492	0.0104484	0.00563674	0.0672625	0.00378773	0.00808058	0.640452
cg01803488	0.00381223	0.0180266	0.833021	-0.0195721	0.010141	0.0569424	-0.00538767	0.0145377	0.711858
cg01803514	0.00566247	0.00412469	0.173419	-0.00541119	0.00232038	0.0220642	-0.00608816	0.00332639	0.0707158
cg01803541	0.00126385	0.00271399	0.642635	0.000692369	0.00152677	0.651355	-0.000685761	0.00218871	0.754807
cg01803575	0.00402557	0.0086529	0.642958	-0.00594214	0.00486776	0.22557	0.00174323	0.00697819	0.803336
cg01803627	-0.00748676	0.00936912	0.426466	-0.00404661	0.00527067	0.444757	0.0113659	0.00755579	0.13622
cg01803654	-0.00219582	0.0120034	0.855286	0.000240329	0.0067526	0.971692	0.010437	0.00968021	0.284003
cg01803679	0.0177791	0.020447	0.387013	-0.0231892	0.0115026	0.0469598	-0.00558307	0.0164897	0.735761
cg01803704	-0.0117886	0.0110041	0.287073	-8.04266e-05	0.00619046	0.989665	0.00597801	0.00887436	0.502376
cg01803717	-0.000934628	0.00242487	0.700878	0.00112593	0.00136413	0.411466	-0.000106263	0.00195555	0.956793
cg01803724	0.0201525	0.0209625	0.339098	0.00491884	0.0117926	0.677649	-0.0204603	0.0169054	0.229525
cg01803729	-0.0298403	0.0233112	0.203999	0.0252995	0.0131139	0.0570412	0.0218382	0.0187995	0.248634
cg01803747	0.000287259	0.00471307	0.951543	0.000292237	0.00265138	0.912494	0.00147766	0.00380089	0.698422
cg01803766	0.00871162	0.0175589	0.621078	0.00406921	0.0098779	0.681413	-0.0183665	0.0141605	0.198134
cg01803771	0.0135822	0.0104923	0.199003	0.00487655	0.00590253	0.411015	-0.0223269	0.00846159	0.00989967
cg01803808	0.00215871	0.0039484	0.585996	-0.0026083	0.0022212	0.243565	-0.00200411	0.00318422	0.530783
cg01803810	0.00324705	0.00306634	0.292629	-0.000473189	0.00172499	0.784509	-0.00305452	0.00247287	0.220154
cg01803835	0.00282486	0.020281	0.889553	0.000302659	0.0114092	0.978899	-0.00570116	0.0163557	0.728272
cg01803844	-0.00346969	0.0123708	0.779796	-0.000893382	0.00695932	0.898158	0.00316711	0.00997656	0.751677
cg01803856	0.0098181	0.00657403	0.139018	-0.00153251	0.00369827	0.679636	-0.00775455	0.00530168	0.147248
cg01803859	0.0079297	0.0120667	0.512858	0.0049624	0.00678824	0.466771	-0.0150665	0.00973131	0.125278
cg01803886	0.027629	0.0679127	0.685155	0.00943418	0.0382048	0.805553	0.00053209	0.0547687	0.992271
cg01803908	0.0112524	0.0122768	0.361966	-0.0108868	0.0069064	0.118662	-0.00885635	0.0099007	0.373571
cg01803925	0.00164888	0.00469903	0.726532	0.00107806	0.00264348	0.684433	-0.0020262	0.00378957	0.594268
cg01803928	-0.0106446	0.0160682	0.509467	0.00945688	0.00903928	0.298436	0.00926612	0.0129583	0.476524
cg01803948	0.000696301	0.0332263	0.98333	-0.0124268	0.0186917	0.507961	-0.01451	0.0267956	0.589576
cg01803995	-0.0357477	0.0189974	0.0632972	0.0165697	0.0106871	0.124752	0.0193383	0.0153206	0.210314
cg01804017	0.0259725	0.0133868	0.0556761	-0.00347127	0.00753085	0.646019	-0.0215075	0.0107959	0.0495592
cg01804036	-0.00348932	0.014595	0.811622	0.00280295	0.00821055	0.733657	-0.00254227	0.0117703	0.829512
cg01804043	0.00713669	0.00774305	0.359299	-0.00327132	0.00435591	0.454723	-0.00308617	0.00624444	0.622421
cg01804048	-0.00803789	0.00497775	0.110068	0.00983949	0.00280027	0.000710599	0.0014896	0.00401435	0.711509
cg01804117	-0.003784	0.0130546	0.77263	0.00702415	0.00734398	0.341557	-0.00268823	0.010528	0.799076
cg01804134	-0.0312672	0.0236255	0.189234	0.012381	0.0132907	0.354205	0.0206212	0.019053	0.282176
cg01804153	0.0170057	0.00645963	0.0100629	-0.00147095	0.00363391	0.686653	-0.0187527	0.00520942	0.000534627
cg01804164	0.00418898	0.0274185	0.878934	-0.0275309	0.0154245	0.0778474	0.00150656	0.0221118	0.945839
cg01804183	0.0013447	0.0105876	0.899234	0.00159581	0.00595611	0.789403	-0.00148027	0.00853841	0.862776
cg01804193	-0.0039911	0.00279678	0.157234	0.00121995	0.00157335	0.440265	0.00451734	0.00225548	0.0483828
cg01804233	-0.00137464	0.0109988	0.900834	0.00828524	0.00618745	0.184128	0.00226403	0.00887005	0.799151
cg01804278	0.00255734	0.0272671	0.925498	-0.0147482	0.0153393	0.339047	-0.0155813	0.0219897	0.480528
cg01804281	-0.0112536	0.0104809	0.285983	-0.00555767	0.00589611	0.348557	0.00455675	0.00845239	0.591222
cg01804345	0.0123413	0.016444	0.455024	-0.00648592	0.00925069	0.485138	-0.0150998	0.0132614	0.258056
cg01804351	-0.0110276	0.00958519	0.25317	0.00939281	0.00539222	0.0851401	0.000663162	0.00773004	0.931835
cg01804363	-0.000472994	0.00327584	0.885536	-0.00206072	0.00184285	0.266622	-0.00117397	0.00264183	0.6579
cg01804429	0.0076313	0.015456	0.622761	0.00505249	0.00869489	0.562719	-0.0129205	0.0124646	0.302874
cg01804434	-0.0107917	0.00905518	0.23667	-5.02974e-05	0.00509406	0.992145	0.00728922	0.00730262	0.321033
cg01804450	0.00974393	0.00944806	0.305319	-0.000840168	0.00531508	0.874775	-0.0128283	0.00761946	0.0959243
cg01804452	0.00452944	0.00631515	0.475196	0.00316436	0.00355264	0.375601	-0.00682655	0.0050929	0.183686
cg01804478	-0.00734224	0.0164887	0.657243	0.00210396	0.00927587	0.821108	0.00946879	0.0132975	0.478368
cg01804500	-0.0065978	0.0109299	0.547685	-0.00135761	0.00614868	0.82578	0.000563926	0.00881448	0.949139
cg01804528	0.0100318	0.007729	0.197819	-0.00587599	0.00434801	0.180146	-0.0050245	0.00623311	0.422436
cg01804539	0.0311435	0.0210155	0.142057	-0.0184545	0.0118224	0.122246	-0.0102397	0.0169481	0.547334
cg01804546	0.00404101	0.00784781	0.607944	-0.00125917	0.00441485	0.776176	-0.00489134	0.00632892	0.441752
cg01804557	-0.0149925	0.0089155	0.0963133	-0.00257601	0.00501549	0.608856	0.00825946	0.00718998	0.253883
cg01804570	0.00405663	0.00522959	0.440075	-0.00650155	0.00294195	0.0297966	-0.00143098	0.00421744	0.73522
cg01804576	-0.00247847	0.00566896	0.663075	-0.00129542	0.00318912	0.685617	0.0013192	0.00457178	0.773627
cg01804627	-0.00804025	0.00450946	0.0781604	0.00155072	0.00253683	0.542644	0.00961199	0.00363669	0.00978063
cg01804664	-0.000538617	0.0251872	0.982989	-0.0233883	0.0141693	0.102504	-0.00936878	0.0203124	0.645809
cg01804679	-0.00561008	0.00929933	0.54793	0.00862483	0.00523141	0.102908	0.00146637	0.00749952	0.845446
cg01804696	0.00466604	0.00269502	0.0870167	-0.000794689	0.00151611	0.601528	-0.00373294	0.00217342	0.0895212
cg01804715	-0.0211133	0.0191995	0.274576	0.0206489	0.0108008	0.0592723	0.0147363	0.0154836	0.343928
cg01804743	-0.00532153	0.0120722	0.660472	0.000311309	0.00679133	0.963546	0.0108199	0.00973575	0.26955
cg01804745	-0.00564147	0.00440281	0.203562	-0.000819807	0.00247684	0.741467	0.00816246	0.00355068	0.0239675
cg01804757	0.0440706	0.0245104	0.0757218	-0.0167102	0.0137885	0.228913	-0.0252718	0.0197666	0.20455
cg01804793	-0.00681752	0.00752463	0.367483	0.0041972	0.00423304	0.324239	0.00459346	0.00606829	0.451167
cg01804836	0.00715704	0.0137711	0.604612	-0.00325398	0.00774702	0.675523	-0.00531991	0.0111058	0.633153
cg01804844	0.000612332	0.0133831	0.963613	-0.0061861	0.00752875	0.413567	-0.00856425	0.0107929	0.429691
cg01804891	0.00850851	0.0138668	0.541127	0.00383732	0.00780089	0.624053	-0.00321785	0.011183	0.774242
cg01804934	-0.0016223	0.0117428	0.890446	0.0019487	0.00660601	0.768721	0.00557603	0.00947007	0.557553
cg01804944	-0.0169912	0.0161047	0.294392	0.0103426	0.0090598	0.256828	0.00946479	0.0129877	0.468158
cg01804970	0.0122907	0.00667198	0.0689429	-0.00128239	0.00375338	0.733447	-0.00776716	0.00538067	0.152547
cg01805035	-0.0068488	0.0101408	0.501271	0.00409543	0.00570476	0.474789	0.000981458	0.00817809	0.904758
cg01805124	-0.00229854	0.00523756	0.661878	-0.00248538	0.00294643	0.401305	0.00245707	0.00422387	0.562302
cg01805241	0.0101738	0.00784609	0.198252	-0.00528514	0.00441388	0.234483	-0.00390498	0.00632753	0.538792
cg01805270	-0.0162731	0.0225227	0.471956	0.000235936	0.0126703	0.985187	0.0102469	0.0181636	0.574141
cg01805282	-0.0203506	0.0143112	0.158685	0.0145081	0.0080509	0.0750826	0.014423	0.0115414	0.214849
cg01805347	0.00853045	0.00361861	0.0207017	-0.00423464	0.00203568	0.0405175	-0.00328255	0.00291826	0.263826
cg01805404	0.0144195	0.0262999	0.584942	-0.0223098	0.0147952	0.135287	-0.00202137	0.0212098	0.924298
cg01805424	0.0215142	0.00776888	0.00689671	-0.0016328	0.00437045	0.709631	-0.0252926	0.00626527	0.000118067
cg01805446	-0.00740604	0.023206	0.750401	0.000521455	0.0130547	0.968232	-0.00661349	0.0187147	0.724674
cg01805469	0.0129477	0.00918912	0.162475	8.35368e-05	0.00516941	0.987145	-0.00590983	0.00741064	0.427394
cg01805480	0.00763707	0.00754357	0.314222	-0.0090652	0.00424369	0.0355419	-0.00363655	0.00608356	0.551585
cg01805493	0.0294638	0.016998	0.0866556	-0.0217117	0.00956234	0.0257031	-0.0129299	0.0137081	0.348236
cg01805510	-0.0213455	0.0185986	0.254315	0.0181408	0.0104628	0.0865728	0.0166028	0.014999	0.271449
cg01805547	-0.00557457	0.0168131	0.741038	9.11657e-05	0.00945837	0.992332	-0.0055888	0.0135591	0.681245
cg01805635	-0.0283972	0.0237129	0.234425	0.0244811	0.0133399	0.0699769	0.0274282	0.0191235	0.155164
cg01805672	0.00244804	0.0153205	0.873427	-0.00329118	0.00861868	0.703514	0.00468632	0.0123554	0.705415
cg01805732	-0.00431852	0.00677884	0.525798	0.00920552	0.00381349	0.0179282	-0.00237511	0.00546685	0.665058
cg01805759	-0.00476926	0.0137788	0.730101	-0.000688607	0.00775139	0.929421	0.00453712	0.011112	0.684075
cg01805784	-0.00522287	0.00276983	0.0627605	0.00388273	0.00155819	0.0146513	0.00504909	0.00223375	0.026354
cg01805855	-0.02172	0.00882367	0.0158545	0.008753	0.00496383	0.0814339	0.0100631	0.00711591	0.160963
cg01805856	-0.00972414	0.00887535	0.276334	0.00332877	0.0049929	0.506769	0.008989	0.00715759	0.212605
cg01805890	0.00211774	0.0222982	0.924559	0.0175634	0.012544	0.16511	0.00476904	0.0179826	0.791495
cg01805904	0.00496231	0.00911665	0.587651	-0.00404357	0.00512865	0.43264	-0.00411129	0.00735219	0.577501
cg01805920	-0.00455761	0.00466579	0.331433	0.00239805	0.00262478	0.363501	0.00411298	0.00376276	0.277449
cg01806051	0.00377605	0.00269426	0.1647	-0.00116004	0.00151568	0.446176	-0.00367851	0.00217281	0.0941223
cg01806085	0.00165367	0.00952879	0.862636	-0.00320279	0.00536049	0.551775	-0.00214243	0.00768456	0.781078
cg01806088	0.00123051	0.00769935	0.873402	-0.00183868	0.00433133	0.672268	1.79697e-05	0.0062092	0.997698
cg01806128	0.0221844	0.0135905	0.106305	0.00373585	0.00764544	0.626356	-0.0285047	0.0109601	0.0109688
cg01806142	0.0300974	0.0247164	0.226704	-0.021269	0.0139044	0.129815	-0.00704518	0.0199328	0.724628
cg01806151	-0.00859671	0.017709	0.628612	0.00532247	0.00996236	0.594558	-0.000684441	0.0142816	0.961889
cg01806181	0.00464298	0.0132321	0.72654	-0.0104882	0.00744381	0.162489	-0.0059959	0.0106711	0.575675
cg01806185	-0.0499118	0.019908	0.0140745	0.0109375	0.0111994	0.33153	0.0274141	0.0160549	0.0913758
cg01806192	-0.00324087	0.0338838	0.924026	-0.000294706	0.0190616	0.987701	0.0167714	0.0273258	0.541016
cg01806195	-0.00112972	0.00931103	0.903715	0.00317276	0.005238	0.546315	0.0038338	0.00750895	0.61098
cg01806238	0.00870755	0.0176439	0.622921	-0.00105905	0.00992574	0.915281	-0.00708846	0.0142291	0.619653
cg01806261	0.00745667	0.0418885	0.859137	-0.0362684	0.0235647	0.127495	-0.0190085	0.0337813	0.575126
cg01806265	0.00302086	0.00911405	0.74112	-0.00589198	0.00512718	0.253711	-0.000900174	0.0073501	0.902815
cg01806295	-0.0024095	0.00365852	0.511932	0.00399438	0.00205813	0.0555991	0.000336023	0.00295044	0.909594
cg01806315	0.027214	0.0119298	0.0250383	-0.0174308	0.00671121	0.0110723	-0.0121316	0.00962088	0.210772
cg01806320	-0.00126508	0.0107815	0.906869	-0.0150755	0.00606522	0.0148933	0.00148508	0.00869483	0.864787
cg01806346	-0.000670944	0.00457921	0.883858	-6.54269e-05	0.00257607	0.979797	0.000116615	0.00369294	0.974883
cg01806382	0.0832379	0.0247872	0.00117609	-0.0327041	0.0139442	0.021339	-0.0677496	0.0199898	0.00106467
cg01806419	-0.00964386	0.0346134	0.781216	-0.00772514	0.0194721	0.692561	-0.0110155	0.0279143	0.694112
cg01806427	0.00439377	0.0331445	0.894851	-0.00233315	0.0186457	0.900715	-0.00511394	0.0267296	0.84873
cg01806437	0.0106914	0.00971172	0.274058	0.00193574	0.0054634	0.723984	-0.00385906	0.00783209	0.623478
cg01806442	-5.62315e-05	0.00562431	0.992046	-0.00634679	0.003164	0.0480429	0.00459766	0.00453576	0.313628
cg01806469	0.0239045	0.00990943	0.0180033	-0.00921654	0.00557463	0.101958	-0.0118836	0.00799153	0.140709
cg01806508	0.000891678	0.00373983	0.812124	-0.000181637	0.00210387	0.931404	-0.000487898	0.00301602	0.871872
cg01806520	-0.00341301	0.00469639	0.469388	0.00568911	0.00264199	0.0341244	0.000361895	0.00378744	0.924102
cg01806526	-0.000873482	0.0135282	0.94867	-0.00464328	0.0076104	0.543408	0.00174465	0.0109099	0.873328
cg01806590	0.00464092	0.00849099	0.586106	-0.0033721	0.00477667	0.482149	-0.00487398	0.00684762	0.478552
cg01806702	0.000829698	0.00723429	0.908962	-0.00571485	0.0040697	0.16389	0.00218359	0.00583414	0.70913
cg01806713	0.0148898	0.0382057	0.697712	0.0307297	0.0214929	0.156452	-0.0137975	0.0308113	0.655432
cg01806721	0.00443859	0.0106674	0.678394	-0.00209731	0.00600103	0.727585	-0.00263762	0.00860281	0.759897
cg01806722	-0.0183061	0.0240547	0.448752	0.00951319	0.0135322	0.483973	0.0201885	0.0193991	0.300969
cg01806741	0.00658458	0.0071907	0.362411	0.00237344	0.00404519	0.558939	-0.00762808	0.005799	0.191908
cg01806799	0.0235042	0.0165543	0.159315	-0.0134161	0.00931273	0.153366	-0.0110889	0.0133503	0.408523
cg01806803	-0.00677709	0.0126832	0.594505	0.00521714	0.00713506	0.466669	0.00142983	0.0102285	0.889157
cg01806818	-0.000577931	0.00894547	0.948639	-0.00258453	0.00503234	0.608876	-0.00370798	0.00721414	0.608594
cg01806857	0.000500169	0.00919709	0.956757	0.00592003	0.0051739	0.255749	-0.000803521	0.00741707	0.913986
cg01806880	0.0200387	0.0242182	0.410313	-0.0169395	0.0136241	0.217158	-0.00646859	0.0195309	0.74131
cg01806921	0.00885354	0.00916429	0.336739	-0.00215822	0.00515544	0.676542	0.000892754	0.00739061	0.904138
cg01806928	0.00309037	0.00854005	0.718349	-0.00335556	0.00480427	0.4868	-0.00215549	0.00688719	0.755069
cg01806956	-0.0092944	0.0214506	0.665899	-0.0159819	0.0120672	0.188918	0.0102031	0.017299	0.556883
cg01806965	0.00167571	0.00459897	0.716489	0.00212867	0.00258718	0.41294	-0.00494133	0.00370887	0.186322
cg01807026	-0.0118807	0.00801897	0.142151	-6.91734e-05	0.00451113	0.987802	0.00875392	0.00646696	0.179441
cg01807030	0.00123428	0.0268012	0.963376	0.0205485	0.0150772	0.176518	-0.00378575	0.021614	0.861376
cg01807050	-0.0479062	0.0232087	0.0420531	0.0279334	0.0130563	0.0352652	0.0375318	0.0187169	0.0481191
cg01807094	-0.0164836	0.0143958	0.255412	0.0081984	0.00809847	0.314249	0.015076	0.0116096	0.197601
cg01807124	0.00572832	0.0195108	0.769781	-0.00629622	0.010976	0.567728	-0.00537055	0.0157346	0.733705
cg01807127	-0.00157802	0.0069117	0.819952	0.00151408	0.00388823	0.697953	-0.0035573	0.00557399	0.525062
cg01807131	-0.0104517	0.0226915	0.646262	0.0118601	0.0127653	0.355472	0.00749344	0.0182997	0.683215
cg01807241	-0.016599	0.0238729	0.488759	0.0190585	0.0134299	0.159524	0.00152186	0.0192525	0.937181
cg01807301	-0.0311909	0.0171239	0.0720518	0.0202801	0.0096332	0.0382223	0.0347113	0.0138097	0.0138388
cg01807303	0.00370737	0.0131514	0.778705	0.00478275	0.00739841	0.519725	-0.00386209	0.010606	0.716657
cg01807305	0.00707759	0.0101876	0.489122	-0.00195891	0.00573112	0.733343	0.00507581	0.00821588	0.538356
cg01807313	-0.0108884	0.0199033	0.58577	0.00711921	0.0111968	0.526598	-0.00380062	0.0160512	0.813396
cg01807317	0.0678341	0.0270288	0.0139798	-0.0035377	0.0152053	0.816583	-0.0700395	0.0217976	0.00185536
cg01807375	0.00072837	0.00873138	0.933714	0.00398358	0.00491191	0.419628	-0.00431458	0.00704149	0.541686
cg01807392	-0.00673527	0.0106861	0.530202	0.0145394	0.00601157	0.0177164	0.00631519	0.00861792	0.465697
cg01807407	-0.0107721	0.0110422	0.332059	-0.00293662	0.00621187	0.637608	0.0134491	0.00890505	0.13468
cg01807408	-0.00159549	0.0162044	0.921799	0.00256931	0.00911591	0.778744	-0.00407709	0.0130681	0.755815
cg01807412	-0.00303849	0.00320585	0.345921	0.000849438	0.00180348	0.638847	0.00400505	0.00258539	0.125071
cg01807426	-0.00420462	0.039693	0.915889	-0.0192409	0.0223296	0.39129	-0.0261107	0.0320107	0.416959
cg01807433	-0.0071103	0.00736988	0.337393	1.68591e-05	0.00414598	0.996765	0.00828128	0.00594349	0.167151
cg01807453	-0.00857397	0.01237	0.490121	-0.00347571	0.00695885	0.618741	0.000825517	0.00997589	0.934244
cg01807485	-0.00615073	0.00871019	0.482024	0.00520018	0.00489999	0.291576	-0.00150129	0.0070244	0.831273
cg01807521	0.100945	0.0830841	0.227739	-0.0540588	0.0467396	0.250678	-0.0948681	0.0670038	0.16047
cg01807574	-0.00706697	0.00898709	0.433851	-0.00109444	0.00505576	0.829137	-0.00295152	0.00724771	0.68486
cg01807619	0.00454817	0.0131721	0.73073	-0.000818385	0.00741006	0.912319	-0.00430721	0.0106227	0.68615
cg01807648	0.0186952	0.00920965	0.0454883	-0.00372997	0.00518096	0.473538	-0.00943944	0.00742719	0.207221
cg01807649	-0.0224648	0.0126511	0.0793578	0.0060536	0.00711695	0.397387	0.0109345	0.0102025	0.286871
cg01807688	0.00160167	0.0264267	0.951814	-0.0090532	0.0148665	0.544171	0.00115773	0.021312	0.956805
cg01807702	0.0169685	0.0111837	0.132913	-0.0069604	0.00629149	0.271709	-0.0122719	0.00901919	0.177222
cg01807728	-0.0202466	0.0100819	0.047797	0.00224979	0.00567168	0.692604	0.0117114	0.00813066	0.153427
cg01807735	0.018969	0.0171841	0.272765	-0.000466059	0.00966706	0.961661	-0.0250537	0.0138583	0.0741659
cg01807737	-0.0156413	0.0102201	0.129622	0.00195055	0.00574941	0.73525	0.0167434	0.0082421	0.0453334
cg01807748	0.000341137	0.010724	0.974698	0.00704808	0.00603287	0.24596	-0.00578153	0.00864845	0.505623
cg01807770	0.00770379	0.0125263	0.540192	-0.00355936	0.00704677	0.614792	-0.00174942	0.0101019	0.862924
cg01807788	-0.00352826	0.00249877	0.161601	0.00262753	0.0014057	0.0650404	0.00223499	0.00201515	0.270519
cg01807820	-0.0138244	0.0110712	0.215211	0.00623626	0.00622821	0.319527	0.0167727	0.00892848	0.0637319
cg01807825	0.015741	0.0176397	0.374718	-0.000751108	0.00992336	0.939843	-0.0120513	0.0142257	0.399291
cg01807862	0.0244192	0.0144768	0.0953118	-0.005086	0.00814402	0.533968	-0.0246328	0.0116749	0.0378074
cg01807909	0.00123759	0.0097885	0.899687	0.000134855	0.0055066	0.980519	0.000238324	0.00789401	0.975986
cg01807919	0.000486032	0.00305076	0.873799	-0.000318083	0.00171623	0.853406	-0.000215003	0.00246031	0.930568
cg01807921	-0.0376488	0.0153756	0.016396	0.00805536	0.00864965	0.354339	0.0318033	0.0123997	0.0120785
cg01807946	0.0245546	0.017629	0.167295	-0.0156439	0.00991731	0.118411	-0.0245551	0.014217	0.0877708
cg01807958	0.0333896	0.0223728	0.139292	-0.0254768	0.012586	0.0460879	-0.0195993	0.0180427	0.28043
cg01808030	-0.0023094	0.00939972	0.806516	-0.000547915	0.00528789	0.917717	0.00107371	0.00758048	0.887699
cg01808050	0.0111484	0.0110339	0.315181	0.000524546	0.0062072	0.932853	-0.0100415	0.00889836	0.262297
cg01808053	0.00792974	0.0146485	0.589694	-0.00368956	0.00824065	0.65549	-0.00444075	0.0118134	0.707922
cg01808056	-0.00630404	0.0154335	0.683959	0.0117489	0.00868221	0.179574	-0.00323371	0.0124464	0.795638
cg01808072	-0.00902224	0.0111152	0.419228	0.0027113	0.00625292	0.665674	0.00575377	0.00896391	0.522677
cg01808090	0.0019274	0.00293054	0.512511	0.000427639	0.0016486	0.795957	-0.000876157	0.00236335	0.711764
cg01808100	0.00280032	0.00831152	0.737007	-0.00257328	0.00467571	0.583523	-0.00481871	0.00670289	0.474174
cg01808126	-0.0211278	0.0254318	0.408436	-0.00512778	0.0143069	0.720922	0.0172378	0.0205097	0.403001
cg01808129	0.0239169	0.0141304	0.0941967	-0.0124106	0.00794917	0.122183	-0.0131311	0.0113956	0.25243
cg01808166	0.0198691	0.0105947	0.0641729	-0.00616585	0.00596011	0.303827	-0.014643	0.00854414	0.0902097
cg01808171	-0.00298905	0.00391569	0.447367	0.00349533	0.0022028	0.116279	0.00069727	0.00315784	0.825773
cg01808320	-0.00406464	0.0106817	0.704506	0.000709408	0.00600909	0.906302	-0.0019637	0.00861436	0.820227
cg01808470	-0.00277622	0.00635626	0.663386	-0.00286223	0.00357577	0.425681	0.00454275	0.00512606	0.378006
cg01808492	-0.0120436	0.00912139	0.190256	0.00428621	0.00513131	0.405887	0.00784971	0.00735602	0.288942
cg01808508	-0.0177803	0.02352	0.45176	0.0082684	0.0132314	0.533704	-0.00169456	0.0189679	0.929023
cg01808545	-0.0014245	0.00322867	0.660186	-0.00306174	0.00181631	0.0955238	0.0022362	0.00260378	0.392852
cg01808547	0.00500944	0.0279644	0.858257	-0.0203409	0.0157316	0.199514	-0.0167508	0.0225521	0.459675
cg01808582	-0.012914	0.0138873	0.355049	0.000476513	0.00781244	0.951507	0.0100576	0.0111996	0.371703
cg01808603	-0.00796146	0.0167203	0.635185	0.0106808	0.00940612	0.259353	-0.00157729	0.0134842	0.907157
cg01808640	0.00181503	0.00884883	0.837973	-0.00247741	0.00497798	0.619999	0.000347294	0.00713621	0.961299
cg01808641	0.00545604	0.00860634	0.527812	-0.00241137	0.00484156	0.619731	-0.00195004	0.00694065	0.779424
cg01808708	-0.0163691	0.017893	0.362867	0.0114511	0.0100658	0.258474	0.0064228	0.0144299	0.657377
cg01808723	-0.0210728	0.0104801	0.0475226	0.00678118	0.00589567	0.253289	0.0168902	0.00845176	0.0488667
cg01808739	-0.00276751	0.0290468	0.924319	-0.0045016	0.0163405	0.783611	-0.0263805	0.023425	0.263263
cg01808756	0.00631279	0.0076948	0.414284	-0.00343721	0.00432877	0.429385	-0.000803554	0.00620553	0.897276
cg01808810	0.00239888	0.00270278	0.377283	-0.00224395	0.00152047	0.143686	-0.00100887	0.00217968	0.644654
cg01808849	-0.00526134	0.0113325	0.643641	0.00320534	0.00637517	0.616416	-0.0047904	0.00913916	0.60153
cg01808879	-0.0266615	0.0210222	0.20817	-0.0260103	0.0118262	0.0305662	0.0351694	0.0169535	0.0410615
cg01808947	0.00481116	0.00802849	0.550593	-0.00189159	0.00451649	0.676405	-0.00645828	0.00647464	0.321366
cg01808968	0.0063669	0.0165066	0.700669	0.015729	0.0092859	0.0939531	-0.00387811	0.0133118	0.77151
cg01808969	0.0171652	0.0123538	0.168319	0.00575606	0.00694971	0.409852	-0.00620321	0.00996279	0.53519
cg01809080	0.000725654	0.00838316	0.931224	-0.00274927	0.00471602	0.56146	-0.00320639	0.00676067	0.636522
cg01809082	-0.00408697	0.0078585	0.604366	0.00324723	0.00442086	0.464651	0.00512321	0.00633754	0.421122
cg01809099	-0.00329346	0.0025831	0.205782	-0.00258664	0.00145314	0.0786443	0.00586494	0.00208316	0.00605356
cg01809148	0.00564544	0.00301628	0.0646935	0.00210357	0.00169683	0.218496	-0.00412199	0.0024325	0.0938219
cg01809170	0.0345438	0.0164311	0.0384817	-0.0128296	0.00924344	0.168776	-0.0232666	0.013251	0.0827187
cg01809198	0.0315704	0.0177216	0.0784081	-0.00732747	0.0099694	0.464365	-0.0236689	0.0142917	0.101382
cg01809217	0.0131407	0.0173445	0.450766	-0.00955452	0.00975726	0.33025	-0.0209024	0.0139876	0.138786
cg01809234	-0.00175528	0.0154826	0.910003	-0.00189376	0.00870983	0.828396	0.00153439	0.012486	0.902485
cg01809281	0.0216642	0.0243662	0.376453	-0.00651313	0.0137074	0.635895	-0.0240282	0.0196503	0.224788
cg01809286	0.00850926	0.00831886	0.309263	0.00126384	0.00467984	0.787768	-0.00943287	0.00670881	0.163357
cg01809329	0.00102102	0.00871517	0.907014	-0.00696886	0.00490279	0.158857	0.00475974	0.00702841	0.500109
cg01809361	-0.0165198	0.0117	0.161617	0.00662236	0.00658193	0.317203	0.0120427	0.00943555	0.205323
cg01809371	-0.00570884	0.00882253	0.519327	-0.0019745	0.00496319	0.691754	0.00692017	0.007115	0.333503
cg01809377	-0.0061683	0.0134167	0.646872	0.011755	0.00754769	0.123084	-0.00590478	0.01082	0.586683
cg01809408	0.00074421	0.00857172	0.931018	-0.00273786	0.00482209	0.571685	0.00653096	0.00691273	0.347453
cg01809435	-0.0138448	0.0149634	0.357457	0.00117317	0.00841778	0.889489	0.0163389	0.0120673	0.179334
cg01809437	0.0058431	0.00627485	0.354391	0.00265814	0.00352997	0.453518	-0.00592239	0.0050604	0.245136
cg01809464	0.0267172	0.0151646	0.0816955	0.0055797	0.00853096	0.514843	-0.0195931	0.0122296	0.112842
cg01809465	-0.00580503	0.0175537	0.741683	0.000481799	0.00987495	0.961201	-0.00594259	0.0141563	0.675702
cg01809497	-0.00440252	0.0132274	0.740079	0.00690086	0.00744117	0.35635	-0.00667015	0.0106673	0.533457
cg01809507	-0.000690296	0.00727126	0.92459	-0.00102522	0.00409051	0.802703	0.000900948	0.00586396	0.878257
cg01809579	0.000409818	0.00291137	0.888389	0.00170657	0.00163781	0.300375	-0.00174528	0.00234789	0.459326
cg01809606	0.00193203	0.0230181	0.933305	0.00862922	0.012949	0.506959	-0.00108331	0.0185631	0.9536
cg01809639	-0.00724804	0.0149274	0.628534	0.0135375	0.00839752	0.110651	-0.0023737	0.0120383	0.844158
cg01809675	-2.19794e-08	0.00835357	0.999998	-0.00219303	0.00469937	0.641934	0.00258299	0.0067368	0.70237
cg01809695	-0.00262365	0.00687048	0.703508	4.56542e-05	0.00386504	0.990603	-0.00547733	0.00554075	0.325687
cg01809779	0.000527805	0.00901163	0.953433	-0.00596368	0.00506957	0.242732	0.00722008	0.0072675	0.323298
cg01809797	-0.0111134	0.0114674	0.33523	-0.000517357	0.00645108	0.936269	0.0010032	0.00924798	0.913872
cg01809819	-0.0111995	0.00606258	0.0681799	0.00129841	0.00341055	0.704373	0.0117472	0.00488921	0.0184521
cg01809838	0.0231308	0.0272474	0.398311	-0.0287475	0.0153282	0.0641629	-0.0108712	0.0219739	0.622065
cg01809854	-0.00640161	0.00887816	0.472856	0.00141034	0.00499448	0.778339	0.00722643	0.00715986	0.315696
cg01809871	0.00881791	0.011536	0.446755	0.00715517	0.00648965	0.273335	-0.013555	0.00930327	0.148797
cg01809895	-0.0063792	0.0128501	0.620872	0.00299537	0.00722895	0.679655	-0.00848421	0.0103631	0.41525
cg01809927	0.0207449	0.019186	0.282642	-0.0179538	0.0107932	0.0999094	-0.0050451	0.0154727	0.745177
cg01809941	-0.0259508	0.0123304	0.0382772	0.0147324	0.00693655	0.0365857	0.0232545	0.00994393	0.0217057
cg01810003	0.0103278	0.00944548	0.277302	-0.00789714	0.00531363	0.140925	0.00294002	0.00761738	0.700489
cg01810111	-0.0122882	0.0173062	0.47962	0.0189711	0.00973574	0.0546412	0.00175565	0.0139567	0.900193
cg01810121	-0.0102	0.0170579	0.551454	0.00350248	0.00959606	0.716025	0.0112427	0.0137565	0.416062
cg01810137	0.0336016	0.0285308	0.242191	0.000422848	0.0160502	0.979044	-0.0291821	0.0230088	0.208153
cg01810267	0.0168639	0.00713411	0.0203667	-0.00292328	0.00401335	0.468378	-0.0118235	0.00575336	0.0429438
cg01810281	-0.0026782	0.016942	0.874768	-0.00268553	0.00953083	0.778803	-0.00263988	0.013663	0.847252
cg01810319	-0.0141154	0.0202545	0.487766	0.0122805	0.0113943	0.284184	-0.00298872	0.0163344	0.855256
cg01810327	-0.0248546	0.0116903	0.0363967	-0.00500324	0.00657649	0.448896	0.0326629	0.00942776	0.000834594
cg01810329	-0.00961689	0.0127036	0.451131	0.00907394	0.00714651	0.207656	-0.00698486	0.0102449	0.497226
cg01810346	-0.00274273	0.0073584	0.710274	0.000583078	0.00413953	0.888317	0.00210917	0.00593424	0.723153
cg01810347	-0.0101034	0.0134769	0.455515	0.0111453	0.00758155	0.145237	0.00750946	0.0108686	0.49149
cg01810416	-0.0246086	0.0154305	0.114469	0.00667387	0.00868055	0.444125	0.0203946	0.012444	0.104929
cg01810471	-0.00681773	0.0134386	0.613241	0.00140963	0.00755999	0.852529	0.0101938	0.0108377	0.349578
cg01810502	0.00940082	0.00396532	0.0200132	-0.00422839	0.00223072	0.0614211	-0.00774689	0.00319786	0.0175372
cg01810575	0.00342205	0.0109827	0.756119	-0.00410579	0.00617841	0.508144	-0.00305563	0.00885709	0.730952
cg01810632	0.0050108	0.013392	0.709214	0.00193712	0.00753377	0.797704	-0.00382577	0.0108001	0.724039
cg01810643	0.000155985	0.00786814	0.98423	-0.00230767	0.00442628	0.603474	0.00232657	0.00634532	0.714784
cg01810684	-0.0259509	0.0103076	0.01369	0.00181454	0.00579864	0.755104	0.0155959	0.00831266	0.0640658
cg01810713	-0.00314865	0.0177151	0.859351	0.00738435	0.00996578	0.460753	0.00822049	0.0142865	0.566539
cg01810719	0.0061339	0.00649731	0.347811	-0.00349992	0.00365511	0.341011	-0.00326703	0.00523981	0.534624
cg01810731	0.00719147	0.0135862	0.597962	-0.00161661	0.00764303	0.832992	-0.00306669	0.0109567	0.780241
cg01810763	0.00137958	0.0183358	0.940201	0.00325895	0.010315	0.752819	-0.00175642	0.0147871	0.905729
cg01810875	0.0222999	0.0243866	0.363075	-0.0124946	0.0137188	0.364997	-0.00232128	0.0196667	0.906322
cg01810907	0.0354601	0.0202843	0.0840482	-0.0132518	0.0114111	0.248767	-0.0241573	0.0163584	0.143438
cg01810926	-0.00778903	0.0096049	0.419663	0.00429823	0.00540331	0.42855	0.00325798	0.00774594	0.675105
cg01810953	0.00216688	0.00328593	0.511394	-0.00308279	0.00184852	0.0990545	-0.0010723	0.00264996	0.686752
cg01810954	0.000863275	0.0146244	0.953067	-0.00416056	0.00822708	0.614366	0.005142	0.011794	0.663953
cg01810955	-0.00112921	0.00266536	0.672883	0.00288974	0.00149942	0.0572902	0.000929543	0.0021495	0.666512
cg01810967	0.0153036	0.00909998	0.0962943	-0.00768208	0.00511927	0.137159	-0.00402123	0.00733875	0.585166
cg01810979	0.00205159	0.00345012	0.553662	0.00140073	0.00194089	0.472465	-0.000674589	0.00278238	0.809015
cg01811037	-0.00130928	0.00356751	0.714531	0.00257136	0.00200693	0.203593	0.00183336	0.00287705	0.525684
cg01811064	-0.000746025	0.00322421	0.817574	0.00273249	0.00181381	0.135648	-0.00178682	0.00260019	0.493835
cg01811076	-0.00639644	0.0150186	0.671257	0.00650787	0.00844885	0.443277	-0.0111479	0.0121119	0.359961
cg01811109	0.0457792	0.0160738	0.00551508	-0.00601765	0.00904247	0.50754	-0.0411533	0.0129629	0.00208942
cg01811126	0.00123439	0.00678179	0.856004	-0.00137859	0.00381515	0.718738	0.00455367	0.00546922	0.407404
cg01811153	-0.0205833	0.0149532	0.172279	0.0167143	0.00841205	0.0501493	0.0185624	0.0120591	0.12745
cg01811164	0.02425	0.0243257	0.321647	0.00412339	0.0136846	0.763909	-0.00575588	0.0196176	0.769929
cg01811187	0.00018656	0.00454659	0.967366	-0.00272621	0.00255772	0.289498	-0.00175669	0.00366663	0.633096
cg01811202	-0.0164538	0.0203475	0.420978	0.0179606	0.0114466	0.120346	0.00831411	0.0164094	0.613699
cg01811230	0.0353559	0.0238998	0.142746	-0.0187011	0.013445	0.167877	-0.0382643	0.0192741	0.050339
cg01811272	0.0100747	0.00743996	0.179282	-0.00356577	0.00418541	0.396635	0.000808226	0.00600001	0.893164
cg01811299	-0.00881542	0.0189931	0.643736	0.00626165	0.0106847	0.559403	0.00760796	0.0153171	0.620686
cg01811307	0.00688762	0.0175363	0.695478	0.00339325	0.00986519	0.731724	0.00281943	0.0141423	0.842456
cg01811315	0.00214653	0.00311503	0.492644	-0.00117175	0.00175238	0.505523	-0.000379578	0.00251214	0.880257
cg01811325	0.00389987	0.00771764	0.614643	0.000837772	0.00434162	0.847448	-0.000782925	0.00622395	0.900193
cg01811337	-0.000314454	0.0159334	0.984301	0.00526814	0.00896346	0.558268	-0.00275594	0.0128496	0.830689
cg01811355	-0.0177314	0.00976747	0.0729964	0.0100231	0.00549477	0.0716481	0.0127401	0.00787705	0.109503
cg01811378	-0.000386021	0.00360158	0.914898	0.00100857	0.0020261	0.619919	0.00199518	0.00290452	0.494001
cg01811418	-0.0138563	0.0130058	0.289712	0.0059727	0.0073165	0.416592	0.00281601	0.0104886	0.788978
cg01811421	-0.0240904	0.0125183	0.0576474	0.00126081	0.00704224	0.858336	0.0261228	0.0100954	0.0113647
cg01811438	0.00738074	0.00314933	0.0214334	0.000542827	0.00177168	0.760056	-0.00686076	0.0025398	0.0083358
cg01811535	0.0167938	0.0224827	0.457145	-0.0146587	0.0126478	0.249705	-0.00985203	0.0181314	0.588297
cg01811543	0.00167194	0.00275734	0.54589	-0.00101055	0.00155116	0.516493	0.00121619	0.00222367	0.58586
cg01811559	-0.00770372	0.00998754	0.442649	0.00836812	0.00561857	0.140092	0.00439803	0.00805453	0.586475
cg01811561	-0.00292038	0.0028388	0.306523	0.00106254	0.00159699	0.507635	0.00237842	0.00228938	0.3018
cg01811583	-0.0095363	0.0130973	0.468546	0.00877382	0.00736799	0.237046	0.00502766	0.0105624	0.635299
cg01811674	-0.00464129	0.0141119	0.743046	-0.00265469	0.00793876	0.738904	0.00145101	0.0113806	0.898847
cg01811686	-0.0147303	0.0114151	0.200403	0.00872888	0.00642167	0.177652	0.0112615	0.00920581	0.224594
cg01811695	0.00537507	0.0132045	0.684986	0.00131178	0.00742832	0.86025	-0.00253187	0.0106489	0.81264
cg01811730	-0.00854457	0.0128239	0.507023	0.00133543	0.00721418	0.853582	0.0183399	0.0103419	0.0797517
cg01811786	0.0273222	0.0163927	0.0992489	-0.00899374	0.00922183	0.332196	-0.00570682	0.01322	0.667067
cg01811796	0.00903127	0.0172497	0.601946	-0.000457784	0.00970394	0.962484	-0.00971755	0.0139111	0.486743
cg01811815	0.00164111	0.022571	0.942209	-0.00448418	0.0126975	0.724847	0.00125895	0.0182025	0.945022
cg01811856	-0.00165758	0.013882	0.905236	0.00519769	0.00780944	0.507492	-0.0048317	0.0111953	0.667136
cg01811895	0.00119751	0.0026806	0.656204	-1.58224e-05	0.00150799	0.991653	-0.0015291	0.00216179	0.481295
cg01811918	0.0365839	0.0209203	0.0839476	-0.0169123	0.0117689	0.154379	-0.0264684	0.0168713	0.120401
cg01811920	0.00357921	0.00878204	0.684621	0.00210897	0.00494041	0.670544	0.00138623	0.00708234	0.845289
cg01811930	-0.021486	0.0135912	0.11762	0.00864059	0.00764584	0.261612	0.0102347	0.0109607	0.353073
cg01812045	-0.00183485	0.00579732	0.7524	0.00285852	0.00326133	0.383234	0.00179049	0.00467529	0.702698
cg01812070	-0.00280033	0.00759014	0.713087	-0.00501357	0.00426989	0.243607	0.00355391	0.00612113	0.563047
cg01812086	-0.00229789	0.0210225	0.913217	0.0117197	0.0118264	0.324508	-0.00464587	0.0169538	0.784726
cg01812092	-0.0109401	0.00932697	0.244091	0.000540342	0.00524696	0.91822	0.0105117	0.0075218	0.1659
cg01812146	0.00418562	0.0169543	0.805599	-0.0145571	0.00953778	0.130658	-0.00801031	0.0136729	0.559528
cg01812233	-0.00158007	0.0108174	0.884215	0.00278279	0.00608544	0.648632	-0.00273275	0.00872381	0.754857
cg01812305	-0.00185388	0.00953799	0.846352	-0.00809283	0.00536567	0.135196	0.00738286	0.00769199	0.339872
cg01812327	-0.00520915	0.0170018	0.760059	0.0145761	0.00956452	0.131227	-0.00935127	0.0137113	0.497084
cg01812328	0.00619732	0.0184697	0.738044	-0.00660167	0.0103903	0.526893	-0.00025665	0.014895	0.986293
cg01812337	-0.0205982	0.00916596	0.0272146	0.00134533	0.00515639	0.794796	0.0157909	0.00739196	0.035536
cg01812400	-0.00460718	0.0150692	0.760554	-0.00096768	0.00847731	0.909389	0.00666802	0.0121527	0.584659
cg01812401	0.0100931	0.00891114	0.260553	-0.0128131	0.00501303	0.0123676	-0.0069699	0.00718646	0.334865
cg01812403	0.0152855	0.024623	0.536405	-0.00789146	0.0138519	0.570382	-0.00491428	0.0198574	0.805135
cg01812434	0.0259051	0.0596229	0.665039	-0.0139849	0.0335413	0.677768	-0.0283993	0.0480833	0.556338
cg01812499	0.00833061	0.00800185	0.300788	-0.00551782	0.0045015	0.22367	-0.00513374	0.00645315	0.428515
cg01812571	-0.0031541	0.00879595	0.720795	-0.0117155	0.00494823	0.0201731	0.00620664	0.00709356	0.384057
cg01812577	0.00852578	0.00527769	0.109922	0.00238347	0.002969	0.424338	-0.00866545	0.00425623	0.0448696
cg01812580	0.00637895	0.00876252	0.468626	-0.00849754	0.00492943	0.0883722	-0.00585194	0.0070666	0.409926
cg01812599	0.0109803	0.00599926	0.0707129	-0.00894782	0.00337493	0.00956432	-0.00756261	0.00483814	0.12174
cg01812644	0.00213641	0.0104726	0.838841	-0.00829791	0.00589146	0.162641	-0.00283846	0.00844572	0.737637
cg01812822	-0.00589802	0.0133986	0.660913	0.00103858	0.0075375	0.890733	0.00500799	0.0108054	0.644212
cg01812826	0.00737675	0.00395264	0.0654506	-0.00358232	0.00222359	0.110876	-0.00464932	0.00318764	0.148375
cg01812865	0.0140638	0.016109	0.385102	-0.00812708	0.00906224	0.372355	-0.00623793	0.0129912	0.632343
cg01812919	0.00504606	0.0114559	0.66071	0.00410471	0.0064446	0.525887	0.00664074	0.00923869	0.474237
cg01812980	-0.0175386	0.0163382	0.286096	0.0106568	0.00919117	0.249515	0.0131242	0.013176	0.322045
cg01813033	-0.00957249	0.00419739	0.0250752	0.00319809	0.00236127	0.179201	0.00573513	0.00338501	0.0938749
cg01813040	0.00443562	0.00406313	0.278061	-1.9598e-05	0.00228574	0.993179	-0.000277909	0.00327674	0.93261
cg01813071	0.00765927	0.015541	0.623394	-0.00534683	0.0087427	0.54245	-0.0116775	0.0125331	0.354114
cg01813126	0.0103956	0.0138923	0.456346	-0.00840205	0.00781521	0.285377	0.00884369	0.0112035	0.432095
cg01813139	-0.00132735	0.0128782	0.91815	-0.00854612	0.00724474	0.241438	0.00463005	0.0103857	0.656869
cg01813159	0.0269456	0.0208351	0.199418	-0.0111743	0.0117209	0.343109	-0.0211047	0.0168026	0.212544
cg01813171	0.0342671	0.0495544	0.491133	0.0204296	0.0278772	0.465671	-0.02206	0.0399635	0.582394
cg01813196	-0.0005581	0.0113531	0.960908	-0.0016081	0.00638679	0.801815	0.00308783	0.00915582	0.736757
cg01813209	-0.00667735	0.0160795	0.678989	0.0131457	0.00904562	0.149832	0.00166943	0.0129674	0.897867
cg01813215	-0.0163272	0.00781163	0.0395959	0.00286387	0.0043945	0.516357	0.010949	0.00629975	0.0858299
cg01813254	-0.00716273	0.00903634	0.430184	0.00252069	0.00508347	0.621273	0.00218863	0.00728743	0.764659
cg01813276	0.00737612	0.0132401	0.57892	0.00339699	0.00744832	0.6495	-0.00726708	0.0106776	0.497979
cg01813280	-0.00688782	0.0136687	0.615626	0.00049351	0.00768942	0.948977	0.00681102	0.0110232	0.538307
cg01813327	-0.0283349	0.0138625	0.0440501	0.0150456	0.00779849	0.057031	0.0197463	0.0111796	0.0809377
cg01813334	0.0255228	0.0131302	0.0552245	-0.00814175	0.00738649	0.273465	-0.0226431	0.0105889	0.0353563
cg01813335	-0.0296532	0.0174745	0.0933677	0.0104897	0.00983043	0.288963	0.0164802	0.0140925	0.245498
cg01813393	-0.0108556	0.0110441	0.32843	9.48602e-05	0.00621293	0.987854	0.00406203	0.00890658	0.649502
cg01813468	0.0208949	0.0136969	0.130841	0.0052046	0.00770528	0.501217	-0.0147541	0.0110459	0.185212
cg01813474	-0.00485992	0.0138744	0.726995	0.00864375	0.00780515	0.271227	0.00494961	0.0111891	0.659353
cg01813564	0.0106769	0.00713763	0.138394	0.00177746	0.00401533	0.65913	-0.0054774	0.00575619	0.344015
cg01813642	0.0371233	0.0415861	0.374546	-0.0637811	0.0233946	0.00777702	-0.0202385	0.0335374	0.547809
cg01813649	0.000298261	0.00350506	0.932387	-0.00161004	0.0019718	0.416477	-0.000318926	0.00282668	0.910434
cg01813663	0.0098314	0.00623008	0.118268	-0.00172471	0.00350478	0.623916	-0.00441015	0.0050243	0.382546
cg01813672	0.00104351	0.00710397	0.883566	0.00360623	0.00399639	0.36941	0.00647379	0.00572905	0.261657
cg01813730	0.0225881	0.0270319	0.405718	-0.00693929	0.015207	0.649322	-0.00920643	0.0218	0.673863
cg01813738	-0.012156	0.00987008	0.221494	-0.00348334	0.00555249	0.532114	0.0119576	0.0079598	0.136739
cg01813748	-0.0067116	0.00555437	0.230265	0.00279327	0.00312466	0.373876	0.00636882	0.00447937	0.15874
cg01813761	0.0027309	0.00524188	0.603738	7.01289e-05	0.00294886	0.981082	-0.00259912	0.00422736	0.540307
cg01813815	-0.0158443	0.00820796	0.0568966	-0.000200088	0.00461745	0.965538	0.0134749	0.00661937	0.0448969
cg01813841	0.00108291	0.00213702	0.613649	-0.00167129	0.0012022	0.1681	0.00072155	0.00172341	0.67651
cg01813877	0.00253847	0.00353404	0.474547	-0.00113037	0.0019881	0.57115	-0.00350838	0.00285005	0.221723
cg01814027	-0.0022045	0.0137756	0.873238	0.0023758	0.0077496	0.75992	-0.000104373	0.0111095	0.992526
cg01814069	0.00342241	0.0151366	0.821665	-0.00438054	0.0085152	0.608281	-0.00742111	0.012207	0.544849
cg01814095	0.0266464	0.0626857	0.671853	-0.0518902	0.0352643	0.144858	-0.00119764	0.0505533	0.981155
cg01814098	-0.00453562	0.00293672	0.126195	0.0025327	0.00165208	0.12898	0.00106678	0.00236834	0.653544
cg01814129	0.00996311	0.0178158	0.577477	-0.0100903	0.0100224	0.316904	0.000446421	0.0143677	0.975286
cg01814130	0.00133988	0.0132391	0.919625	0.0098982	0.00744778	0.1874	0.00806051	0.0106768	0.452362
cg01814149	0.00656662	0.00666417	0.327243	0.00237675	0.00374898	0.527801	-0.00745985	0.00537437	0.168752
cg01814152	-0.00545509	0.00349221	0.121986	0.000856752	0.00196457	0.663869	0.00498355	0.00281632	0.0803927
cg01814186	0.00281086	0.00271981	0.304314	0.00131922	0.00153005	0.391001	-0.00179377	0.00219341	0.415758
cg01814191	0.0138938	0.0227816	0.543574	-0.0125686	0.012816	0.329525	-0.0173203	0.0183724	0.348489
cg01814344	-0.0011386	0.00784319	0.88492	-0.000781161	0.00441225	0.859895	-0.00337969	0.0063252	0.594514
cg01814360	0.00537017	0.00676344	0.429407	-0.00148746	0.00380483	0.69682	-0.00336825	0.00545443	0.538539
cg01814364	-0.000547585	0.00682622	0.936253	-0.00485948	0.00384014	0.209171	0.00455579	0.00550506	0.410234
cg01814438	0.0145659	0.0152776	0.343083	0.0140002	0.00859455	0.107021	-0.0204579	0.0123208	0.10051
cg01814444	0.00356858	0.010473	0.734139	0.00787968	0.00589165	0.184649	-0.00238718	0.008446	0.77814
cg01814457	-0.0119471	0.0169499	0.482834	-0.00702348	0.00953532	0.463409	-0.000316062	0.0136694	0.981607
cg01814459	-0.0134261	0.0101516	0.189527	-0.00122006	0.00571085	0.831341	0.0118059	0.00818681	0.15296
cg01814495	-0.00277149	0.00915398	0.76281	-0.00295209	0.00514964	0.567982	0.00793936	0.0073823	0.285212
cg01814537	-0.00467334	0.00717904	0.516822	0.000592684	0.00403863	0.883674	0.00114505	0.00578959	0.843691
cg01814565	0.010492	0.00842568	0.216466	0.00079508	0.00473993	0.867186	-0.00604623	0.00679495	0.376078
cg01814572	0.0322216	0.0136857	0.0208575	-0.00990473	0.00769897	0.201761	-0.0156236	0.0110369	0.160553
cg01814581	0.00812602	0.0219543	0.712204	-0.00722583	0.0123506	0.560057	-0.0183096	0.0177052	0.304006
cg01814586	-0.0119636	0.0154906	0.442071	0.0150339	0.00871434	0.0881277	0.00574741	0.0124925	0.646641
cg01814632	0.00364123	0.00760992	0.633534	-0.00867054	0.00428102	0.0459697	0.00214444	0.00613708	0.727635
cg01814643	-0.0199363	0.0213328	0.352674	0.0254726	0.0120009	0.0367003	0.0185672	0.017204	0.283534
cg01814663	-0.00071047	0.0170033	0.966769	0.014438	0.00956534	0.134903	-0.000551818	0.0137124	0.967994
cg01814671	-0.02807	0.0241525	0.248408	0.00634173	0.0135872	0.641878	0.0105954	0.019478	0.587889
cg01814674	-0.00806048	0.0129118	0.534121	-0.00343857	0.00726363	0.637145	0.011308	0.0104128	0.280564
cg01814697	-0.00609065	0.0115469	0.599242	0.00390483	0.00649582	0.549353	-0.00407235	0.00931211	0.66299
cg01814774	-0.000759426	0.00850271	0.929041	0.00304616	0.00478327	0.525943	0.00121835	0.00685707	0.859399
cg01814833	0.000690461	0.00345948	0.842282	-0.000188863	0.00194616	0.92292	-0.00209109	0.00278992	0.455617
cg01814893	-0.00268966	0.0151029	0.859077	-0.0053338	0.00849628	0.531831	0.00637223	0.0121799	0.602213
cg01814911	0.00218058	0.00341397	0.52472	-0.00125825	0.00192055	0.514139	-8.34996e-05	0.00275322	0.975877
cg01814935	-0.00116498	0.0330936	0.972001	-0.0226223	0.0186171	0.227677	-0.00431779	0.0266886	0.87186
cg01814945	0.0075839	0.0169955	0.656565	-0.0102783	0.00956093	0.285402	0.0041355	0.0137061	0.763598
cg01814963	0.00126309	0.00255361	0.622139	0.000435724	0.00143655	0.762393	0.00044552	0.00205938	0.829243
cg01815021	0.0230817	0.0185566	0.216973	-0.024523	0.0104392	0.0211368	-0.0163071	0.0149651	0.278937
cg01815074	0.0112352	0.0107435	0.298632	-0.0100204	0.00604381	0.101013	-0.00874792	0.00866414	0.315519
cg01815076	-0.00644249	0.00522768	0.221205	0.00525094	0.00294087	0.0777466	0.00532834	0.0042159	0.209733
cg01815090	-0.0021893	0.0128138	0.864744	0.00124868	0.00720848	0.862888	0.0117686	0.0103338	0.257967
cg01815150	0.00993805	0.014953	0.508094	-0.00729837	0.00841194	0.388045	-0.0117558	0.012059	0.332397
cg01815167	0.0108665	0.00794208	0.17485	-0.00302992	0.00446788	0.499515	-0.00778973	0.00640495	0.227274
cg01815227	-0.00753143	0.01838	0.683012	0.0143014	0.0103398	0.170244	0.0152563	0.0148227	0.30628
cg01815259	-0.0135435	0.0130708	0.303064	-0.00789785	0.00735307	0.285823	0.00750743	0.010541	0.478285
cg01815263	-0.00977766	0.00984995	0.323693	-0.00558852	0.00554117	0.316055	0.0062124	0.00794357	0.436349
cg01815292	-0.0269527	0.0227445	0.239311	0.00973071	0.0127951	0.449058	0.0160666	0.0183424	0.383541
cg01815376	0.00579878	0.0126778	0.648554	-0.00831937	0.00713201	0.246681	0.00124206	0.0102241	0.903595
cg01815407	0.00955651	0.00709798	0.181762	-0.00482755	0.00399302	0.230017	-0.00752857	0.00572422	0.191975
cg01815529	0.00210352	0.00471586	0.656693	-0.000553144	0.00265294	0.835336	-0.00286549	0.00380314	0.453259
cg01815536	0.0129581	0.010188	0.206881	0.00107701	0.00573135	0.85139	-0.0100977	0.00821621	0.222463
cg01815538	0.00395359	0.0146193	0.787481	0.00394073	0.00822422	0.633054	-0.00312473	0.0117899	0.791624
cg01815567	-0.0412539	0.0386283	0.288557	0.0418998	0.0217307	0.0571757	0.0307051	0.0311521	0.327101
cg01815590	0.00347682	0.0151289	0.81879	-0.00277805	0.00851091	0.744916	-8.3596e-06	0.0122009	0.999455
cg01815626	-0.00358441	0.0177417	0.840374	0.00271557	0.00998074	0.786219	0.0148453	0.0143079	0.30242
cg01815645	-0.0281375	0.0525547	0.593776	0.034701	0.0295651	0.243787	-0.0199396	0.0423831	0.639231
cg01815671	0.00294278	0.00462848	0.526617	0.00298392	0.00260379	0.255015	-0.00680773	0.00373267	0.0716937
cg01815679	0.00093524	0.0101239	0.926614	-0.0083284	0.00569529	0.147338	0.00705692	0.00816451	0.389833
cg01815690	-0.00213323	0.00965789	0.825716	-0.0103539	0.00543312	0.0600692	0.0116908	0.00778868	0.137061
cg01815718	0.00178148	0.0125185	0.887174	-0.0034983	0.00704239	0.620648	-0.00844082	0.0100956	0.405451
cg01815720	0.0132668	0.00732524	0.0736573	-0.0119791	0.00412087	0.00465382	-0.00780195	0.00590749	0.19015
cg01815730	-0.000804255	0.015809	0.959546	-0.00624034	0.0088935	0.4848	-0.000391228	0.0127493	0.975592
cg01815778	0.00719513	0.0086429	0.407465	-0.000762623	0.00486213	0.875735	-0.00649395	0.00697013	0.354139
cg01815783	-0.0404926	0.0216084	0.0643763	0.00564433	0.012156	0.643602	0.0478065	0.0174263	0.00741623
cg01815801	0.0058181	0.0100668	0.564825	-0.000826104	0.00566314	0.884366	-0.00540369	0.00811843	0.507464
cg01815833	-0.00331056	0.00285489	0.249453	0.000243676	0.00160604	0.879764	0.0022347	0.00230234	0.334491
cg01815856	-0.000417091	0.0124872	0.973433	5.68095e-05	0.0070248	0.993567	0.00213105	0.0100704	0.832915
cg01815889	-0.0035819	0.0147965	0.809303	-0.000119951	0.00832388	0.988536	0.00245608	0.0119327	0.837418
cg01815900	-0.0277079	0.0167524	0.101823	0.0139928	0.00942419	0.141303	0.0221685	0.0135101	0.104517
cg01815903	0.0107602	0.0159896	0.502804	-0.0136824	0.00899505	0.131946	0.0118912	0.0128949	0.359054
cg01815906	-9.3342e-05	0.0100731	0.992628	-0.00459819	0.00566672	0.419381	0.00448061	0.00812355	0.582698
cg01815907	0.00562058	0.019319	0.771809	-0.00162168	0.010868	0.881737	-0.00701166	0.0155799	0.653825
cg01815912	-0.0149495	0.0143089	0.299092	0.000340401	0.00804956	0.966368	0.00628411	0.0115395	0.587472
cg01815921	-0.00453561	0.0028542	0.11575	0.000193118	0.00160565	0.90455	0.00380552	0.00230179	0.101961
cg01815934	-0.00895735	0.00841735	0.290273	-0.00782662	0.00473525	0.102052	0.00838679	0.00678823	0.220052
cg01816009	0.00710639	0.00840246	0.400066	-0.00355622	0.00472687	0.453924	-0.00768505	0.00677623	0.259933
cg01816014	0.00114278	0.00807935	0.887854	-0.00682899	0.0045451	0.136676	0.000410621	0.00651565	0.949898
cg01816031	-0.00704473	0.00414452	0.0928309	-0.00147589	0.00233153	0.528423	0.00596786	0.00334238	0.0777452
cg01816146	0.00135214	0.00459381	0.769217	-0.001112	0.00258428	0.668072	0.00117801	0.00370471	0.751283
cg01816186	0.0349691	0.0297222	0.242666	-0.0174502	0.0167204	0.299609	-0.0370942	0.0239697	0.125447
cg01816191	0.00217045	0.0148088	0.883822	-0.0131816	0.0083308	0.117301	0.00493035	0.0119427	0.680767
cg01816235	0.0223778	0.0201132	0.269022	-0.0112946	0.0113149	0.321013	-0.0227832	0.0162205	0.163785
cg01816254	0.0239601	0.0300016	0.426732	-0.022999	0.0168776	0.176579	0.00945057	0.024195	0.69707
cg01816258	-0.0105743	0.00952038	0.26983	-0.00739234	0.00535577	0.171127	0.0148301	0.00767779	0.0567467
cg01816304	-0.00539149	0.00513275	0.296507	-0.00296755	0.00288747	0.30699	0.00493814	0.00413934	0.236198
cg01816336	0.0017274	0.00307954	0.576323	-0.00209186	0.00173242	0.230598	0.000128789	0.00248352	0.958764
cg01816373	-0.00223408	0.0182915	0.903078	0.0047994	0.01029	0.642113	0.00194685	0.0147513	0.895314
cg01816425	-0.00636652	0.0158217	0.688406	0.00343483	0.00890064	0.700529	-0.00426241	0.0127595	0.739159
cg01816454	0.00671628	0.0204969	0.743965	0.0178269	0.0115307	0.12581	-0.0155692	0.0165299	0.348923
cg01816515	0.00625755	0.00637477	0.329077	-0.00243632	0.00358618	0.498753	-0.00532628	0.00514098	0.30312
cg01816615	-0.00867735	0.00981456	0.37912	0.00287548	0.00552126	0.603859	0.00693569	0.00791502	0.383353
cg01816625	0.0171173	0.0235543	0.469395	0.0191143	0.0132506	0.152831	-0.0130145	0.0189955	0.495124
cg01816633	0.0191205	0.0193815	0.326672	-0.0029363	0.0109032	0.788347	-0.0141547	0.0156304	0.367712
cg01816636	0.0139376	0.0125476	0.269798	-0.00849726	0.00705877	0.232013	-0.0175196	0.0101191	0.0870212
cg01816714	0.0233486	0.0211762	0.273319	-0.0116978	0.0119129	0.328914	-0.0107458	0.0170777	0.530885
cg01816720	0.00613123	0.0147066	0.6778	-0.0118862	0.0082733	0.154474	-6.33175e-06	0.0118602	0.999575
cg01816726	0.00187891	0.0155093	0.90386	1.27472e-05	0.00872487	0.998838	-0.00110847	0.0125076	0.929589
cg01816748	-0.00789449	0.0186526	0.673191	0.00400892	0.0104932	0.703378	0.00754717	0.0150426	0.617161
cg01816775	0.0136848	0.0146499	0.352887	-0.0115238	0.00824144	0.165669	-0.0103269	0.0118146	0.384538
cg01816783	-0.00883123	0.0116029	0.44869	0.00208998	0.0065273	0.749609	0.0131046	0.00935724	0.165009
cg01816814	0.00152462	0.00378819	0.68835	-0.00471161	0.00213108	0.0297276	0.00244374	0.00305502	0.425992
cg01816880	-0.00968503	0.00659911	0.145896	0.0035097	0.00371238	0.347132	0.00338428	0.0053219	0.52654
cg01816891	0.0463474	0.112745	0.682046	-0.0704187	0.0634254	0.270018	-0.0312451	0.0909238	0.731965
cg01816936	-0.0120886	0.00962463	0.212556	-0.00245779	0.00541441	0.651033	0.00897383	0.00776185	0.250861
cg01816998	0.0001711	0.0131829	0.989675	-0.0069274	0.00741616	0.352901	0.00266913	0.0106315	0.802374
cg01817009	-0.00322606	0.0121342	0.790987	0.00777494	0.00682621	0.25791	-0.00141132	0.00978575	0.885667
cg01817029	-0.00250262	0.00414911	0.548001	0.00185629	0.00233412	0.428662	0.00178673	0.00334608	0.594751
cg01817062	0.00109371	0.00995583	0.912783	-0.000222388	0.00560073	0.96842	0.00413626	0.00802896	0.607773
cg01817067	0.000460996	0.00485542	0.924582	0.00229281	0.00273146	0.403594	-0.0019271	0.00391569	0.623883
cg01817069	-0.00795725	0.00475227	0.0977254	0.0022505	0.00267342	0.40226	0.00641489	0.0038325	0.0978435
cg01817216	-0.0100576	0.0113289	0.37716	0.000544225	0.00637314	0.932149	0.00457016	0.00913625	0.618211
cg01817230	0.0472999	0.033808	0.16543	-0.00348386	0.019019	0.855095	-0.00872815	0.0272647	0.749658
cg01817286	0.00985844	0.00885718	0.268827	-0.00744938	0.00498267	0.138603	-0.00504143	0.00714294	0.482247
cg01817288	0.0160334	0.00939392	0.0915137	-0.00295209	0.00528463	0.577891	-0.0078597	0.0075758	0.302457
cg01817319	-0.000301297	0.0152326	0.984265	0.00533231	0.00856921	0.535434	-0.0144895	0.0122844	0.241489
cg01817364	0.00687546	0.0500902	0.891149	0.00874548	0.0281786	0.757048	0.0298846	0.0403956	0.461462
cg01817393	0.00138587	0.0226777	0.951414	-0.0263055	0.0127575	0.0422653	0.00487905	0.0182886	0.790284
cg01817397	0.0500893	0.0206931	0.0176253	-0.0217861	0.0116411	0.0647184	-0.047321	0.0166881	0.00571495
cg01817455	0.0048257	0.00370653	0.196452	-0.00176087	0.00208514	0.400767	-0.00422515	0.00298916	0.161162
cg01817464	0.000687084	0.00390551	0.86077	-0.000164973	0.00219707	0.940321	0.00177322	0.00314963	0.574922
cg01817521	0.0272758	0.0199767	0.175735	-0.0135776	0.011238	0.230328	-0.0236642	0.0161103	0.145556
cg01817589	0.00128087	0.0217866	0.953256	-0.00649942	0.0122562	0.597291	-0.00621794	0.01757	0.724294
cg01817709	0.00409638	0.00876534	0.641453	-0.0056515	0.00493101	0.254964	-0.00108139	0.00706887	0.878777
cg01817714	-0.000464583	0.00266692	0.862121	-0.00213544	0.0015003	0.158296	0.00278441	0.00215076	0.198957
cg01817885	0.0197099	0.0200505	0.328392	-0.0245204	0.0112796	0.0324951	-0.0216532	0.0161699	0.184107
cg01817897	-0.0135719	0.0128235	0.292891	-0.00914317	0.00721398	0.208465	0.0161811	0.0103416	0.121378
cg01817965	0.00641029	0.0116781	0.584503	-0.00875374	0.00656961	0.186271	-0.0119564	0.0094179	0.207715
cg01817996	0.000110477	0.00630812	0.986068	-0.000265575	0.00354868	0.94052	-0.00256507	0.00508723	0.615413
cg01818027	-0.00696256	0.0328442	0.832624	-0.00762232	0.0184768	0.680985	-0.00564871	0.0264874	0.831635
cg01818044	-0.0136652	0.00677132	0.0467345	0.00417	0.00380926	0.27674	0.0131742	0.00546078	0.0179932
cg01818063	0.0130033	0.0105759	0.22227	-0.000243355	0.00594958	0.967469	-0.00880262	0.00852905	0.304964
cg01818076	-0.00925591	0.0282847	0.74429	0.00703544	0.0159118	0.659502	0.0254003	0.0228104	0.268616
cg01818083	-0.0241034	0.00975257	0.0154502	-0.00216813	0.00548639	0.693697	0.0233762	0.00786503	0.00384544
cg01818102	0.00174769	0.00882451	0.843479	-0.00795124	0.0049643	0.112935	0.0025942	0.00711659	0.716369
cg01818121	-0.00850246	0.0196514	0.666355	-0.0107781	0.0110551	0.332352	-0.00464042	0.015848	0.770383
cg01818128	0.0356784	0.0151622	0.020926	-0.0228066	0.00852964	0.00899169	-0.0209713	0.0122277	0.0899768
cg01818151	-0.00902898	0.00642572	0.163627	0.00378643	0.00361484	0.297853	0.00609559	0.00518207	0.242765
cg01818215	-0.00946209	0.0261472	0.718342	0.0268045	0.0147093	0.0719298	-0.00123325	0.0210866	0.9535
cg01818219	-0.00737825	0.0113973	0.519137	-0.000913218	0.00641163	0.887076	0.0104541	0.00919142	0.258578
cg01818220	0.00596345	0.00398207	0.137947	-0.000646772	0.00224014	0.773499	-0.00337947	0.00321137	0.295623
cg01818281	-0.00662676	0.00655339	0.314793	-0.00619511	0.00368666	0.0965491	0.0074992	0.00528503	0.15957
cg01818341	0.000648426	0.00829747	0.937894	0.000882585	0.00466781	0.850482	-0.00315273	0.00669156	0.638741
cg01818369	-0.010471	0.0428875	0.807703	-0.00684451	0.0241267	0.777337	0.000521935	0.0345869	0.987995
cg01818391	-0.0202736	0.0167084	0.228348	-0.00299998	0.00939946	0.750385	0.00289929	0.0134746	0.830153
cg01818460	-0.0179883	0.0147023	0.224523	0.0139519	0.00827092	0.0952964	-0.00794458	0.0118568	0.504646
cg01818492	0.00186855	0.00290064	0.521189	-0.00121702	0.00163178	0.45783	-0.00114349	0.00233924	0.626223
cg01818539	-0.00551847	0.0123801	0.656909	-0.0036058	0.00696452	0.605986	0.0169098	0.00998402	0.0939859
cg01818561	-0.0547741	0.0240165	0.0250687	0.0112392	0.0135106	0.407811	0.0475894	0.0193682	0.01604
cg01818579	0.0110604	0.0205831	0.592429	-0.00662358	0.0115792	0.568816	-0.0202062	0.0165994	0.226866
cg01818588	0.00145873	0.00425242	0.73242	-0.00383244	0.00239223	0.112858	-0.00110293	0.00342939	0.748538
cg01818594	0.0192309	0.0444859	0.666625	-0.0117949	0.0250259	0.638627	-0.0149184	0.035876	0.678581
cg01818596	-0.0140611	0.0084634	0.100317	-0.00456799	0.00476115	0.340063	0.0108573	0.00682537	0.115385
cg01818597	0.00242342	0.00359571	0.502155	0.000150174	0.00202279	0.940993	-9.64186e-05	0.00289979	0.973553
cg01818617	0.000253631	0.00775165	0.973975	-0.000897962	0.00436075	0.837347	-0.00505353	0.00625138	0.421125
cg01818634	0.00177646	0.00772727	0.818726	0.00468635	0.00434704	0.284058	-0.000875434	0.00623171	0.888613
cg01818642	-0.00923319	0.00966734	0.34224	0.000229703	0.00543844	0.966409	0.00745295	0.0077963	0.341803
cg01818662	0.00307009	0.00871	0.725351	-0.00821164	0.00489988	0.0974353	-0.00383532	0.00702424	0.586488
cg01818674	-0.0140135	0.0217879	0.521841	0.0195406	0.012257	0.114592	0.0200819	0.017571	0.25629
cg01818727	0.0062699	0.0208827	0.764725	0.000882588	0.0117477	0.940289	0.00458595	0.016841	0.786045
cg01818771	0.0171063	0.0196232	0.385806	0.000263242	0.0110392	0.981031	-0.00622582	0.0158253	0.695002
cg01818776	0.0375456	0.0285449	0.19194	-0.0026498	0.0160582	0.869326	-0.00456322	0.0230202	0.843341
cg01818795	-0.0166236	0.0103702	0.112639	0.0100889	0.00583382	0.0873724	0.013099	0.0083631	0.120998
cg01818853	0.00325685	0.00971776	0.738342	-0.00268937	0.0054668	0.624026	0.0032479	0.00783696	0.679601
cg01818860	0.0016949	0.0031309	0.589685	8.67231e-05	0.00176131	0.960845	-0.00172036	0.00252494	0.497505
cg01818915	0.0121566	0.0114291	0.290498	-0.00963018	0.00642951	0.137888	-0.00399028	0.00921706	0.666167
cg01818953	0.00146441	0.00310143	0.638014	-0.00111867	0.00174473	0.523137	0.000440749	0.00250117	0.860543
cg01819017	0.00807333	0.00939929	0.392795	-0.009447	0.00528765	0.0775649	-0.00737176	0.00758013	0.333556
cg01819046	0.0113286	0.00880001	0.201472	-0.00921334	0.00495052	0.0661892	-0.00971134	0.00709684	0.174792
cg01819111	0.00463687	0.0148298	0.755295	0.00338061	0.00834261	0.686332	0.00930262	0.0119596	0.438824
cg01819137	0.00140469	0.00380358	0.712816	-0.00151774	0.00213973	0.48007	-0.00126032	0.00306742	0.6822
cg01819142	-0.0209422	0.0123365	0.0932471	0.00332104	0.00694002	0.633498	0.0107139	0.00994889	0.284576
cg01819148	-0.00242209	0.00562496	0.667851	0.00224897	0.00316437	0.479205	0.00112278	0.00453629	0.80511
cg01819167	-0.0326544	0.022965	0.158708	0.023538	0.0129191	0.0719803	0.0233054	0.0185203	0.211703
cg01819281	0.0128675	0.00822008	0.121211	-0.00764625	0.00462427	0.101917	-0.0117358	0.00662914	0.0802564
cg01819285	-0.00292676	0.00768768	0.70437	0.00433637	0.00432477	0.31886	0.000835934	0.00619979	0.893063
cg01819306	-0.0108359	0.00521742	0.0408332	0.00271501	0.0029351	0.357578	0.00794152	0.00420763	0.0625179
cg01819320	0.00241954	0.0175092	0.89042	-0.00226221	0.00984996	0.818902	0.00756734	0.0141204	0.593418
cg01819359	0.00276703	0.00848024	0.745006	0.00531715	0.00477062	0.26818	-0.000854267	0.00683895	0.900888
cg01819405	0.00198039	0.00838983	0.813964	-0.00591373	0.00471977	0.213653	-0.00393825	0.00676605	0.562067
cg01819502	0.0410658	0.0169988	0.0178423	-0.00265742	0.0095628	0.781771	-0.0373555	0.0137088	0.00780704
cg01819512	-0.0240221	0.0192033	0.214389	-0.00112832	0.0108029	0.917062	0.0160451	0.0154866	0.30311
cg01819552	-0.0054795	0.0109434	0.617867	0.0108701	0.00615629	0.0810403	0.00462577	0.00882538	0.601542
cg01819555	-0.0188179	0.0177399	0.2918	-0.0061988	0.00997973	0.53617	0.0192656	0.0143065	0.181679
cg01819558	-0.0159666	0.0114302	0.166088	-0.00421572	0.00643016	0.513841	0.012234	0.00921798	0.187999
cg01819568	-0.00123301	0.00645331	0.84893	-0.00288587	0.00363036	0.428871	0.00429591	0.00520432	0.411427
cg01819586	-0.0209684	0.00904789	0.0228811	0.0056599	0.00508996	0.269285	0.0186432	0.00729674	0.0123993
cg01819604	-0.00818385	0.00765103	0.287809	0.00226439	0.00430415	0.600192	0.00282288	0.00617023	0.648479
cg01819707	-0.000342909	0.00664082	0.958939	-0.00420671	0.00373584	0.263318	-0.00423697	0.00535554	0.431066
cg01819745	-0.000755106	0.00269604	0.780097	0.000294177	0.00151668	0.846669	-0.00173874	0.00217424	0.426114
cg01819757	-0.00821049	0.0087996	0.353436	0.00136579	0.00495028	0.783293	0.0125814	0.0070965	0.0798279
cg01819759	-0.00783467	0.0415594	0.85092	-0.0237321	0.0233796	0.31295	0.0179233	0.0335159	0.594204
cg01819770	0.0101746	0.00754498	0.181073	-0.00588712	0.00424449	0.169067	-0.00539192	0.0060847	0.37804
cg01819787	-0.0115425	0.0114802	0.317545	-0.000412972	0.00645825	0.949164	0.010362	0.00925826	0.266203
cg01819802	-0.0274033	0.0289879	0.347167	0.0116098	0.0163073	0.478455	0.00889455	0.0233775	0.704542
cg01819880	0.00917823	0.00890046	0.305369	-0.000307266	0.00500703	0.951211	-0.0117333	0.00717785	0.10582
cg01819910	-0.0139308	0.00816498	0.0916301	-0.00165066	0.00459328	0.720214	0.0090959	0.00658471	0.170787
cg01819912	-0.00335747	0.00781325	0.66849	-0.00365998	0.00439541	0.407357	0.00948752	0.00630106	0.13585
cg01819937	0.014813	0.0126702	0.245624	0.0032069	0.00712773	0.653915	-0.014937	0.010218	0.147474
cg01819950	0.0218478	0.0141392	0.126016	-0.00356706	0.00795413	0.654967	-0.0236342	0.0114027	0.0412302
cg01819982	0.00353294	0.00487566	0.470682	-0.00150527	0.00274284	0.584582	-0.00191384	0.00393201	0.6277
cg01819995	0.0201663	0.0164405	0.223351	-0.0131874	0.00924875	0.157572	-0.0101521	0.0132586	0.445978
cg01820004	0.0271516	0.0103632	0.0104128	-0.00742264	0.00582988	0.206416	-0.0144797	0.00835745	0.0868026
cg01820007	-0.000160326	0.013381	0.990468	0.00178298	0.0075276	0.813336	-0.00775385	0.0107912	0.474399
cg01820066	0.0190225	0.0319043	0.552603	-0.0205977	0.017948	0.254342	-0.0140667	0.0257295	0.586008
cg01820093	0.00904872	0.00665893	0.177778	-0.00145694	0.00374604	0.698301	-0.00619467	0.00537015	0.251923
cg01820106	-0.00615226	0.00882134	0.487438	0.00371856	0.00496251	0.455727	0.00241041	0.00711403	0.735577
cg01820107	-0.00451758	0.0179771	0.802192	0.0143323	0.0101132	0.160081	-0.00382254	0.0144978	0.792677
cg01820190	0.00643889	0.0105538	0.543422	0.00146307	0.00593713	0.805946	-0.0055782	0.00851119	0.513983
cg01820192	0.0044716	0.011796	0.705576	-0.00910595	0.00663595	0.173607	-0.00123941	0.009513	0.896648
cg01820213	-0.00799638	0.0185194	0.666992	-0.0117139	0.0104182	0.264023	0.00581994	0.0149351	0.697747
cg01820231	0.0197315	0.00817259	0.0179089	-0.00613812	0.00459756	0.185414	-0.0166758	0.00659085	0.0132452
cg01820262	-0.000542832	0.00312388	0.862461	-0.000182916	0.00175737	0.917347	0.000701621	0.00251928	0.781304
cg01820273	-0.0563887	0.033254	0.0936031	-9.23896e-05	0.0187073	0.996071	0.0036834	0.0268179	0.89108
cg01820285	0.0101873	0.00763229	0.185518	-0.00254955	0.00429361	0.554222	-0.0110088	0.00615512	0.0772478
cg01820314	-0.00218462	0.00371679	0.558245	0.000254784	0.00209091	0.903303	-0.000687046	0.00299743	0.819255
cg01820317	-0.0124608	0.0158023	0.432571	0.0106828	0.00888969	0.232815	0.0159916	0.0127439	0.212973
cg01820374	-0.0107081	0.0160449	0.506337	-0.0105531	0.00902618	0.245603	0.0141205	0.0129395	0.278239
cg01820376	-0.00954966	0.0123746	0.442424	-0.00390604	0.00696144	0.576208	0.0168557	0.0099796	0.0948825
cg01820396	0.0135017	0.0068803	0.052991	-0.0125641	0.00387057	0.00167492	-0.00679688	0.00554867	0.223975
cg01820445	-0.0216867	0.0122749	0.0808582	0.0122787	0.00690532	0.0789545	0.00907844	0.00989915	0.361689
cg01820463	-0.00300138	0.0064833	0.644591	-0.00209138	0.00364723	0.567877	-0.000319155	0.00522851	0.95147
cg01820539	-0.00262633	0.00307672	0.395719	-1.19474e-05	0.00173083	0.994509	0.00233468	0.00248125	0.349406
cg01820561	-0.0222204	0.0212197	0.297996	0.0238034	0.0119373	0.0493545	0.0119437	0.0171128	0.487119
cg01820584	0.0312267	0.0229447	0.177124	-0.0114044	0.0129077	0.379438	-0.0353106	0.0185039	0.0597307
cg01820626	0.00592647	0.0158802	0.70993	-0.00980253	0.00893354	0.275621	-0.0109491	0.0128067	0.394984
cg01820663	0.00845276	0.00893575	0.346856	0.00731805	0.00502688	0.149136	-0.00800604	0.00720631	0.269711
cg01820665	0.00166325	0.0205601	0.935714	0.00369644	0.0115663	0.750065	0.0161703	0.0165809	0.332208
cg01820751	-0.0088855	0.00711553	0.215186	0.00672405	0.0040029	0.0966689	0.00146206	0.00573837	0.799503
cg01820754	-0.00264678	0.00372374	0.479163	0.00139135	0.00209482	0.508367	0.00505554	0.00300303	0.0959521
cg01820765	0.000575592	0.00354329	0.871341	0.000177264	0.00199331	0.929347	-0.000445811	0.00285752	0.876392
cg01820767	0.00403597	0.0193009	0.834864	-0.0160832	0.0108579	0.142237	-0.0168679	0.0155653	0.281568
cg01820777	-0.00623108	0.00673444	0.357452	0.00417555	0.00378851	0.273503	0.00437528	0.00543104	0.422718
cg01820779	-0.00340274	0.00920918	0.712678	0.00190672	0.0051807	0.713756	0.00187832	0.00742681	0.800947
cg01820931	0.00611447	0.0117605	0.604475	-0.007152	0.00661599	0.282747	-0.0145864	0.00948438	0.127777
cg01820934	-0.00228929	0.00807354	0.777442	0.00357438	0.00454183	0.433476	-0.000622584	0.00651097	0.924047
cg01820950	-0.00695082	0.00762403	0.364506	0.00227882	0.00428896	0.59658	0.00624013	0.00614846	0.313029
cg01820954	0.00271419	0.0157071	0.863219	-0.00202716	0.00883616	0.819097	-0.00668967	0.0126671	0.598797
cg01820961	0.00657299	0.00733447	0.372689	-0.00576177	0.00412607	0.16622	-0.00658527	0.00591494	0.268706
cg01820965	0.0124518	0.00962076	0.199078	-0.0119759	0.00541224	0.0295951	-0.00301992	0.00775874	0.698081
cg01821004	0.0044703	0.00883982	0.614376	-0.00244724	0.00497291	0.623908	0.00155419	0.00712894	0.827943
cg01821018	-0.0314034	0.0215447	0.148638	0.0203396	0.0121202	0.0969889	0.0259322	0.0173749	0.139269
cg01821022	-0.0149439	0.0092058	0.108226	0.00975187	0.0051788	0.0631156	0.00918409	0.00742409	0.219469
cg01821029	-0.00920438	0.0123242	0.457213	0.00656169	0.00693308	0.346611	0.00204328	0.00993895	0.837609
cg01821042	-0.00497475	0.00786012	0.528491	0.00518115	0.00442177	0.244576	-0.00139608	0.00633885	0.826211
cg01821043	0.0110326	0.0098946	0.267988	-9.816e-05	0.00556629	0.985972	-0.000967728	0.00797958	0.903759
cg01821058	0.000508383	0.0152355	0.973459	0.00514703	0.00857087	0.549754	-0.000443421	0.0122868	0.971296
cg01821088	-0.00305497	0.0067442	0.65172	-0.00297188	0.003794	0.435623	0.0101675	0.00543891	0.0650097
cg01821113	-0.00309108	0.0205955	0.881053	-0.00322337	0.0115862	0.781528	-0.0119301	0.0166094	0.474559
cg01821126	-0.00208051	0.00255155	0.417128	0.00305784	0.0014354	0.0360358	0.00193521	0.00205772	0.349645
cg01821149	-0.0104278	0.00741062	0.163033	0.000850213	0.0041689	0.838886	0.00758527	0.00597635	0.207829
cg01821161	-0.0216477	0.0177819	0.226822	0.00308113	0.0100034	0.758828	0.0258592	0.0143403	0.0748928
cg01821207	-0.0540543	0.0294637	0.070062	0.000814055	0.016575	0.960944	0.0432876	0.0237612	0.0720066
cg01821225	0.0142107	0.0150598	0.348042	-2.66001e-05	0.00847204	0.997502	-0.00634174	0.0121451	0.602915
cg01821226	-0.0172548	0.0135255	0.205528	0.00107738	0.00760888	0.887735	0.016794	0.0109077	0.127362
cg01821252	-0.00212664	0.00231704	0.361307	0.00191428	0.00130347	0.14563	0.000272936	0.00186859	0.884216
cg01821275	-0.0136127	0.0284898	0.634014	0.0283027	0.0160272	0.0810004	0.00266425	0.0229758	0.907959
cg01821345	-0.00211075	0.0118536	0.859093	-0.000757177	0.00666834	0.909864	0.00500109	0.00955943	0.602226
cg01821429	0.000341257	0.00298929	0.90938	0.00145105	0.00168165	0.390636	-0.00398	0.00241074	0.10244
cg01821452	0.0024035	0.0185259	0.897081	-0.00912857	0.0104219	0.383553	0.0118965	0.0149404	0.428095
cg01821553	-0.00691416	0.004664	0.141918	0.00194482	0.00262377	0.460597	0.00527477	0.00376132	0.164445
cg01821557	-0.00674159	0.00367749	0.070273	0.00343473	0.0020688	0.100549	0.00289509	0.00296574	0.331746
cg01821571	0.0164022	0.00696536	0.0208355	-0.00203644	0.00391842	0.604617	-0.00983075	0.00561727	0.0837105
cg01821575	0.0075108	0.00750273	0.319632	0.00222584	0.00422072	0.599318	-0.00974797	0.00605063	0.110873
cg01821615	0.00807945	0.00702561	0.253369	0.000236645	0.00395231	0.952396	-0.00564173	0.00566586	0.322202
cg01821635	-0.0256762	0.157375	0.870785	0.0275403	0.0885325	0.756505	-0.0343109	0.126916	0.787551
cg01821644	-0.00221461	0.0103019	0.830305	-0.0069167	0.00579541	0.236003	0.00275689	0.00830804	0.740831
cg01821656	0.00397318	0.0131872	0.763929	0.0030962	0.00741857	0.677469	-0.00485748	0.0106349	0.649017
cg01821684	-0.0468022	0.0200469	0.0219209	0.00516796	0.0112776	0.647941	0.0428993	0.016167	0.00950582
cg01821751	0.0115561	0.0127563	0.367541	-0.008201	0.00717615	0.256325	-0.0132125	0.0102874	0.202512
cg01821754	0.000355329	0.00562889	0.949814	-0.00572891	0.00316658	0.0739585	0.00224879	0.00453946	0.621605
cg01821772	0.0214392	0.018528	0.250463	-0.0158847	0.0104231	0.131223	-0.0138779	0.014942	0.355633
cg01821850	-0.0235425	0.0202223	0.247607	0.0252431	0.0113762	0.0291555	0.00574427	0.0163084	0.72554
cg01821854	-0.0294877	0.0162778	0.0735907	0.0089868	0.00915718	0.329184	0.0214087	0.0131273	0.106621
cg01821906	-0.00652434	0.00785131	0.408309	-0.00489756	0.00441681	0.270624	0.00184876	0.00633174	0.771012
cg01821920	-0.00625284	0.00786655	0.428906	0.000282399	0.00442539	0.949269	0.00482143	0.00634404	0.449362
cg01821923	-0.00559345	0.00374049	0.138519	0.00270701	0.00210424	0.201779	0.00397022	0.00301655	0.191663
cg01821950	-0.00281654	0.0144689	0.846122	0.00800647	0.00813959	0.328082	0.0115039	0.0116685	0.326984
cg01821993	-0.00451065	0.00773909	0.561544	0.00527835	0.00435369	0.228724	0.0063291	0.00624125	0.313424
cg01821994	-0.0354639	0.113684	0.755842	0.0363317	0.0639541	0.571472	0.0329373	0.0916817	0.720293
cg01822050	0.0201586	0.0128275	0.119777	0.0050486	0.00721619	0.486074	-0.0178472	0.0103448	0.0881199
cg01822071	-0.0150037	0.0121987	0.22211	0.00470315	0.00686246	0.494991	0.0150199	0.00983771	0.130531
cg01822102	0.000880278	0.00301633	0.771122	-0.00144121	0.00169686	0.398078	-0.00220768	0.00243255	0.366676
cg01822124	-0.00280093	0.00385618	0.469621	0.00430794	0.00216933	0.050274	-0.00152251	0.00310985	0.625695
cg01822145	0.0354454	0.0277688	0.205273	-0.0343546	0.0156215	0.0305806	-0.0364375	0.0223943	0.107421
cg01822179	0.000492441	0.00784613	0.950103	-0.00262644	0.0044139	0.5534	0.00580826	0.00632757	0.361254
cg01822187	-0.0230185	0.0163318	0.162358	0.0157294	0.0091876	0.0905394	0.0180278	0.0131709	0.174682
cg01822203	-0.0170317	0.0149417	0.25754	-0.0108998	0.00840558	0.19823	0.0199879	0.0120499	0.100849
cg01822289	0.000685394	0.00692861	0.921433	-0.00518751	0.00389774	0.18678	0.00170269	0.00558763	0.76132
cg01822317	0.000928805	0.00689506	0.893163	0.00338994	0.00387887	0.384609	-0.00393336	0.00556057	0.481274
cg01822420	0.0119135	0.012862	0.356934	-0.00139741	0.00723559	0.847318	-0.00779852	0.0103726	0.454226
cg01822460	0.00138111	0.00814801	0.865803	-0.00484802	0.00458372	0.293207	-0.000188734	0.00657102	0.977154
cg01822532	0.0058509	0.00787835	0.459738	-0.00168003	0.00443203	0.705585	-0.00450016	0.00635355	0.480703
cg01822537	-0.000921942	0.00231343	0.691249	-0.00169708	0.00130144	0.195754	0.00125982	0.00186569	0.501344
cg01822557	0.0141412	0.0186256	0.449812	-0.00787866	0.010478	0.454172	-0.0115472	0.0150207	0.444171
cg01822559	0.0175109	0.0159407	0.275088	-3.63528e-05	0.00896758	0.996775	-0.00350787	0.0128555	0.785616
cg01822570	0.0115894	0.00679735	0.0918481	-0.00859777	0.0038239	0.027136	-0.00618386	0.00548177	0.262462
cg01822585	-2.36271e-05	0.01405	0.998662	0.000328816	0.00790396	0.966914	-0.00307107	0.0113308	0.787018
cg01822600	0.0162479	0.0325734	0.619202	-0.00903045	0.0183244	0.623418	-0.0157632	0.0262691	0.550057
cg01822624	-6.28096e-05	0.0024242	0.97939	0.00100403	0.00136375	0.463621	0.00154154	0.00195501	0.432596
cg01822710	-0.00645629	0.0171436	0.707408	-0.00438605	0.00964424	0.650424	0.0177554	0.0138255	0.202544
cg01822727	0.00400273	0.00723538	0.581567	0.000110504	0.00407032	0.978405	-0.00134474	0.00583502	0.818288
cg01822759	-0.00135571	0.00837466	0.871782	-8.99904e-05	0.00471123	0.984805	0.00087983	0.00675381	0.896659
cg01822771	-0.00406013	0.0234241	0.862803	-0.0146009	0.0131774	0.270979	0.0211081	0.0188906	0.266976
cg01822785	0.0124571	0.00885267	0.163026	-0.00418778	0.00498014	0.402765	-0.00455311	0.0071393	0.525349
cg01822807	-0.0144041	0.0128153	0.264187	0.00591552	0.00720937	0.414208	0.0138537	0.010335	0.183668
cg01822827	0.00771405	0.0123497	0.533884	-0.00392369	0.00694743	0.573719	-0.004003	0.00995952	0.688747
cg01822859	0.0088974	0.0142668	0.534532	0.00798539	0.00802591	0.322584	-0.0209722	0.0115056	0.0718513
cg01822889	-0.00898597	0.00734511	0.224561	-0.000917778	0.00413205	0.824759	0.00760632	0.00592352	0.2026
cg01822938	0.00473826	0.00724015	0.514594	-0.000109098	0.00407301	0.978694	0.0011005	0.00583888	0.850951
cg01822942	0.0295207	0.022825	0.199395	-0.0204128	0.0128404	0.115609	-0.0364234	0.0184074	0.0510837
cg01822965	-0.0248655	0.00924234	0.00859081	0.000355285	0.00519935	0.945681	0.0165491	0.00745356	0.0290591
cg01823005	0.0301455	0.0189643	0.115639	-0.00478922	0.0106685	0.654638	-0.0246461	0.0152939	0.110779
cg01823086	0.00134431	0.006837	0.844592	2.18008e-05	0.00384621	0.995491	-0.00202274	0.00551375	0.71464
cg01823150	-0.000530303	0.00826584	0.948997	-0.00221094	0.00465001	0.635671	0.00197959	0.00666605	0.767217
cg01823161	0.00103063	0.00711422	0.885157	0.00206187	0.00400216	0.607759	-0.000353516	0.00573732	0.951012
cg01823172	0.021479	0.0146593	0.146551	-0.00166897	0.00824669	0.840102	-0.0249747	0.0118221	0.037573
cg01823222	-0.00323821	0.00726865	0.657088	0.0027682	0.00408904	0.500256	-0.000114498	0.00586186	0.984462
cg01823238	-0.00351083	0.00684541	0.60937	0.00100368	0.00385094	0.795006	-0.00204012	0.00552053	0.712636
cg01823269	-0.00142523	0.00335378	0.671939	0.000557152	0.0018867	0.768481	0.00122064	0.00270469	0.65292
cg01823275	0.0101439	0.0101362	0.319784	-0.00408484	0.00570222	0.475733	-0.00872566	0.00817444	0.288799
cg01823308	-0.00846569	0.0180139	0.639592	-0.00572195	0.0101339	0.573808	0.0163622	0.0145275	0.263209
cg01823414	0.0223352	0.0261013	0.394564	-0.0054556	0.0146835	0.711156	-0.0243036	0.0210496	0.251495
cg01823416	0.0072731	0.00403178	0.0747829	-0.00314587	0.00226811	0.169068	-0.00677495	0.00325146	0.040194
cg01823428	0.00732456	0.0076039	0.338148	-0.00186927	0.00427763	0.663229	0.00269407	0.00613222	0.661537
cg01823440	-0.0143741	0.00798823	0.0755015	0.00699639	0.00449384	0.123214	0.00908915	0.00644217	0.161928
cg01823497	-0.00250208	0.00675169	0.711868	-0.00726659	0.00379822	0.0590945	0.00677757	0.00544495	0.216647
cg01823510	-0.0105585	0.0248767	0.672322	0.0123121	0.0139946	0.381461	-0.0139259	0.020062	0.489485
cg01823533	0.00744309	0.00691395	0.284735	-0.0122918	0.0038895	0.0021842	-0.000195054	0.0055758	0.972176
cg01823541	0.00103719	0.00497169	0.835245	-0.000196406	0.00279687	0.944181	0.000855944	0.00400946	0.831463
cg01823614	0.0020302	0.0132379	0.878475	0.00785875	0.00744706	0.294287	-0.00047147	0.0106758	0.964878
cg01823663	-0.00283608	0.0168817	0.866984	-0.00619693	0.00949693	0.515827	-0.0133512	0.0136144	0.329537
cg01823699	-0.0240368	0.0181724	0.189481	0.0106268	0.010223	0.301523	0.0146145	0.0146553	0.32149
cg01823708	0.0129241	0.0275512	0.640203	0.0117587	0.0154991	0.450149	0.000378971	0.0222188	0.986432
cg01823709	0.0119676	0.00378316	0.00216336	-0.00155237	0.00212824	0.467754	-0.00913052	0.00305095	0.00361948
cg01823718	0.000102982	0.0129459	0.993672	0.00526895	0.0072828	0.471372	-0.000927353	0.0104403	0.92943
cg01823726	0.0044585	0.00799067	0.578336	0.00264355	0.00449522	0.558037	-0.0039617	0.00644414	0.540345
cg01823827	0.00545934	0.00497606	0.275686	0.00104931	0.00279932	0.708711	-0.00398132	0.00401298	0.32396
cg01823830	0.00890472	0.00697767	0.205371	-0.00391006	0.00392535	0.322026	-0.000516941	0.0056272	0.927022
cg01823853	-0.00665635	0.0104434	0.525595	-0.00222029	0.00587503	0.706432	0.00353185	0.00842217	0.676017
cg01823866	0.00890017	0.00620114	0.154886	-0.0116023	0.0034885	0.00130303	-0.00194094	0.00500095	0.698902
cg01823887	-0.0116156	0.0169391	0.49475	-0.00899995	0.00952923	0.347613	-0.00714557	0.0136607	0.602282
cg01823925	0.0286295	0.0184966	0.125379	-0.0186042	0.0104054	0.0773493	-0.02076	0.0149167	0.167636
cg01823956	0.00596404	0.00380025	0.120274	-0.0015618	0.00213786	0.467066	-0.00453674	0.00306474	0.14249
cg01823958	0.0190024	0.0255885	0.459762	-0.0044221	0.014395	0.759445	-0.00148348	0.020636	0.94286
cg01823973	0.00199542	0.00824059	0.80925	-0.00215076	0.00463581	0.643874	-0.00109787	0.00664568	0.869178
cg01823975	0.00652943	0.0180384	0.71827	-0.0110151	0.0101477	0.280777	-0.00984473	0.0145472	0.500407
cg01824059	0.00934657	0.00948161	0.32705	-0.00752227	0.00533395	0.162112	-0.0131489	0.00764651	0.089146
cg01824095	0.0207648	0.0141362	0.145548	-0.00548492	0.00795241	0.492251	-0.0194753	0.0114002	0.0912246
cg01824108	-0.0013332	0.00395834	0.737093	0.000460825	0.00222679	0.836547	5.25614e-05	0.00319223	0.986902
cg01824122	-0.0241105	0.0139602	0.0877844	0.0214645	0.00785344	0.00763072	0.0193774	0.0112583	0.0888593
cg01824150	0.00579409	0.0102083	0.571814	-0.0106318	0.00574278	0.0675932	0.00290539	0.00823259	0.725027
cg01824170	-0.0573839	0.0917361	0.533298	-0.0120263	0.0516069	0.816292	0.0688867	0.0739813	0.35442
cg01824172	-0.0066013	0.0141332	0.641639	-0.00305391	0.00795073	0.701861	0.00487541	0.0113978	0.669915
cg01824180	0.00813904	0.0281054	0.772835	-0.0190676	0.0158109	0.231171	-0.0140269	0.0226658	0.537667
cg01824187	0.0131686	0.0149955	0.382327	0.0142176	0.00843582	0.095582	-0.0134029	0.0120932	0.270859
cg01824208	0.0256669	0.0202133	0.20762	-0.02665	0.0113712	0.0214301	-0.0232885	0.0163012	0.156773
cg01824252	-0.0023374	0.0042055	0.57981	-0.00191316	0.00236584	0.420967	0.00308969	0.00339155	0.364874
cg01824284	-0.00694021	0.010505	0.510616	-0.0104502	0.00590964	0.0805951	0.0100467	0.0084718	0.238965
cg01824305	0.00418761	0.00531385	0.432857	-0.00593408	0.00298935	0.0503609	-0.00617257	0.0042854	0.153435
cg01824316	0.0249189	0.0160193	0.123529	-0.0227855	0.00901177	0.0133063	-0.0314845	0.0129189	0.0168916
cg01824325	-0.0211149	0.0131654	0.112462	0.0149082	0.00740628	0.0472889	0.0194939	0.0106173	0.0698466
cg01824349	0.0334663	0.0134155	0.0145453	-0.0109613	0.00754702	0.150072	-0.0143198	0.0108191	0.189195
cg01824401	-0.000576138	0.00653863	0.929994	-0.00417249	0.00367836	0.259844	0.00403715	0.00527313	0.44603
cg01824410	0.00200981	0.0130923	0.878359	-0.00243596	0.00736516	0.741654	0.000177133	0.0105584	0.986654
cg01824412	0.00316052	0.0366578	0.931497	-0.000896448	0.0206221	0.965429	-0.0117453	0.0295629	0.692143
cg01824466	0.0174496	0.0269572	0.519177	0.000265119	0.015165	0.986093	0.00213163	0.0217399	0.922122
cg01824498	-0.0429942	0.0410911	0.298383	0.00918027	0.0231161	0.692262	0.00736348	0.0331382	0.824687
cg01824508	0.00391939	0.0149985	0.794479	-0.00291016	0.00843753	0.731017	-0.00988249	0.0120957	0.416197
cg01824511	-0.00241184	0.00741989	0.745941	0.00220119	0.00417412	0.59933	0.00266203	0.00598383	0.657544
cg01824517	0.00377898	0.00605409	0.534167	0.000907989	0.00340578	0.790421	-0.00365448	0.00488237	0.456221
cg01824603	0.0227499	0.0210554	0.282986	-0.0161821	0.0118449	0.17549	-0.0171896	0.0169803	0.314255
cg01824618	-0.0118418	0.00890525	0.187157	0.00766545	0.00500972	0.129701	0.00612123	0.00718171	0.396423
cg01824625	0.00653427	0.0289535	0.821991	-0.0220137	0.016288	0.180113	-0.00318187	0.0233498	0.89193
cg01824649	-0.000726698	0.0129519	0.955388	0.0061305	0.00728618	0.402492	0.00432829	0.0104451	0.679637
cg01824652	0.0170439	0.0158653	0.285733	-0.00893142	0.00892513	0.31981	-0.0154553	0.0127947	0.230418
cg01824680	0.0180269	0.0321669	0.576668	-0.00188419	0.0180957	0.917317	0.00322502	0.0259412	0.901355
cg01824737	0.0276926	0.0227022	0.225907	0.00352213	0.0127713	0.783383	-0.0074018	0.0183084	0.687018
cg01824746	-0.00472997	0.0155527	0.761776	-0.00804477	0.0087493	0.360449	0.0107448	0.0125426	0.394041
cg01824764	0.00615272	0.0080806	0.448515	-0.00971925	0.00454581	0.0353819	-0.00156145	0.00651666	0.81121
cg01824791	-0.00121029	0.0103343	0.907047	-0.00557841	0.00581365	0.34001	0.0122284	0.00833418	0.145996
cg01824804	-0.000775851	0.00337641	0.81881	0.0017146	0.00189943	0.369239	-0.00121639	0.00272293	0.656212
cg01824873	0.00742003	0.0073637	0.316482	-0.00641552	0.00414251	0.125168	-0.00311288	0.00593851	0.601514
cg01824919	-0.00100981	0.00388402	0.795498	-8.05724e-05	0.00218498	0.970671	0.000756	0.00313229	0.80986
cg01824933	0.0471401	0.0230298	0.0437548	-0.0179124	0.0129556	0.17041	-0.0394696	0.0185725	0.0364762
cg01824964	-0.00335863	0.00380518	0.379916	-0.000244546	0.00214063	0.909317	0.00243173	0.00306871	0.430318
cg01824969	-0.00628097	0.00590357	0.290375	0.0022259	0.0033211	0.504527	0.00718676	0.00476098	0.134876
cg01825010	0.00321765	0.0195957	0.869962	0.00891074	0.0110237	0.42116	-0.00861611	0.0158031	0.587032
cg01825052	0.00241061	0.0094248	0.798744	-0.00557828	0.00530199	0.295731	-0.00176837	0.0076007	0.816586
cg01825065	0.0221604	0.0102933	0.0341611	-0.00776964	0.00579059	0.183244	-0.0154144	0.00830113	0.0667886
cg01825090	-0.00357203	0.011698	0.760842	0.00270866	0.00658078	0.681667	0.000818982	0.00943391	0.931025
cg01825123	0.00244944	0.010397	0.814316	-0.0164706	0.00584889	0.00604308	-0.00122513	0.0083847	0.884177
cg01825133	-0.0119917	0.0164284	0.467437	0.0182358	0.00924194	0.0517266	0.0092342	0.0132488	0.487715
cg01825137	0.00102247	0.0143405	0.943327	0.0124087	0.00806737	0.12773	0.00060314	0.011565	0.95853
cg01825148	-0.00278373	0.00309433	0.370862	-0.00211394	0.00174074	0.227962	0.00272899	0.00249544	0.277225
cg01825203	0.00665568	0.0130188	0.610512	0.00358674	0.00732385	0.625584	-0.0096748	0.0104991	0.359405
cg01825206	0.00732992	0.00935495	0.435491	0.00239823	0.0052627	0.649766	-0.00375676	0.00754437	0.619801
cg01825213	0.0356373	0.0244632	0.148863	-0.00670633	0.0137619	0.627293	-0.0448959	0.0197285	0.0253799
cg01825238	0.0262326	0.0334584	0.435198	-0.0177348	0.0188223	0.348748	-0.0290981	0.0269828	0.283908
cg01825245	0.00276647	0.00566592	0.626619	0.00210217	0.00318741	0.511342	-0.00241532	0.00456932	0.598463
cg01825258	-0.00343485	0.00854794	0.688815	0.00069654	0.00480871	0.885173	0.000420585	0.00689355	0.951493
cg01825276	-0.0111276	0.017235	0.520253	0.0128494	0.00969567	0.188632	0.00869783	0.0138993	0.533139
cg01825287	-0.000200823	0.00932139	0.982862	-0.0135631	0.00524382	0.0113983	0.00429529	0.00751731	0.569246
cg01825295	-0.0104585	0.0237246	0.660454	-0.0118524	0.0133464	0.377015	0.001581	0.0191328	0.934338
cg01825310	-0.00238945	0.00374112	0.524735	8.44535e-05	0.0021046	0.968085	0.000762953	0.00301706	0.800972
cg01825355	-0.0011765	0.00492804	0.811885	0.00139806	0.00277231	0.61536	-0.00283554	0.00397425	0.477505
cg01825382	0.00666049	0.0200127	0.740094	-0.0259791	0.0112583	0.0234543	-0.00176417	0.0161394	0.913216
cg01825441	0.0145062	0.00973707	0.13998	-0.00564803	0.00547766	0.305418	-0.014387	0.00785253	0.0704317
cg01825613	-0.00956383	0.00948091	0.315959	0.00644193	0.00533356	0.23047	-7.31806e-05	0.00764595	0.992386
cg01825664	-0.00343914	0.011352	0.762665	0.00195039	0.00638617	0.760802	0.0131628	0.00915493	0.154168
cg01825707	0.00327839	0.00291785	0.264362	-0.00154251	0.00164146	0.350026	-0.00251528	0.00235312	0.288135
cg01825786	0.00119525	0.0166662	0.942996	0.0162754	0.00937573	0.0862037	0.00344791	0.0134406	0.798162
cg01825792	0.0114524	0.00521185	0.0307138	-0.00225302	0.00293197	0.44436	-0.00673421	0.00420314	0.112824
cg01825797	-0.00255174	0.00329726	0.441138	3.89941e-05	0.0018549	0.983277	0.00107949	0.0026591	0.68579
cg01825806	0.00611783	0.00820115	0.457742	-0.0137273	0.00461362	0.00380922	-0.00331769	0.00661388	0.617228
cg01825818	-0.00702975	0.00807268	0.386312	-0.0013793	0.00454135	0.762083	0.00449675	0.00651027	0.491626
cg01825860	0.0142699	0.00979363	0.148784	-0.0104369	0.00550948	0.0615796	-0.00974266	0.00789815	0.220775
cg01825872	4.547e-05	0.00632447	0.99428	-0.0011246	0.00355788	0.752712	0.00628744	0.00510042	0.221075
cg01825921	-0.0510427	0.0299663	0.0921593	0.0364172	0.0168578	0.0335678	0.0351989	0.0241666	0.148935
cg01825945	-0.000963472	0.0117544	0.934866	0.00721289	0.00661256	0.278449	0.0052884	0.00947946	0.578393
cg01825951	-0.0620858	0.0327867	0.0616765	0.0221389	0.0184444	0.233356	0.0279493	0.0264411	0.293487
cg01825986	0.000487315	0.00293156	0.86837	0.000554071	0.00164917	0.737722	-0.00275917	0.00236418	0.246445
cg01826056	-0.00369607	0.0268087	0.89067	-0.0101898	0.0150814	0.501094	-0.00999703	0.02162	0.644979
cg01826093	-0.00288508	0.0164733	0.861388	-0.00814704	0.00926717	0.38181	-0.0109292	0.013285	0.412995
cg01826096	-0.0112516	0.00739148	0.131661	0.00581354	0.00415813	0.165717	0.00596312	0.00596091	0.319971
cg01826124	-0.0203155	0.0181129	0.265188	0.000685771	0.0101895	0.9465	0.0230754	0.0146073	0.117886
cg01826127	-0.00382857	0.00882582	0.665539	-0.000862233	0.00496504	0.862545	0.0092369	0.00711765	0.197886
cg01826138	-0.0375559	0.0172717	0.0324524	0.0173756	0.00971631	0.0772929	0.0300751	0.0139289	0.0336532
cg01826210	-0.0157748	0.010616	0.140992	0.00883958	0.0059721	0.142531	0.0161895	0.00856132	0.0620303
cg01826211	-0.00253973	0.00432801	0.558884	0.00086947	0.00243475	0.721896	-0.00117236	0.00349035	0.737785
cg01826233	-0.00327429	0.00354798	0.358692	-0.000209454	0.00199594	0.916671	0.0024081	0.00286129	0.402367
cg01826254	-0.0187026	0.00790083	0.0201959	0.0105536	0.00444468	0.0198276	0.0144549	0.00637168	0.0258258
cg01826283	-0.0170722	0.00832329	0.0433325	0.00540795	0.00468233	0.25134	0.00745496	0.00671238	0.26986
cg01826319	-0.0121277	0.0133687	0.366881	-0.00246791	0.00752069	0.743605	0.0212095	0.0107813	0.0524167
cg01826322	0.00130715	0.00274123	0.634694	-0.000570987	0.0015421	0.712106	-0.000280164	0.00221069	0.899452
cg01826354	-0.0116983	0.0129278	0.368078	-0.00990007	0.00727261	0.177022	0.0102517	0.0104257	0.328246
cg01826367	0.0287236	0.0284066	0.31481	-0.0167097	0.0159803	0.298692	-0.0285763	0.0229087	0.215676
cg01826444	-0.0179902	0.0282517	0.525978	0.0214731	0.0158932	0.180254	0.0281579	0.0227838	0.219909
cg01826492	0.00689699	0.0138468	0.619706	0.000222697	0.00778964	0.97726	-0.00253408	0.0111669	0.821025
cg01826574	-0.0192338	0.0181871	0.293255	0.010529	0.0102313	0.306352	0.0251425	0.0146671	0.0901347
cg01826623	0.00725328	0.00930012	0.437609	-0.00283718	0.00523185	0.589038	-0.0138575	0.00750015	0.0681338
cg01826636	0.0174842	0.0146859	0.237148	-0.0209163	0.00826167	0.0131898	-0.00929014	0.0118436	0.434983
cg01826682	0.00357821	0.00274331	0.195638	-0.0027037	0.00154327	0.0833925	-0.000939854	0.00221236	0.672042
cg01826714	0.0182682	0.0157522	0.249411	-0.00454049	0.00886155	0.609713	-0.0107062	0.0127035	0.401719
cg01826728	0.00813889	0.00951688	0.394841	-0.00863742	0.0053538	0.11038	-0.00196969	0.00767496	0.798078
cg01826858	-0.010766	0.010846	0.32371	0.00767794	0.00610148	0.211702	0.01479	0.0087468	0.0945188
cg01826884	-0.0041988	0.0177342	0.81341	0.00907308	0.00997649	0.365686	-0.000941402	0.0143018	0.947673
cg01826897	0.00217863	0.00226255	0.338325	-0.00167055	0.00127282	0.192891	0.000138307	0.00182465	0.939757
cg01826959	-0.00300411	0.00289088	0.301673	-0.000965965	0.00162629	0.55411	0.00358983	0.00233137	0.127326
cg01826979	-0.00593475	0.00736771	0.422774	-0.00530086	0.00414476	0.204402	0.0108269	0.00594174	0.071944
cg01827035	-0.00947411	0.00637008	0.140641	-0.00202281	0.00358354	0.57392	0.00609448	0.0051372	0.238792
cg01827070	0.0731349	0.0240337	0.00311591	-0.00199518	0.0135203	0.883033	-0.0688059	0.0193822	0.000630724
cg01827098	-0.00906334	0.00914677	0.324557	0.00198891	0.00514559	0.700072	0.0059936	0.00737648	0.418759
cg01827124	0.00850434	0.0104064	0.416086	0.00137913	0.0058542	0.814325	-0.00779045	0.00839231	0.355889
cg01827190	-0.00616612	0.0066254	0.354656	0.000731352	0.00372717	0.844905	0.00266186	0.0053431	0.619639
cg01827191	0.101979	0.0785272	0.197579	-0.0765943	0.0441761	0.0865721	0.0111955	0.0633289	0.860099
cg01827195	-0.025368	0.0211337	0.233336	0.0138565	0.0118889	0.24708	0.00773565	0.0170435	0.651073
cg01827197	-0.011911	0.0114861	0.302682	0.00115162	0.00646162	0.858971	0.0105313	0.00926309	0.258771
cg01827202	0.0118426	0.0159257	0.459158	0.0038823	0.0089591	0.665869	-0.00014313	0.0128434	0.991134
cg01827248	0.0119602	0.0143267	0.406161	-0.00942704	0.0080596	0.245405	-0.012415	0.0115539	0.285624
cg01827257	-0.0012276	0.00742081	0.869001	-0.00283972	0.00417463	0.498206	0.000143184	0.00598457	0.980968
cg01827404	-0.0198107	0.0112694	0.0823607	0.00543468	0.00633968	0.393718	0.00868195	0.00908828	0.34214
cg01827426	0.0011359	0.0107648	0.916211	0.0043598	0.0060558	0.473538	0.00227859	0.00868132	0.793594
cg01827501	0.00893439	0.0598943	0.881773	0.0173832	0.033694	0.607253	-0.0703795	0.0483022	0.148783
cg01827571	-0.00921998	0.0135756	0.498883	0.000970848	0.00763706	0.899143	0.014303	0.0109481	0.19493
cg01827581	-0.00414354	0.00952372	0.66461	-0.00380882	0.00535764	0.479084	0.0046457	0.00768048	0.546876
cg01827633	-0.000895111	0.0187669	0.96207	0.00859111	0.0105575	0.418063	0.00487221	0.0151347	0.748301
cg01827717	0.000260158	0.00392443	0.947301	-0.00173136	0.00220772	0.435087	0.0017433	0.00316489	0.583199
cg01827726	0.0179438	0.0171685	0.298912	-0.0144099	0.00965827	0.139408	-0.0159944	0.0138457	0.251248
cg01827761	-0.00404473	0.017598	0.818768	0.00671846	0.00989991	0.49921	-0.0145877	0.0141921	0.306924
cg01827770	0.0133488	0.00639826	0.0399468	0.000804343	0.00359939	0.823709	-0.00718719	0.00515992	0.167286
cg01827781	-0.0116802	0.0145977	0.425861	-0.00209152	0.00821206	0.799578	0.0157038	0.0117724	0.185784
cg01827803	0.0102243	0.0255704	0.690271	-0.0132985	0.0143848	0.357855	-0.0131158	0.0206215	0.526469
cg01827805	-0.0198381	0.0104084	0.0600353	0.0148754	0.00585535	0.0128878	0.0145649	0.00839396	0.0863372
cg01827818	0.0388769	0.0173396	0.0275596	-0.0245917	0.00975452	0.0135673	-0.0201585	0.0139836	0.153095
cg01827861	0.0157167	0.0209388	0.454964	-0.00115167	0.0117793	0.922345	0.000592128	0.0168862	0.972109
cg01827908	0.00968363	0.00999294	0.335271	0.00047147	0.00562161	0.933359	-0.00863842	0.00805888	0.286793
cg01827910	0.0187033	0.012924	0.151526	0.00267016	0.00727051	0.714339	-0.0130124	0.0104227	0.215285
cg01827933	0.00742561	0.0121945	0.544195	0.00467741	0.00686013	0.497203	-0.00338635	0.00983437	0.731443
cg01827999	-0.0207131	0.00997475	0.0408629	0.00504146	0.00561137	0.371492	0.0125732	0.00804421	0.121764
cg01828061	-0.0131868	0.014577	0.368218	0.0108026	0.00820038	0.191267	0.0144742	0.0117557	0.221626
cg01828067	-0.0221557	0.0271457	0.416681	-0.00153807	0.015271	0.920011	0.00907336	0.0218919	0.679579
cg01828111	0.0103155	0.00658385	0.12088	-0.00648809	0.0037038	0.0834255	-0.00636693	0.0053096	0.233808
cg01828159	0.0235618	0.014318	0.103538	0.000575016	0.00805472	0.943256	-0.0056786	0.0115469	0.624138
cg01828169	-0.00265035	0.0206513	0.898185	-0.00619677	0.0116176	0.595152	-0.00268427	0.0166544	0.872338
cg01828223	-0.0116071	0.0206605	0.575727	-0.00152773	0.0116227	0.895735	0.0108479	0.0166618	0.516761
cg01828275	0.0035711	0.00381285	0.351619	-0.000806578	0.00214495	0.707827	-0.000511321	0.0030749	0.868325
cg01828328	-0.0163087	0.014986	0.279554	0.0178549	0.00843048	0.0371048	0.00739803	0.0120856	0.542081
cg01828334	0.0037975	0.00472441	0.423752	-0.00104219	0.00265775	0.695943	-0.00129838	0.00381003	0.73411
cg01828414	-0.00299157	0.00277527	0.284112	0.0023251	0.00156125	0.140122	0.00232572	0.00223814	0.301691
cg01828416	-0.0133857	0.008113	0.102654	0.00188265	0.00456403	0.681013	0.0102069	0.00654279	0.12247
cg01828434	-0.00612493	0.0074361	0.412429	0.00215649	0.00418324	0.607537	0.00407398	0.0059969	0.498763
cg01828460	-0.00218345	0.0126099	0.862942	-0.00345414	0.0070938	0.627565	-0.00243787	0.0101694	0.811119
cg01828474	0.000866561	0.0131617	0.94766	0.00689205	0.00740422	0.354579	0.00636789	0.0106144	0.550148
cg01828513	-0.00092173	0.00760899	0.903868	-0.00333339	0.0042805	0.438297	0.00591266	0.00613633	0.338005
cg01828548	0.00232864	0.0127073	0.855037	-0.00702806	0.00714859	0.328329	0.00552522	0.0102479	0.591189
cg01828553	0.00382528	0.0036961	0.303627	-0.00151759	0.00207927	0.467478	-0.00305307	0.00298074	0.308617
cg01828631	-0.00475299	0.0113864	0.677418	0.00832806	0.00640549	0.197066	0.00342986	0.00918262	0.709694
cg01828650	-0.00221575	0.00460817	0.631873	-8.3205e-05	0.00259237	0.974471	0.000414258	0.0037163	0.911506
cg01828661	0.0115521	0.00976947	0.240315	0.00292237	0.00549589	0.596295	-0.00910395	0.00787866	0.251116
cg01828676	0.0175252	0.0142649	0.22263	0.0019867	0.00802485	0.805065	-0.0154224	0.0115041	0.183621
cg01828695	0.0014854	0.014774	0.920151	-0.00870565	0.00831123	0.297859	-0.00883975	0.0119146	0.460177
cg01828733	-0.0179861	0.00606531	0.00392281	0.000878978	0.00341209	0.797333	0.0120465	0.00489141	0.0158042
cg01828740	0.00980144	0.00874453	0.265502	-0.00110655	0.0049193	0.822566	-0.00509211	0.00705209	0.472232
cg01828742	-0.00270955	0.0194195	0.889364	0.00897092	0.0109246	0.413849	-0.00183036	0.015661	0.907236
cg01828753	0.0013546	0.00450041	0.764153	-0.00280446	0.00253174	0.271108	-0.00227121	0.00362939	0.533134
cg01828813	0.00459352	0.012773	0.720017	0.00503844	0.00718553	0.485098	-0.00451953	0.0103008	0.661954
cg01828911	0.00443004	0.00292059	0.133019	0.00142133	0.001643	0.389427	-0.00510358	0.00235533	0.0330467
cg01829002	0.00331468	0.00454829	0.468143	-0.00118222	0.00255868	0.645232	-0.00526919	0.003668	0.154523
cg01829006	0.0102238	0.00790305	0.199292	-0.00202313	0.00444592	0.650231	-0.00975716	0.00637347	0.129507
cg01829017	0.0166258	0.0148644	0.266504	-0.012049	0.00836207	0.153284	-0.0142182	0.0119875	0.238891
cg01829024	-0.0069245	0.00257816	0.00869923	-0.000455873	0.00145036	0.754051	0.00546124	0.00207917	0.0102273
cg01829036	-0.00682348	0.0143488	0.63562	-0.00287719	0.00807203	0.722395	-0.000844275	0.0115717	0.942009
cg01829163	-0.00611567	0.0120486	0.613061	-0.00432357	0.00677805	0.525268	0.0143871	0.00971671	0.142395
cg01829171	0.0027455	0.0108888	0.801541	0.00449445	0.00612558	0.465139	-0.00708547	0.00878135	0.421989
cg01829241	-0.00743615	0.0141314	0.60011	0.0224881	0.00794975	0.00582739	0.0033214	0.0113964	0.771423
cg01829264	0.013803	0.0107089	0.200917	-0.00292108	0.00602436	0.629009	-0.00286874	0.00863624	0.740576
cg01829277	-0.00277006	0.00235953	0.243679	0.00365717	0.00132737	0.00717469	0.0011098	0.00190286	0.561285
cg01829325	0.011763	0.00753289	0.122109	-0.00366341	0.00423768	0.389755	-0.00958568	0.00607495	0.118303
cg01829342	-0.00639053	0.00713528	0.372982	0.00138295	0.00401401	0.731298	-0.00207315	0.0057543	0.719533
cg01829387	0.00141766	0.00930605	0.879282	-0.00201648	0.00523519	0.701068	0.00279442	0.00750493	0.710564
cg01829399	0.0316335	0.046869	0.501549	-0.00102865	0.0263665	0.968971	0.00612658	0.0377978	0.871621
cg01829407	0.00676124	0.0079496	0.39743	0.000150421	0.00447211	0.973247	-0.00415904	0.00641102	0.518259
cg01829436	0.00495598	0.00930224	0.595581	0.000901389	0.00523305	0.863651	-0.00096195	0.00750186	0.898271
cg01829442	0.0232925	0.0143115	0.107324	-0.0024756	0.00805104	0.759224	-0.0163053	0.0115416	0.161383
cg01829450	0.00422454	0.00361249	0.245502	-0.000959208	0.00203224	0.638139	-0.00357782	0.00291332	0.222803
cg01829459	-0.00424158	0.0300912	0.888237	0.00554932	0.0169281	0.743855	0.00652405	0.0242673	0.788703
cg01829559	-0.00214411	0.0030354	0.481892	-0.00142756	0.00170759	0.405495	0.00393484	0.00244792	0.111671
cg01829623	0.0034878	0.00826362	0.674042	-0.0044498	0.00464877	0.341181	0.000788242	0.00666426	0.906126
cg01829632	-0.0113697	0.0188424	0.547842	-5.34366e-05	0.0105999	0.99599	0.00916352	0.0151956	0.548089
cg01829657	-0.029239	0.013683	0.0354811	0.0109915	0.00769748	0.156975	0.0282694	0.0110348	0.0121751
cg01829662	0.00362026	0.00329798	0.275426	-0.00112693	0.0018553	0.5452	-0.00113824	0.00265968	0.669761
cg01829672	-0.00688506	0.0145159	0.636493	-0.000214231	0.00816602	0.979132	0.0125939	0.0117064	0.285056
cg01829707	0.00647363	0.0137643	0.639332	0.00284872	0.00774324	0.713864	-0.00442222	0.0111004	0.691345
cg01829717	-0.0133212	0.0181839	0.465829	0.00436078	0.0102295	0.670971	-0.00307079	0.0146646	0.834636
cg01829817	0.0145828	0.0155033	0.349561	-0.00616251	0.0087215	0.481755	-0.0062481	0.0125028	0.618551
cg01829822	0.0130329	0.0153521	0.398304	-0.00613226	0.00863643	0.47962	-0.00251321	0.0123808	0.839626
cg01829829	-0.0281087	0.0189049	0.140755	0.00573807	0.0106351	0.590923	0.0248416	0.015246	0.106932
cg01829856	0.00174425	0.00296533	0.557948	0.000672845	0.00166817	0.687708	-0.00326265	0.00239141	0.176068
cg01829889	-0.00105401	0.0267128	0.968618	-0.0196277	0.0150275	0.195036	-0.0165843	0.0215427	0.443533
cg01829901	-0.00948711	0.0120344	0.432694	0.00881408	0.00677003	0.196459	0.00515237	0.00970521	0.596882
cg01829908	0.00483483	0.0183498	0.792817	-0.00388423	0.0103228	0.70765	-0.0165565	0.0147984	0.266376
cg01829918	0.0118555	0.011195	0.292601	-0.00529932	0.00629786	0.402459	-0.0100235	0.00902833	0.270033
cg01829941	-0.0123931	0.0191901	0.520144	0.0179281	0.0107955	0.10046	0.01966	0.015476	0.207425
cg01829945	0.00745709	0.0095312	0.436161	-0.00583014	0.00536185	0.279961	-0.00630725	0.0076865	0.414191
cg01829971	-0.00344345	0.0159589	0.829684	0.0062815	0.00897782	0.486045	0.00554127	0.0128702	0.667885
cg01829990	0.00522113	0.00362128	0.153036	0.000117574	0.00203718	0.954112	-0.00145342	0.00292041	0.619997
cg01830023	-0.0211287	0.010595	0.049335	0.0121133	0.00596032	0.0452425	0.0205815	0.00854445	0.0181674
cg01830053	0.0293881	0.0271491	0.282105	-0.0325962	0.0152729	0.0357027	-0.0302702	0.0218946	0.170426
cg01830100	0.00425353	0.0138593	0.759663	-0.00708771	0.00779664	0.365883	-0.0078844	0.0111769	0.482478
cg01830154	0.0107696	0.00997796	0.283488	0.00380338	0.00561318	0.499878	-0.0158591	0.0080468	0.0519943
cg01830177	-0.000273441	0.0107565	0.979779	-0.00167519	0.00605114	0.782575	0.00018648	0.00867463	0.982899
cg01830206	0.0136689	0.0114807	0.237127	-0.0012593	0.00645856	0.845873	-0.0124617	0.0092587	0.181899
cg01830207	-0.007081	0.0282704	0.802825	-0.00482675	0.0159037	0.762252	0.00936024	0.0227989	0.68243
cg01830256	0.0101301	0.00647499	0.121417	-0.00161807	0.00364256	0.658019	-0.0142154	0.0052218	0.00786385
cg01830271	-0.0157749	0.0319125	0.622358	-0.0340308	0.0179526	0.0614127	0.0154835	0.0257361	0.549025
cg01830294	-0.00182409	0.0034932	0.602901	0.00252262	0.00196513	0.202738	0.000124307	0.00281712	0.964908
cg01830450	0.00390908	0.0168377	0.81697	0.00416332	0.00947215	0.661391	-0.0163959	0.0135789	0.230606
cg01830463	0.0289416	0.0208513	0.168766	-0.0319494	0.0117301	0.00783367	-0.0201369	0.0168157	0.23444
cg01830488	0.0100693	0.00696519	0.151949	-0.000699102	0.00391832	0.858819	-0.00748154	0.00561713	0.186448
cg01830506	0.000253428	0.0111832	0.981973	-0.0100094	0.00629122	0.115319	0.00370436	0.00901881	0.682298
cg01830517	0.00100833	0.0141433	0.943332	-0.0130221	0.00795644	0.105396	-0.00742175	0.011406	0.517002
cg01830542	-0.00162511	0.00277505	0.559687	0.00121122	0.00156113	0.439984	-0.000352981	0.00223796	0.875048
cg01830644	0.0063432	0.004158	0.130837	-6.29322e-05	0.00233912	0.978599	-0.00563026	0.00335325	0.0968157
cg01830647	-0.00330797	0.0383865	0.93153	0.0496828	0.0215946	0.0238572	-0.000323662	0.0309571	0.991683
cg01830659	0.0113166	0.039344	0.774328	-0.0225628	0.0221333	0.310902	-0.0461624	0.0317293	0.149385
cg01830674	0.0115116	0.00570026	0.0465877	-0.00421139	0.00320672	0.192616	-0.00800842	0.00459701	0.0851094
cg01830695	0.0135159	0.016906	0.426245	-0.0101568	0.00951062	0.288568	5.24003e-05	0.013634	0.996942
cg01830721	0.00297714	0.0033153	0.371722	-0.000288065	0.00186505	0.877617	0.00052838	0.00267365	0.84381
cg01830726	-0.0481212	0.0395941	0.227593	0.0188045	0.022274	0.400907	0.0427427	0.031931	0.184271
cg01830765	0.00632608	0.00393706	0.111807	-0.00174261	0.00221482	0.433592	-0.00235894	0.00317507	0.459556
cg01830792	-0.0166433	0.00901269	0.0682779	4.40234e-05	0.00507016	0.993093	0.0183596	0.00726835	0.0133924
cg01830793	0.00376862	0.0191068	0.844111	-0.0158529	0.0107487	0.143941	-0.000800608	0.0154088	0.958684
cg01830818	0.00415111	0.010987	0.706505	-0.000499697	0.0061808	0.935754	-0.00386259	0.00886051	0.66399
cg01830883	0.0154352	0.0165316	0.353115	-0.00468376	0.0093	0.615825	-0.00711344	0.0133321	0.595039
cg01830886	0.0299087	0.0378828	0.432014	-0.0322521	0.0213113	0.133892	-0.0350625	0.0305509	0.254323
cg01830892	-0.00476755	0.0101293	0.639082	-0.00111207	0.0056983	0.845735	0.00635133	0.00816883	0.439017
cg01831025	-0.00425142	0.00734177	0.564071	0.00494821	0.00413017	0.234222	0.00533412	0.00592082	0.370182
cg01831058	0.0168125	0.0102709	0.105347	-0.000681539	0.00577797	0.906382	-0.0135052	0.00828304	0.106703
cg01831107	-0.000857955	0.00870663	0.921735	0.0062517	0.00489799	0.205297	-0.00363045	0.00702153	0.606468
cg01831160	-0.0242776	0.0117614	0.0420504	0.00543419	0.00661648	0.413766	0.0121196	0.00948509	0.204813
cg01831177	0.00131534	0.00228411	0.566229	-0.000166772	0.00128494	0.89704	0.000838096	0.00184204	0.650282
cg01831199	-0.0207572	0.00839898	0.0154543	0.00559305	0.00472491	0.239817	0.0148922	0.00677342	0.0306219
cg01831337	-0.00852641	0.0085425	0.321056	-0.00202932	0.00480565	0.673889	0.0074402	0.00688917	0.283203
cg01831390	0.00537598	0.00785062	0.495343	-0.00136839	0.00441643	0.757439	-0.00293559	0.00633119	0.644069
cg01831404	-0.0277395	0.0252616	0.275266	0.0217973	0.0142111	0.128788	0.0221043	0.0203724	0.280984
cg01831454	-0.00858637	0.0222912	0.701059	0.0178898	0.0125401	0.157357	0.0148018	0.0179769	0.412599
cg01831458	-0.0137977	0.0163756	0.401829	0.00777028	0.00921222	0.40133	0.00703979	0.0132062	0.595379
cg01831459	0.0145687	0.0163939	0.376691	-0.00899583	0.00922254	0.332121	-0.0134156	0.013221	0.313122
cg01831461	0.00871635	0.00807777	0.283616	-0.000876015	0.00454421	0.847594	-0.00420954	0.00651438	0.519895
cg01831473	0.0353154	0.0132973	0.00944557	-0.0186716	0.0074805	0.0144905	-0.0269928	0.0107237	0.013709
cg01831476	0.000353313	0.00251876	0.888777	-0.000412277	0.00141695	0.77179	0.00110958	0.00203127	0.586325
cg01831657	0.0237267	0.0172137	0.171708	-0.0148446	0.00968369	0.129003	-0.027848	0.0138821	0.0480322
cg01831672	-0.00938517	0.0148358	0.528691	-0.00562022	0.00834601	0.502518	0.00110903	0.0119645	0.926365
cg01831742	-0.00430933	0.00761684	0.573045	-0.000369674	0.00428491	0.931452	0.00163578	0.00614266	0.790655
cg01831743	0.0310422	0.0098548	0.00225431	-0.00703848	0.00554389	0.207695	-0.0264082	0.00794747	0.00131559
cg01831767	-6.54737e-05	0.0141796	0.996327	-0.0131042	0.00797683	0.104121	-0.00786918	0.0114352	0.49323
cg01831805	0.00838251	0.011256	0.458497	-0.00419069	0.00633213	0.509881	-0.00876999	0.00907746	0.336721
cg01831872	0.00806496	0.00709151	0.258622	-0.0126182	0.00398939	0.00216625	-0.00381578	0.00571901	0.506445
cg01831896	-0.00419653	0.00330757	0.207989	0.00040546	0.0018607	0.828024	0.0022618	0.00266742	0.398854
cg01831904	-0.0234234	0.0227144	0.305366	0.00013087	0.0127782	0.991852	0.00640271	0.0183182	0.727558
cg01831944	-0.0110084	0.0125737	0.383765	-0.00183146	0.00707345	0.796322	0.00165905	0.0101402	0.870425
cg01831951	-0.014055	0.0128778	0.278176	0.000961158	0.00724452	0.894765	0.0172178	0.0103854	0.101027
cg01831959	0.00498715	0.00758994	0.512909	-0.00135426	0.00426978	0.751889	0.000781843	0.00612097	0.898663
cg01831962	-0.00583726	0.011691	0.618862	0.0051126	0.00657688	0.439105	0.00908454	0.00942832	0.338011
cg01831971	-0.00417233	0.0219177	0.849478	0.0208589	0.01233	0.0943627	-0.00369794	0.0176757	0.834785
cg01832005	-0.00119444	0.00534238	0.823622	0.00643783	0.0030054	0.0350471	0.00151807	0.0043084	0.725447
cg01832012	-0.00385833	0.0106566	0.718206	-0.00410429	0.00599496	0.495444	0.00182164	0.0085941	0.832642
cg01832036	-0.00384171	0.00368928	0.300681	0.00268177	0.00207543	0.199808	0.000673233	0.00297525	0.821528
cg01832079	-0.0110624	0.0128696	0.392443	-0.00465663	0.00723991	0.521833	0.0166986	0.0103788	0.111343
cg01832210	0.000166254	0.00783832	0.983128	0.00261763	0.00440951	0.554335	-0.00225401	0.00632127	0.722293
cg01832260	0.013631	0.00920855	0.142501	-0.00419231	0.00518035	0.420618	-0.00502043	0.00742631	0.500855
cg01832266	0.000605959	0.00285464	0.832403	0.00163642	0.0016059	0.311091	-0.00016599	0.00230214	0.94269
cg01832294	0.00499799	0.00959668	0.603857	0.00609703	0.00539869	0.261926	-0.00537038	0.00773931	0.489632
cg01832325	0.0115445	0.0160928	0.475113	-0.00097057	0.00905312	0.914876	-0.0107958	0.0129781	0.407826
cg01832346	0.00231174	0.00968441	0.811907	-0.00927386	0.00544804	0.0923658	0.00826501	0.00781007	0.292939
cg01832371	-0.00234698	0.00818406	0.774983	0.00601425	0.00460401	0.194972	0.00403149	0.0066001	0.542947
cg01832419	-0.00796299	0.0104253	0.447093	-0.00420799	0.00586483	0.475036	0.0108328	0.00840756	0.201083
cg01832487	-0.00161202	0.00916952	0.860868	0.0043504	0.00515839	0.401391	-0.000466927	0.00739483	0.949801
cg01832492	-0.0142312	0.018067	0.433069	0.00849122	0.0101637	0.40581	0.00619547	0.0145702	0.671755
cg01832549	0.00372773	0.0108227	0.73137	-0.00612574	0.00608841	0.317208	0.00105248	0.00872806	0.904304
cg01832586	0.0235899	0.0304331	0.440408	-0.00982045	0.0171204	0.567745	-0.0383485	0.024543	0.121885
cg01832605	-0.00564118	0.00443768	0.207125	0.00194574	0.00249645	0.437907	0.00328869	0.0035788	0.360729
cg01832639	0.00843362	0.0100316	0.402871	-0.00423331	0.00564334	0.455241	-0.00484127	0.00809003	0.551148
cg01832662	0.00545097	0.0153654	0.723651	0.000275622	0.00864394	0.974638	-0.0162011	0.0123916	0.194592
cg01832665	-0.0796054	0.066466	0.234368	0.0614936	0.037391	0.103744	0.103554	0.053602	0.0567016
cg01832712	-0.00920505	0.0210756	0.663391	0.0184806	0.0118563	0.122778	0.0196361	0.0169966	0.251206
cg01832737	-0.00491547	0.00455287	0.283355	0.0020828	0.00256125	0.418379	0.00375271	0.0036717	0.309651
cg01832757	-0.0104861	0.00784446	0.184871	0.00389028	0.00441296	0.380502	0.00600574	0.00632622	0.345139
cg01832802	-0.0179259	0.0111487	0.111569	-0.00120403	0.00627181	0.84822	0.01484	0.00899099	0.102522
cg01832908	0.00188337	0.00694615	0.786942	-0.00944224	0.00390761	0.0178165	-0.00207156	0.00560178	0.712448
cg01832926	-0.015262	0.0100084	0.130988	0.00174303	0.00563028	0.757636	0.0128279	0.00807131	0.115702
cg01832935	0.025674	0.0372715	0.492801	-0.0180715	0.0209674	0.391175	-0.0219616	0.0300579	0.467005
cg01832997	0.00292335	0.00315518	0.356797	0.00264789	0.00177497	0.139456	-0.00146894	0.00254452	0.565266
cg01833015	0.0226875	0.00783885	0.00482825	-0.00277595	0.00440981	0.530714	-0.0130172	0.0063217	0.0425418
cg01833024	-0.0179763	0.0156897	0.255117	0.00127601	0.00882636	0.885394	0.00946314	0.0126531	0.456589
cg01833051	-0.0109263	0.0078041	0.165131	-0.000955018	0.00439026	0.828316	0.00668835	0.00629368	0.290924
cg01833052	0.00417586	0.0086114	0.628979	-0.0129899	0.00484441	0.00880578	-0.00484905	0.00694473	0.486936
cg01833057	0.0231746	0.0302582	0.44586	-0.00421064	0.017022	0.805223	-0.0291443	0.024402	0.235667
cg01833061	0.00780771	0.00897702	0.38689	0.00047304	0.0050501	0.925592	-0.0132687	0.00723959	0.0703339
cg01833122	0.00708257	0.00724488	0.331048	0.00179394	0.00407567	0.66094	-0.00385838	0.00584269	0.510797
cg01833196	0.00113957	0.00391626	0.771773	-0.000739148	0.00220312	0.738074	0.000872039	0.0031583	0.783133
cg01833212	-0.00358867	0.00673343	0.59545	0.00469793	0.00378794	0.218302	0.00126928	0.00543022	0.815746
cg01833222	0.0132381	0.0168386	0.433953	-0.0140872	0.00947271	0.14068	-0.0102881	0.0135796	0.45078
cg01833234	-0.0397826	0.0348527	0.256888	0.0336278	0.0196067	0.0899668	0.0519606	0.0281072	0.067984
cg01833335	-0.00059083	0.0184404	0.974515	-0.00299276	0.0103738	0.773672	0.000447367	0.0148714	0.976072
cg01833397	0.0110487	0.00770965	0.155498	-0.00165481	0.00433712	0.703751	-0.00673246	0.0062175	0.281949
cg01833417	-0.00724925	0.00573914	0.209998	0.0035398	0.0032286	0.276005	0.00447876	0.00462837	0.335951
cg01833425	0.00362444	0.0133278	0.786323	-0.010439	0.00749763	0.167463	0.00702879	0.0107483	0.514911
cg01833436	0.0306461	0.0174989	0.0834987	-0.0110079	0.00984415	0.266624	-0.0211457	0.0141121	0.137732
cg01833470	-0.00494089	0.0131127	0.707261	-0.000403677	0.00737667	0.956487	0.00517024	0.0105749	0.626159
cg01833509	0.0268691	0.0165844	0.108905	-0.0175853	0.00932969	0.0628642	-0.0116663	0.0133746	0.385517
cg01833510	-0.00437143	0.00830259	0.599902	-0.00445106	0.00467069	0.343304	0.00205708	0.00669569	0.759424
cg01833521	0.00096646	0.00687278	0.888502	0.000969914	0.00386634	0.802527	0.00339084	0.0055426	0.542318
cg01833558	0.00242523	0.0247673	0.922226	0.0134525	0.013933	0.337027	0.00539082	0.0199737	0.787895
cg01833648	0.007204	0.00914156	0.43286	-0.00480261	0.00514266	0.353013	-0.00107557	0.00737228	0.884351
cg01833649	0.00685308	0.00667385	0.307402	-0.00345987	0.00375443	0.359375	-0.00884719	0.00538217	0.103913
cg01833675	-0.0134934	0.0234015	0.565729	0.0147127	0.0131647	0.266891	0.0244164	0.0188723	0.19925
cg01833681	0.00682214	0.00848589	0.423674	-0.0113907	0.0047738	0.0192499	-0.00308324	0.00684351	0.653472
cg01833689	0.00914824	0.00791591	0.251051	-0.00248876	0.00445316	0.577716	-0.00821132	0.00638384	0.201843
cg01833699	0.0402505	0.0370608	0.280519	-0.0624968	0.0208488	0.00356694	-0.0337889	0.0298879	0.261438
cg01833755	-0.00149816	0.0104782	0.886645	-0.00445863	0.00589461	0.451506	0.00518293	0.00845024	0.541285
cg01833764	-0.0317195	0.0395642	0.424949	-3.74434e-05	0.0222572	0.998662	0.0343693	0.0319069	0.28445
cg01833771	-0.00567794	0.00325675	0.0848736	0.00150814	0.00183211	0.412716	0.00559791	0.00262643	0.0359458
cg01833890	-0.00470335	0.0123769	0.704886	-0.0138975	0.00696275	0.0491385	0.00760242	0.00998148	0.448375
cg01833895	-0.0250762	0.0176246	0.158454	0.00142682	0.00991484	0.885914	0.0153554	0.0142135	0.283047
cg01833923	-0.0132738	0.011676	0.258799	0.0097094	0.00656844	0.143053	0.0188233	0.00941622	0.0488001
cg01833951	0.000376085	0.0043969	0.932038	-0.00626712	0.00247351	0.0131214	0.000196526	0.00354592	0.955931
cg01833991	0.00911686	0.014291	0.525224	0.00892664	0.0080395	0.26998	-0.00816234	0.0115251	0.480743
cg01834008	0.0151629	0.00985288	0.127535	0.00314672	0.00554282	0.571727	-0.0130722	0.00794593	0.103634
cg01834010	0.00328513	0.00505462	0.517492	-0.00126224	0.00284352	0.658243	-0.0105189	0.00407633	0.0115835
cg01834014	0.0138181	0.015125	0.363518	-0.00414269	0.00850871	0.627599	-0.0177912	0.0121977	0.148368
cg01834022	0.00319397	0.00537071	0.553623	0.000801798	0.00302134	0.791361	-0.00145251	0.00433125	0.738183
cg01834027	-0.00478826	0.010413	0.646808	-0.000602997	0.0058579	0.918255	0.00131797	0.00839762	0.87566
cg01834029	-0.000504667	0.0117221	0.96576	0.00556994	0.00659434	0.400675	-0.00257075	0.00945334	0.786327
cg01834043	0.0165276	0.0148816	0.269869	-0.0106264	0.00837178	0.207795	-0.00725681	0.0120014	0.547013
cg01834111	0.00282419	0.007507	0.7077	-0.00739672	0.00422312	0.0834703	-0.00182654	0.00605408	0.763615
cg01834151	0.006847	0.00457963	0.138593	-0.00240405	0.00257631	0.353392	-0.00317563	0.00369328	0.392296
cg01834160	0.013296	0.0383225	0.729485	-0.0264132	0.0215586	0.22389	-0.0269075	0.0309054	0.386403
cg01834185	-0.00759402	0.00780691	0.333447	0.00123121	0.00439184	0.779897	0.00308936	0.00629594	0.62491
cg01834210	0.00104837	0.00434173	0.809777	-0.00528925	0.00244247	0.0331489	0.000678717	0.00350142	0.846763
cg01834305	0.0147733	0.0100385	0.144806	-0.00500472	0.00564725	0.377998	-0.00738868	0.00809564	0.363995
cg01834481	0.0133454	0.00701265	0.0604201	-0.0150541	0.00394502	0.00025664	-0.00592854	0.0056554	0.297473
cg01834526	-0.0152121	0.00982248	0.125168	0.00711107	0.00552571	0.201621	0.0103001	0.00792141	0.197018
cg01834528	-0.00658543	0.0139028	0.636944	-0.00612613	0.00782112	0.435639	-0.000390198	0.011212	0.972319
cg01834541	0.0034204	0.00746834	0.648131	-0.00237291	0.00420137	0.573701	-0.00297151	0.0060229	0.623025
cg01834566	0.0029309	0.0031894	0.360723	-0.00119672	0.00179422	0.50659	-0.00077027	0.00257212	0.765313
cg01834569	-0.0246334	0.0138226	0.0783031	0.00112217	0.00777602	0.885596	0.0267652	0.0111474	0.0185296
cg01834614	-0.00607493	0.00957507	0.527489	0.00209323	0.00538653	0.69854	-0.00251388	0.00772189	0.745564
cg01834661	-0.00341825	0.0106509	0.749047	0.00124598	0.00599175	0.835766	-0.00144298	0.00858951	0.866987
cg01834697	0.00215586	0.00453274	0.635565	-0.00507664	0.00254993	0.0497048	-0.000179664	0.00365546	0.960916
cg01834742	0.0135599	0.0164919	0.413253	-0.0133452	0.00927762	0.153985	-0.0167382	0.0133	0.211652
cg01834776	-0.00129178	0.035658	0.971186	0.0376389	0.0200597	0.0640402	-0.0166509	0.0287567	0.564103
cg01834840	-0.00548871	0.0101144	0.588783	0.00304053	0.00568994	0.594481	-0.000789315	0.00815684	0.923139
cg01834855	2.75551e-05	0.0109329	0.997995	-0.0049214	0.0061504	0.42584	-0.00335568	0.00881693	0.704453
cg01834856	-0.00383529	0.00839679	0.649011	0.00172979	0.00472368	0.715129	0.000544678	0.00677166	0.93608
cg01834974	-0.00288495	0.00853103	0.736068	-0.00415713	0.0047992	0.388812	0.00455172	0.00687991	0.51002
cg01835013	0.00335508	0.00896445	0.70914	-0.0026653	0.00504302	0.598522	-0.00309096	0.00722945	0.670059
cg01835021	-0.0108068	0.0114722	0.34886	0.00398795	0.00645377	0.538277	0.00997786	0.00925184	0.283873
cg01835049	-0.00439226	0.00607694	0.471802	0.00451508	0.00341863	0.190137	0.00136805	0.00490079	0.780808
cg01835091	-0.0227848	0.0114494	0.0497998	0.00642476	0.00644094	0.321359	0.0061624	0.00923344	0.506325
cg01835124	-0.00399132	0.0111365	0.720932	0.00466779	0.00626493	0.458286	0.00339463	0.00898111	0.706392
cg01835232	0.00134207	0.00752187	0.858815	-0.000585062	0.00423149	0.890359	-0.00348283	0.00606607	0.567383
cg01835241	-0.0103513	0.0133545	0.44042	0.0163446	0.00751266	0.0323605	-0.00282159	0.0107698	0.793962
cg01835296	0.00534935	0.0153651	0.728588	-0.00185461	0.00864373	0.830623	-0.00968818	0.0123913	0.436472
cg01835319	-4.75421e-05	0.00346202	0.989076	-0.000561232	0.00194759	0.77392	0.00234124	0.00279197	0.404068
cg01835326	-0.0105777	0.0178312	0.554616	0.0147221	0.0100311	0.14589	0.0140524	0.0143801	0.331238
cg01835327	-0.00666148	0.00957639	0.488567	-0.00313849	0.00538727	0.561722	0.0110603	0.00772295	0.155771
cg01835368	-0.0138626	0.0163436	0.39871	0.00245481	0.00919423	0.79012	0.0169468	0.0131804	0.20202
cg01835384	0.0113801	0.0142605	0.427083	0.00240562	0.00802233	0.765012	-0.00758665	0.0115004	0.511241
cg01835394	0.0115427	0.0149543	0.442333	-0.0118864	0.00841265	0.161331	0.00992735	0.01206	0.412718
cg01835399	-0.011661	0.0151054	0.442269	0.0069403	0.00849764	0.416364	0.0185173	0.0121818	0.132203
cg01835436	0.004224	0.0179729	0.814758	0.00436802	0.0101108	0.666824	-0.0111349	0.0144944	0.444484
cg01835446	0.000390015	0.00837845	0.962981	-0.00144824	0.00471336	0.759395	0.00333685	0.00675686	0.622689
cg01835467	0.00642157	0.00646013	0.323029	-0.00460211	0.0036342	0.208853	0.00672763	0.00520982	0.200088
cg01835474	-0.0205301	0.0147139	0.166566	0.00381894	0.00827743	0.645713	0.0161967	0.0118661	0.175871
cg01835485	0.0103048	0.0289675	0.72292	-0.0180445	0.0162959	0.271287	-0.00106063	0.023361	0.963894
cg01835489	-0.00363175	0.0087523	0.679225	0.00842173	0.00492367	0.0908293	0.00265548	0.00705836	0.707692
cg01835506	-0.00372693	0.0121987	0.760718	0.00325721	0.00686246	0.636259	0.0142762	0.00983771	0.150414
cg01835509	-0.013481	0.00785717	0.089849	0.00551848	0.00442011	0.215278	0.00646192	0.00633647	0.310718
cg01835527	0.018771	0.0231057	0.418833	-0.0281248	0.0129983	0.0332913	-0.0209023	0.0186337	0.26513
cg01835530	-0.0118137	0.00813023	0.149891	0.0017303	0.00457372	0.706141	0.013271	0.00655668	0.0461067
cg01835576	-0.0036432	0.00429416	0.398594	0.00237986	0.00241571	0.327343	0.000637054	0.00346306	0.854485
cg01835580	-0.0144846	0.0191209	0.450829	0.0189137	0.0107566	0.0822906	0.0137651	0.0154202	0.374556
cg01835604	-0.0172495	0.0232313	0.459824	0.00998658	0.013069	0.446897	0.0158879	0.0187351	0.398803
cg01835620	0.00458901	0.0203184	0.821856	-0.0256453	0.0114303	0.0274557	-0.0034543	0.0163859	0.833541
cg01835635	-6.47471e-05	0.0254813	0.997979	-0.00451663	0.0143347	0.753471	-0.0169795	0.0205496	0.410964
cg01835656	-0.00613758	0.00626601	0.330111	-0.00133133	0.00352499	0.706607	0.00286843	0.00505327	0.571777
cg01835665	-0.00161279	0.00453666	0.723094	-0.00109171	0.00255213	0.669905	0.00111981	0.00365862	0.760296
cg01835695	0.00254216	0.0129131	0.844401	-0.00412333	0.00726435	0.571795	0.00174713	0.0104138	0.867163
cg01835725	0.0100143	0.00641075	0.121978	-0.00959452	0.00360642	0.00932837	-0.00568681	0.00517	0.274453
cg01835732	0.0332513	0.0223633	0.14075	-0.0277428	0.0125806	0.0301403	-0.0152402	0.018035	0.400466
cg01835742	-0.00862156	0.00371066	0.0225424	0.00238638	0.00208746	0.256165	0.0104501	0.00299249	0.000762835
cg01835766	0.000557116	0.00379744	0.88371	0.0010642	0.00213628	0.619661	0.00130345	0.00306247	0.67146
cg01835854	-0.0406569	0.0133194	0.0030291	0.00599619	0.00749295	0.425801	0.0265135	0.0107416	0.0155789
cg01835922	0.00531822	0.0045945	0.250303	-0.000601243	0.00258467	0.816617	-0.00519361	0.00370527	0.164651
cg01835926	0.00260125	0.00938552	0.782334	-0.00211534	0.0052799	0.689691	0.00366081	0.00756902	0.629873
cg01835944	0.00312513	0.00867678	0.719612	-0.000565435	0.00488119	0.908053	-0.00169466	0.00699746	0.809223
cg01835962	-0.0557616	0.0259183	0.0342793	0.0124322	0.0145806	0.396246	0.0456994	0.020902	0.0315378
cg01836011	-0.0234476	0.0242667	0.336661	0.024032	0.0136514	0.0819367	0.0142675	0.01957	0.467975
cg01836018	-0.00103923	0.00932062	0.911484	-0.00332302	0.00524339	0.527944	-0.00411274	0.00751669	0.585711
cg01836044	-0.0041068	0.00301131	0.176235	-0.000315743	0.00169404	0.852587	0.00184544	0.0024285	0.449412
cg01836056	0.00742313	0.0140568	0.598818	0.00784638	0.00790775	0.323897	-0.00715439	0.0113362	0.529662
cg01836096	-0.00756097	0.00891936	0.398984	0.00206777	0.00501766	0.681305	0.00833019	0.00719308	0.250073
cg01836116	-0.00472764	0.00891645	0.597345	-0.00144123	0.00501602	0.774563	0.00879324	0.00719074	0.224764
cg01836137	0.0126349	0.0264488	0.634081	0.0165588	0.014879	0.268889	-0.00637061	0.0213298	0.76592
cg01836178	0.0161274	0.00803211	0.047834	-0.000759768	0.00451853	0.866869	-0.0153838	0.00647756	0.0198028
cg01836197	0.0017264	0.0165258	0.917045	0.00916439	0.00929674	0.327046	-0.00321056	0.0133274	0.810213
cg01836199	-0.00378097	0.00776119	0.627396	-0.00630428	0.00436612	0.15244	0.00220742	0.00625907	0.725205
cg01836293	0.0124709	0.00930278	0.183636	-0.000599891	0.00523335	0.90901	-0.00996728	0.0075023	0.187548
cg01836353	0.000899077	0.0106505	0.932924	-0.0114113	0.00599155	0.0602196	0.00716407	0.00858921	0.406575
cg01836438	-0.00211664	0.0100505	0.833703	0.0117242	0.00565398	0.0411413	-0.000927374	0.00810529	0.909178
cg01836441	0.00379631	0.00337586	0.263948	-0.00122491	0.00189912	0.520673	-0.00308219	0.00272249	0.260767
cg01836455	-0.0427675	0.0973083	0.661411	-0.0172512	0.0547415	0.753429	0.0209932	0.078475	0.789721
cg01836567	-0.00761279	0.0121749	0.533459	0.00776145	0.00684909	0.260313	0.000977072	0.00981855	0.920965
cg01836572	-0.00335485	0.00309368	0.281244	-0.000168202	0.00174037	0.923234	0.00414051	0.00249492	0.100685
cg01836612	-0.0348923	0.0369949	0.348269	-0.00467675	0.0208118	0.822739	0.0167949	0.0298348	0.574964
cg01836622	-0.00196868	0.00273412	0.473475	0.000600606	0.0015381	0.697155	0.00366228	0.00220495	0.100411
cg01836682	0.0108871	0.00799868	0.177078	-0.00225709	0.00449972	0.617241	-0.0122182	0.0064506	0.0616111
cg01836687	0.0275725	0.015236	0.0738773	-0.0116582	0.00857111	0.177372	-0.0170922	0.0122871	0.167837
cg01836700	0.00310393	0.00757415	0.682979	0.00121042	0.0042609	0.777043	-0.00798723	0.00610823	0.194529
cg01836719	-0.0176755	0.00931641	0.061191	0.00076379	0.00524102	0.884477	0.00770325	0.00751329	0.308138
cg01836724	0.00455468	0.00968332	0.6393	-0.0034025	0.00544743	0.533902	0.000185138	0.00780919	0.981141
cg01836726	0.00383682	0.0128522	0.766023	-0.00310257	0.00723008	0.668922	-0.00825357	0.0103647	0.428068
cg01836757	-0.01335	0.00791331	0.095263	0.00200584	0.0044517	0.65344	0.00651379	0.00638175	0.310298
cg01836835	-0.0188335	0.0127418	0.14308	0.00325253	0.00716801	0.651161	0.0179559	0.0102757	0.0841787
cg01836858	0.00249459	0.00705564	0.724545	-0.00262419	0.00396921	0.510313	0.00246582	0.00569008	0.665855
cg01836906	0.0325876	0.0522068	0.534166	-0.0208959	0.0293694	0.478732	0.008482	0.0421026	0.84082
cg01836910	0.0149432	0.0129489	0.25173	-0.00134317	0.00728452	0.85415	-0.0111832	0.0104428	0.287246
cg01836913	-0.00102082	0.00268051	0.704279	-0.000612208	0.00150794	0.685771	0.00207672	0.00216172	0.339438
cg01836936	-0.0122764	0.00400692	0.00292772	0.000751129	0.00225413	0.739786	0.00903323	0.00323141	0.0064061
cg01836943	-0.0190545	0.0212383	0.37216	-0.000913176	0.0119478	0.939256	0.00509461	0.0171278	0.766851
cg01836954	-0.00735179	0.00535353	0.173283	-0.00376573	0.00301167	0.214592	0.00826258	0.00431739	0.0590124
cg01836992	0.000487259	0.00655573	0.940926	0.00388776	0.00368798	0.294793	-0.000328842	0.00528692	0.95055
cg01837016	0.000550914	0.008949	0.951057	0.00791423	0.00503433	0.119654	-0.00918121	0.00721699	0.206783
cg01837113	-0.00859632	0.0100142	0.393078	-0.00388067	0.00563355	0.492795	0.00689274	0.00807601	0.39579
cg01837198	0.0197535	0.0149796	0.190815	0.00933709	0.00842692	0.270984	-0.00977606	0.0120805	0.420633
cg01837218	-0.0172571	0.0149909	0.252891	0.0141686	0.00843327	0.0966135	0.0141087	0.0120896	0.246469
cg01837269	0.00510943	0.00379067	0.181273	-0.00712088	0.00213247	0.0012488	-0.000460947	0.00305702	0.880504
cg01837272	-0.00907362	0.0106411	0.396225	0.00459799	0.00598624	0.444561	0.0112434	0.00858161	0.193666
cg01837275	-0.00420125	0.00725581	0.564108	-0.00290781	0.00408181	0.478179	0.00304133	0.0058515	0.604588
cg01837280	-0.00200459	0.0199287	0.920114	0.00119009	0.011211	0.915711	0.00321984	0.0160716	0.841691
cg01837303	0.00539704	0.0127295	0.672652	0.00941675	0.00716109	0.19205	-0.000393786	0.0102658	0.969491
cg01837320	-0.0129018	0.0129276	0.32111	0.0072282	0.00727255	0.323091	0.00629764	0.0104256	0.547416
cg01837362	0.0163058	0.0309902	0.600148	-0.00598886	0.0174338	0.732055	-0.0153761	0.0249923	0.540045
cg01837364	-0.0296302	0.0120013	0.0155543	7.87216e-05	0.00675141	0.990724	0.031221	0.00967852	0.001784
cg01837365	-0.00450388	0.0112512	0.689939	0.00307921	0.00632946	0.627872	0.000992172	0.00907362	0.913185
cg01837367	-0.0080358	0.00905952	0.377581	-0.00242016	0.0050965	0.636099	0.00896369	0.00730612	0.223257
cg01837375	0.0213734	0.0176395	0.228993	-0.0176626	0.00992322	0.0786613	-0.00235205	0.0142255	0.869069
cg01837410	-0.00569228	0.0133879	0.671779	0.0141605	0.00753146	0.0635077	-0.00060213	0.0107968	0.955656
cg01837413	0.00396976	0.0184368	0.830036	-0.0149996	0.0103718	0.151798	0.000230348	0.0148685	0.987676
cg01837435	0.011415	0.011952	0.342252	0.00151492	0.0067237	0.822278	-0.0130046	0.00963879	0.180858
cg01837485	-0.00415752	0.00223826	0.0667064	0.000390364	0.00125915	0.757304	0.00515353	0.00180507	0.00540579
cg01837492	0.0107039	0.0262689	0.684684	-0.016909	0.0147778	0.255745	-0.0189923	0.0211848	0.372515
cg01837497	-9.40845e-05	0.0243742	0.996929	-0.0127603	0.0137119	0.354696	-0.00222833	0.0196567	0.910011
cg01837523	-0.025232	0.0177848	0.159631	0.00955516	0.010005	0.342265	0.00354669	0.0143427	0.805286
cg01837533	0.00460802	0.0142406	0.747049	-0.00316277	0.00801117	0.693983	-0.00516565	0.0114845	0.654003
cg01837574	-0.0029672	0.0154778	0.848429	-0.00987713	0.00870714	0.259828	-0.00317824	0.0124822	0.799629
cg01837630	-0.00407066	0.00455485	0.374007	0.00259682	0.00256237	0.313723	0.00157687	0.00367329	0.668806
cg01837631	0.0195818	0.0090317	0.0329449	-0.00565299	0.00508085	0.269014	-0.00749997	0.00728368	0.306075
cg01837657	0.0347552	0.0352378	0.326784	-0.00838312	0.0198233	0.673442	-0.0192488	0.0284178	0.500023
cg01837661	-0.00477878	0.0118757	0.6884	4.71105e-05	0.00668079	0.99439	0.00621657	0.00957727	0.518026
cg01837689	0.00150926	0.00420411	0.720487	0.000758619	0.00236505	0.749178	0.00137289	0.00339043	0.686546
cg01837719	-0.000580439	0.00560573	0.917775	0.000505395	0.00315355	0.873055	-0.00448856	0.00452078	0.32359
cg01837777	-0.00239957	0.00305919	0.434997	0.000644102	0.00172097	0.709138	0.00166692	0.00246711	0.501092
cg01837788	0.0220011	0.0173612	0.208523	-0.0188409	0.00976666	0.0570554	-0.0141072	0.014001	0.316516
cg01837804	0.00356	0.00801118	0.657898	-0.00699377	0.00450675	0.124416	-0.00100828	0.00646068	0.876352
cg01837846	0.00336323	0.00882895	0.704204	-0.0113628	0.0049668	0.0246356	-0.00369403	0.00712018	0.60524
cg01837848	-0.0092382	0.0214206	0.66736	0.00762983	0.0120503	0.528327	0.00570222	0.0172748	0.742145
cg01837879	-0.0190589	0.00892513	0.0356045	0.00822225	0.0050209	0.105202	0.0145322	0.00719774	0.0466397
cg01837901	-0.00244602	0.00646689	0.706197	0.00643224	0.003638	0.0806375	-0.00301198	0.00521528	0.565108
cg01837969	-0.000585633	0.00242648	0.809865	0.00136967	0.00136504	0.31852	0.00182762	0.00195686	0.352971
cg01838004	-0.048675	0.0244231	0.0494703	0.00511688	0.0137394	0.710504	0.0122277	0.0196962	0.536381
cg01838114	-0.0154714	0.0114058	0.178548	0.00843068	0.00641642	0.192407	0.00970909	0.00919828	0.294173
cg01838137	0.0146988	0.0144835	0.313052	-0.00825545	0.00814784	0.313836	-0.0138871	0.0116804	0.237779
cg01838251	0.0216028	0.0144406	0.138364	-0.0163817	0.00812368	0.0469016	-0.0065155	0.0116457	0.577309
cg01838287	0.00183434	0.0072357	0.800484	-0.00177938	0.0040705	0.663118	-0.00540262	0.00583528	0.357143
cg01838317	0.00614947	0.00423887	0.150535	0.00113363	0.00238461	0.635727	-0.00221897	0.00341847	0.518015
cg01838380	-0.0017634	0.00343475	0.609005	-0.000393678	0.00193225	0.839043	0.00514618	0.00276998	0.0666542
cg01838385	-0.00828474	0.00771226	0.28576	0.00339852	0.0043386	0.435614	0.00488987	0.00621961	0.433936
cg01838419	0.00224359	0.00296834	0.451835	-0.00420841	0.00166987	0.0135976	-0.00168183	0.00239384	0.484247
cg01838443	-0.00891343	0.0146423	0.544318	0.00888102	0.00823717	0.284011	0.00732686	0.0118084	0.536604
cg01838497	-0.0183459	0.0122605	0.138268	0.00906515	0.00689723	0.192275	0.00364447	0.00988756	0.713349
cg01838523	0.000342503	0.0113359	0.975967	0.000421268	0.00637708	0.947485	-0.000536965	0.0091419	0.9533
cg01838544	-0.0245157	0.010686	0.0242458	0.0104439	0.0060115	0.0859528	0.0227085	0.00861782	0.00999607
cg01838596	0.0115674	0.0151808	0.448182	-0.012468	0.00854009	0.147994	-0.0180072	0.0122427	0.145024
cg01838648	-0.00228891	0.0113581	0.840771	0.00746503	0.00638957	0.245946	0.00512054	0.0091598	0.577616
cg01838658	0.0014406	0.00451172	0.750282	-0.00369141	0.00253811	0.149519	-0.00326011	0.00363851	0.372783
cg01838728	-0.012007	0.0139899	0.393161	-0.00239616	0.00787012	0.76152	0.00248234	0.0112822	0.826382
cg01838749	0.0127649	0.0104384	0.224753	-0.00721731	0.00587218	0.222438	-0.0158647	0.0084181	0.0629019
cg01838756	-0.00270457	0.0262931	0.918315	0.0150592	0.0147914	0.311518	0.0147236	0.0212043	0.489344
cg01838759	-0.00845498	0.00805075	0.296599	-0.00338273	0.00452901	0.457184	0.014697	0.00649259	0.0261421
cg01838780	0.00743651	0.00699002	0.290398	-0.00283204	0.00393229	0.473377	-0.00197003	0.00563716	0.727599
cg01838863	0.00266936	0.00527846	0.614371	-0.00286323	0.00296944	0.337665	0.00184285	0.00425686	0.666174
cg01838868	-0.00496803	0.00722833	0.493765	-0.00108013	0.00406635	0.79117	0.00465064	0.00582934	0.427211
cg01838916	-0.00493404	0.0174402	0.777933	0.00123757	0.00981114	0.899919	0.0093681	0.0140648	0.507172
cg01838917	-0.0107951	0.0174888	0.538715	0.00841262	0.00983847	0.394914	0.0111904	0.014104	0.429742
cg01838923	0.00676561	0.00785526	0.391505	-0.0091104	0.00441904	0.0422984	0.00155741	0.00633493	0.806395
cg01838941	-0.00310603	0.00922847	0.73727	-0.00560807	0.00519155	0.283095	0.0026423	0.00744237	0.723443
cg01838946	-2.91377e-05	0.0114284	0.997972	-0.00223137	0.00642915	0.729396	0.00574013	0.00921653	0.535078
cg01838965	0.00826143	0.0178033	0.643806	-0.00861039	0.0100154	0.392363	-0.00676152	0.0143576	0.638892
cg01838971	-0.0038689	0.00786191	0.623912	0.00870144	0.00442278	0.0523965	0.00056248	0.00634029	0.929517
cg01838997	-0.0156134	0.0200318	0.43789	0.00170395	0.0112691	0.880171	0.0138729	0.0161548	0.392895
cg01839003	0.013642	0.0171642	0.428948	-0.010618	0.00965586	0.274594	-0.0139384	0.0138422	0.316818
cg01839030	-0.00173947	0.00314716	0.581913	0.00190109	0.00177046	0.28596	0.00213262	0.00253805	0.403121
cg01839061	0.00052315	0.0312731	0.986692	0.00647868	0.0175929	0.713599	-0.0164231	0.0252204	0.516685
cg01839103	-0.00592584	0.00973115	0.544178	0.0012097	0.00547433	0.825641	-0.00324893	0.00784776	0.67992
cg01839123	-0.00324717	0.00786493	0.680743	-0.00355672	0.00442448	0.423713	0.00100647	0.00634273	0.874296
cg01839131	-0.000399406	0.00237643	0.866928	-0.000324111	0.00133688	0.809025	-0.000495403	0.00191649	0.79665
cg01839195	0.00540058	0.0202037	0.789881	-0.0024049	0.0113658	0.832932	-0.0020466	0.0162934	0.900338
cg01839217	0.0131577	0.00604071	0.0321634	-0.00328781	0.00339825	0.336039	-0.00729772	0.00487158	0.137833
cg01839264	-0.0130067	0.00819232	0.116075	0.00214403	0.00460865	0.642965	0.00693565	0.00660675	0.296794
cg01839271	-0.00296691	0.00631705	0.639796	0.00379659	0.00355371	0.288389	-0.00246958	0.00509443	0.629094
cg01839297	-0.00644444	0.00554711	0.248582	0.00117688	0.00312057	0.707011	0.000692164	0.0044735	0.877405
cg01839313	0.00498463	0.00695216	0.475346	-0.0039355	0.00391099	0.317143	-0.00316042	0.00560662	0.574447
cg01839373	-0.023476	0.0129897	0.0742576	0.0167008	0.00730748	0.024776	0.0105066	0.0104757	0.318729
cg01839396	-0.00326748	0.00349756	0.352839	0.00242272	0.00196758	0.2216	0.000598969	0.00282063	0.83234
cg01839401	0.00470309	0.0087865	0.593866	-0.00832312	0.00494291	0.0958802	-0.00510206	0.00708594	0.473484
cg01839414	-0.0163553	0.00829535	0.0519057	0.00951925	0.00466661	0.0444689	0.0102107	0.00668985	0.130648
cg01839430	0.00464765	0.00522201	0.375972	0.00129356	0.00293768	0.660813	-0.00530462	0.00421133	0.211258
cg01839452	0.014945	0.0187335	0.427228	0.000970562	0.0105387	0.926839	-0.00394539	0.0151078	0.794609
cg01839464	-0.00688651	0.00317508	0.0328816	0.000135801	0.00178617	0.939575	0.00570108	0.00256057	0.0286261
cg01839478	-0.00224027	0.00752115	0.766534	0.00515666	0.00423108	0.226308	-0.00197804	0.00606548	0.74514
cg01839492	0.013664	0.0105986	0.200816	-0.00515748	0.00596233	0.389468	-0.00620235	0.00854732	0.470048
cg01839565	-0.00257033	0.00565835	0.650804	0.00243538	0.00318315	0.44634	0.0047196	0.00456322	0.303944
cg01839603	0.065702	0.0241871	0.00799417	-0.0392971	0.0136066	0.00491509	-0.0484307	0.0195059	0.0149981
cg01839639	0.00883622	0.0207101	0.670705	-0.00224724	0.0116507	0.847509	-0.0111081	0.0167018	0.507799
cg01839642	-0.0010467	0.00880087	0.90561	-0.00298849	0.004951	0.547709	0.00158352	0.00709753	0.823986
cg01839657	-0.000435155	0.00289225	0.880762	-0.000351643	0.00162706	0.829411	0.000586258	0.00233248	0.802154
cg01839665	-0.00104412	0.00304436	0.732469	-0.00137603	0.00171263	0.42395	0.000868757	0.00245515	0.724327
cg01839674	-0.00143925	0.0116952	0.902347	0.00108978	0.00657921	0.868834	-0.000813652	0.00943166	0.931456
cg01839688	-0.0022112	0.00242976	0.365371	-0.000886298	0.00136688	0.518469	0.00240208	0.0019595	0.223636
cg01839691	-0.0233765	0.016311	0.155476	0.0213058	0.0091759	0.022629	0.0249954	0.0131542	0.0607988
cg01839742	0.00404344	0.00949901	0.671424	-0.00494537	0.00534374	0.357351	-0.00197934	0.00766055	0.796738
cg01839793	0.018336	0.009752	0.0635018	-0.016643	0.00548607	0.00320405	-0.0158674	0.00786458	0.0467904
cg01839806	0.0121034	0.0108963	0.269795	0.000277733	0.00612981	0.963968	-0.00510123	0.00878742	0.563104
cg01839850	0.00327052	0.0028288	0.25086	-0.00299351	0.00159137	0.0633831	-0.000974855	0.00228131	0.670225
cg01839860	0.019813	0.0158226	0.213931	-0.00747089	0.00890111	0.403643	-0.0284198	0.0127602	0.0285755
cg01839898	-0.000400202	0.00787696	0.959599	0.00443531	0.00443125	0.319708	-0.00302823	0.00635243	0.634797
cg01839902	-0.000253567	0.00874703	0.976941	-0.000432304	0.00492071	0.930199	0.00411974	0.00705411	0.560754
cg01839934	0.0455376	0.0198843	0.0244909	-0.0155377	0.0111861	0.168454	-0.0411067	0.0160359	0.0121241
cg01839954	0.00350239	0.0080879	0.666082	-0.0053412	0.00454991	0.243708	0.000199471	0.00652255	0.975675
cg01839983	-0.0035467	0.0160319	0.825445	-0.00323513	0.00901885	0.720703	0.0103091	0.012929	0.427465
cg01839993	0.0011451	0.00334128	0.73266	-0.00373651	0.00187966	0.0500455	0.000475371	0.0026946	0.860387
cg01840020	0.0127192	0.00681317	0.065369	-0.00604718	0.0038328	0.118339	-0.000615948	0.00549453	0.911007
cg01840055	0.00515006	0.0184612	0.780948	-0.0158842	0.0103855	0.129864	-0.00604613	0.0148882	0.685688
cg01840115	-0.00397955	0.00264816	0.136608	0.001311	0.00148975	0.381332	0.00168743	0.00213563	0.43165
cg01840128	-0.0041546	0.00850796	0.626582	0.00405353	0.00478622	0.399419	0.0079497	0.00686131	0.249853
cg01840183	-0.0156647	0.0287501	0.587278	-0.0146748	0.0161736	0.366795	0.0191128	0.0231857	0.412056
cg01840215	0.00897879	0.00341554	0.0101673	-0.000995653	0.00192144	0.605678	-0.00648239	0.00275449	0.0209109
cg01840268	3.29077e-05	0.00405512	0.993544	-0.00219147	0.00228124	0.339453	0.00327372	0.00327028	0.319644
cg01840281	-0.026646	0.0146125	0.0717409	0.0151076	0.00822037	0.0695826	0.0189548	0.0117844	0.11144
cg01840333	-0.00957933	0.0116375	0.412728	0.00117991	0.00654674	0.857402	0.00276273	0.00938511	0.76919
cg01840345	-0.0470023	0.0695093	0.500749	0.0385204	0.039103	0.327371	0.0710595	0.0560563	0.208386
cg01840401	0.0134152	0.0185828	0.472328	0.000119508	0.0104539	0.990906	-0.0234861	0.0149862	0.120788
cg01840419	0.00872052	0.0114608	0.448822	-0.017167	0.00644735	0.00927115	-0.0100104	0.00924262	0.28184
cg01840480	-0.0151703	0.0101212	0.137615	0.00884439	0.00569378	0.124057	0.0194159	0.00816235	0.0196135
cg01840508	0.156372	0.0772786	0.046165	-0.0260114	0.0434737	0.551215	-0.138735	0.0623219	0.0286529
cg01840575	0.00193255	0.00374764	0.607422	0.000298594	0.00210826	0.887707	-0.00202202	0.00302231	0.505288
cg01840591	0.0123451	0.00789949	0.121821	-0.0072824	0.00444392	0.104965	-0.00628561	0.0063706	0.32661
cg01840663	-0.0121035	0.0158974	0.448553	-0.00672064	0.00894319	0.454439	0.0124384	0.0128206	0.334702
cg01840724	0.0135392	0.0161801	0.405064	-0.000100646	0.00910227	0.991204	-0.0179025	0.0130486	0.173678
cg01840740	0.00345967	0.00908923	0.704424	-0.0016726	0.00511322	0.744387	0.00132832	0.00733008	0.85663
cg01840803	-9.20678e-05	0.00420804	0.982596	-0.0027808	0.00236726	0.243399	0.00240839	0.0033936	0.479842
cg01840855	0.0284641	0.0261582	0.279604	-0.00695915	0.0147155	0.637488	-0.0247281	0.0210955	0.244393
cg01840860	-0.00450437	0.0143558	0.754468	-0.00471242	0.00807599	0.561095	-0.0109411	0.0115774	0.347315
cg01840889	0.0044379	0.00786591	0.574108	0.00421192	0.00442503	0.343877	-0.00605025	0.00634352	0.342905
cg01840965	-0.0222137	0.0233057	0.343221	-0.0142729	0.0131108	0.279394	0.0127101	0.0187951	0.500719
cg01840978	0.00143205	0.002686	0.595319	1.61476e-06	0.00151103	0.99915	-0.000361739	0.00216615	0.867769
cg01841021	0.00436827	0.0107092	0.684374	-0.00389424	0.00602456	0.519766	-0.00214337	0.00863653	0.804598
cg01841050	-0.00538822	0.0151824	0.723544	0.0106212	0.00854097	0.217083	-0.00487781	0.0122439	0.691345
cg01841118	0.0023569	0.00404982	0.562122	-0.00182583	0.00227826	0.425126	-0.000949388	0.003266	0.771998
cg01841209	-0.00421477	0.00318799	0.189689	0.00174008	0.00179343	0.334674	0.00399744	0.00257098	0.123702
cg01841296	0.00352807	0.00927801	0.7047	-1.69515e-05	0.00521942	0.997416	0.00663121	0.00748232	0.377983
cg01841306	0.00614149	0.0111786	0.584174	-0.00294287	0.00628862	0.641005	-0.00589244	0.00901507	0.515121
cg01841312	-0.0434012	0.0250594	0.0869131	0.00591239	0.0140974	0.675984	0.0149832	0.0202094	0.460496
cg01841354	0.00839888	0.0143309	0.559382	0.000991152	0.00806195	0.902443	0.00159671	0.0115573	0.890443
cg01841368	0.0151126	0.027348	0.581986	-0.00838025	0.0153848	0.58738	-0.0228834	0.022055	0.302417
cg01841415	-0.000173216	0.0118949	0.988416	0.00309415	0.00669155	0.644978	-0.00682495	0.0095927	0.478739
cg01841471	-0.00428559	0.0137084	0.755332	-0.00425123	0.0077118	0.5829	0.00226078	0.0110553	0.838454
cg01841520	-0.00792733	0.0238735	0.740665	0.0157857	0.0134302	0.243122	0.00634339	0.019253	0.742607
cg01841523	0.0249959	0.00984487	0.0129389	-0.0105737	0.00553831	0.0596102	-0.0257438	0.00793947	0.00169358
cg01841608	-0.00224753	0.00349671	0.522113	-0.000468129	0.0019671	0.81247	0.00153892	0.00281995	0.586684
cg01841641	-0.00518855	0.0130522	0.691978	0.00614837	0.00734259	0.40474	0.00814925	0.010526	0.44096
cg01841651	0.00201628	0.00465001	0.665673	-0.00339941	0.0026159	0.197279	0.000158622	0.00375004	0.96636
cg01841695	-0.0120893	0.0168935	0.476189	-0.00142157	0.00950357	0.881448	0.00307076	0.0136239	0.822212
cg01841696	-0.00410539	0.0131146	0.755018	0.00345584	0.00737774	0.640687	0.00168081	0.0105764	0.874108
cg01841758	-0.00254785	0.00221863	0.254031	-0.000968896	0.00124811	0.439732	0.00281415	0.00178923	0.119474
cg01841762	0.0201267	0.0142581	0.161718	-0.0116626	0.00802101	0.149627	-0.011049	0.0114986	0.339327
cg01841772	0.0165445	0.0146091	0.260617	0.00516982	0.00821847	0.531004	0.00252975	0.0117816	0.8305
cg01841797	-0.0135041	0.025116	0.592211	0.022329	0.0141292	0.117742	0.023518	0.020255	0.248853
cg01841820	0.024657	0.0146953	0.0970438	-0.00925021	0.00826698	0.26632	-0.0182816	0.0118512	0.126644
cg01841825	0.00156954	0.0145381	0.914281	0.00114224	0.0081785	0.889256	-0.00556852	0.0117243	0.636038
cg01841828	0.00558345	0.00315725	0.0805731	-0.00312444	0.00177614	0.0821561	-0.00279718	0.00254619	0.275055
cg01841839	-0.0115263	0.0141446	0.41741	-0.00352795	0.00795715	0.658626	0.00970962	0.011407	0.397051
cg01841868	0.0153586	0.00744944	0.0422894	-0.00198232	0.00419074	0.637409	-0.0120154	0.00600766	0.0486915
cg01841929	-0.0347703	0.0165365	0.038455	0.0184564	0.00930275	0.0504858	0.0236754	0.013336	0.0794273
cg01842067	0.00279537	0.0151375	0.853931	0.00444312	0.00851571	0.603198	0.00523183	0.0122077	0.669322
cg01842095	0.0316938	0.0161638	0.0531782	-0.00696092	0.00909306	0.446082	-0.0311222	0.0130354	0.0191797
cg01842123	-0.0206346	0.012322	0.0976847	0.003228	0.00693182	0.642637	0.0176144	0.00993714	0.0798801
cg01842146	0.00579541	0.0127074	0.649505	0.009748	0.00714864	0.176289	-0.012273	0.010248	0.234399
cg01842173	0.00294438	0.00641461	0.647397	-0.00670264	0.00360859	0.0667154	0.00545578	0.00517311	0.294578
cg01842276	0.00308665	0.020056	0.878052	0.0141808	0.0112826	0.212244	-0.0131989	0.0161743	0.416758
cg01842285	-0.00318205	0.00590396	0.591318	0.000685825	0.00332132	0.836901	-6.17899e-05	0.00476129	0.989676
cg01842296	-0.00132397	0.00961435	0.890797	0.00372837	0.00540863	0.492489	0.00021088	0.00775357	0.978366
cg01842314	-0.00413601	0.0167029	0.805024	-0.00899482	0.00939636	0.341148	0.0192193	0.0134702	0.1573
cg01842321	0.0194122	0.0313072	0.53688	-0.0140146	0.0176121	0.428402	0.00358231	0.0252479	0.887506
cg01842395	0.00915804	0.0091873	0.321683	-0.00934917	0.00516839	0.0739999	-0.00411565	0.00740916	0.580025
cg01842444	-0.00194902	0.00907465	0.830456	-0.00659897	0.00510502	0.199637	-0.00232531	0.00731832	0.751463
cg01842473	-0.0017124	0.00407091	0.675078	-0.000894263	0.00229012	0.697154	0.00221609	0.00328302	0.501497
cg01842608	-0.00291165	0.00937563	0.756899	-0.000530766	0.00527434	0.92008	0.00168159	0.00756105	0.824535
cg01842624	0.00621337	0.0109076	0.570426	0.00308806	0.00613615	0.616085	-0.00529905	0.00879651	0.548509
cg01842700	0.0190731	0.0111107	0.0896874	-0.00623197	0.00625041	0.321571	-0.014264	0.00896031	0.115117
cg01842720	0.0129296	0.0156717	0.411666	0.00390748	0.00881625	0.658737	-0.0103448	0.0126386	0.415355
cg01842741	-0.0273872	0.0148385	0.0684208	-0.0158719	0.00834754	0.0606399	0.0244032	0.0119667	0.04453
cg01842756	0.00993313	0.0361788	0.784323	0.0134504	0.0203526	0.510485	-0.00399817	0.0291766	0.891329
cg01842774	0.0351261	0.0280196	0.213415	0.019445	0.0157627	0.220747	-0.056814	0.0225966	0.0138124
cg01842807	0.00591298	0.0121353	0.627334	-0.0105533	0.00682683	0.125856	-0.00340378	0.00978664	0.728851
cg01842837	0.0153384	0.0137678	0.268385	0.00858486	0.00774519	0.27081	-0.0140714	0.0111032	0.208497
cg01842856	0.0207171	0.0172097	0.232008	-0.0100469	0.00968145	0.302333	-0.0208009	0.0138789	0.137644
cg01842867	0.00522124	0.00713943	0.466593	-0.00326456	0.00401634	0.418592	-0.00408155	0.00575765	0.480332
cg01842948	-0.0144129	0.0192819	0.456835	0.00745326	0.0108472	0.49388	0.00897767	0.01555	0.565235
cg01842951	-0.0123683	0.0100726	0.222868	0.00743093	0.00566643	0.193256	0.0130361	0.00812314	0.112245
cg01842968	-0.00768384	0.00774132	0.323735	0.00815662	0.00435494	0.0645118	0.00869357	0.00624305	0.167397
cg01842996	0.00876325	0.00728436	0.232308	-0.00354642	0.00409787	0.389239	-0.00730845	0.00587452	0.216886
cg01843018	0.00536655	0.0141676	0.705788	-0.00507078	0.00797009	0.526339	0.00158798	0.0114256	0.889791
cg01843020	-0.00855958	0.0122281	0.485844	0.0131927	0.00687903	0.0584925	0.00478117	0.00986147	0.629041
cg01843021	0.00788672	0.0168222	0.640393	-0.0123745	0.00946348	0.194534	-0.00962615	0.0135664	0.479921
cg01843034	-0.00176202	0.00336285	0.601666	0.00166717	0.0018918	0.38066	0.0021661	0.00271199	0.426684
cg01843058	-0.00037536	0.00263983	0.887266	-0.000931431	0.00148506	0.532208	0.00240321	0.00212891	0.262138
cg01843127	-0.0373531	0.0342216	0.278133	0.0223367	0.0192516	0.249194	0.0520826	0.0275982	0.0625503
cg01843131	0.00524305	0.00421493	0.216947	0.000224459	0.00237114	0.924805	-0.00487754	0.00339916	0.154978
cg01843148	0.0185241	0.0188893	0.32954	-0.0088778	0.0106263	0.405804	-0.0104506	0.0152334	0.49456
cg01843164	-0.00112014	0.003038	0.713262	-0.000176217	0.00170905	0.91812	-0.000461278	0.00245002	0.851109
cg01843189	-0.0419235	0.0214013	0.0534	0.013053	0.0120394	0.281347	0.0282646	0.0172592	0.105191
cg01843264	-0.010541	0.011893	0.377948	-0.0098774	0.0066905	0.14355	0.0106129	0.0095912	0.271622
cg01843367	0.00276607	0.00660531	0.676445	0.000900097	0.00371587	0.809185	-0.0025735	0.00532691	0.630257
cg01843418	0.0136252	0.0227792	0.551336	0.018888	0.0128146	0.144192	-0.0058825	0.0183705	0.749591
cg01843459	-0.0179544	0.0136099	0.190639	0.00882272	0.00765636	0.252413	0.0209556	0.0109758	0.0596032
cg01843489	0.00433358	0.0164662	0.793049	-0.0161632	0.00926321	0.0846195	0.0105387	0.0132793	0.429627
cg01843506	0.00685834	0.00857843	0.426237	-0.0127018	0.00482586	0.0100788	-0.00148939	0.00691814	0.830059
cg01843515	0.01676	0.0203804	0.413173	-0.025315	0.0114651	0.0299376	-0.0184755	0.0164359	0.264139
cg01843524	0.00573135	0.00314674	0.07207	-0.00146498	0.00177022	0.410233	-0.00421149	0.00253771	0.100689
cg01843610	0.00786769	0.010415	0.452087	0.00757226	0.00585906	0.19972	-5.18452e-05	0.00839928	0.995089
cg01843661	-0.00863319	0.00825749	0.298757	-0.000653443	0.00464531	0.888466	0.00523422	0.00665931	0.434053
cg01843663	-0.00731397	0.00488962	0.138405	0.00324836	0.0027507	0.240927	0.00355572	0.00394327	0.369755
cg01843742	-0.00138902	0.0105589	0.895651	0.00361724	0.00593998	0.544171	0.00195699	0.00851529	0.818783
cg01843743	0.0071276	0.00818479	0.386297	-0.000992951	0.00460442	0.829776	-0.00765377	0.00660068	0.249482
cg01843766	0.00414059	0.0120737	0.732488	-0.00401284	0.00679215	0.556218	-0.000573587	0.00973692	0.953163
cg01843768	0.0164934	0.0165901	0.322962	0.00293474	0.00933288	0.753948	-0.00599649	0.0133792	0.655153
cg01843801	0.0127261	0.00798044	0.114499	-0.00347217	0.00448946	0.441429	-0.00390729	0.00643589	0.545397
cg01843804	0.00784851	0.00748115	0.297104	-0.00469273	0.00420858	0.267976	-0.00374082	0.00603323	0.536893
cg01843823	-0.031635	0.0280206	0.262078	-0.026081	0.0157632	0.101704	0.025326	0.0225974	0.265551
cg01843946	0.00161992	0.00816697	0.843244	0.00311048	0.0045944	0.500234	-0.0040539	0.00658632	0.539867
cg01843978	0.0108838	0.0243855	0.6565	-0.00253955	0.0137183	0.853574	-0.0126001	0.0196659	0.523437
cg01843999	-0.0374349	0.0108056	0.000835007	0.0183957	0.00607877	0.00327627	0.0282445	0.00871425	0.00170061
cg01844043	-0.00627468	0.0174504	0.720059	0.00637634	0.00981686	0.517747	0.010418	0.014073	0.461169
cg01844045	0.00859805	0.00886467	0.334836	-0.00815137	0.00498689	0.10584	0.000944817	0.00714898	0.895169
cg01844110	-0.025142	0.0250005	0.317434	0.0211795	0.0140642	0.135798	-0.00406956	0.0201619	0.84052
cg01844154	-0.00621163	0.00503966	0.221143	-0.000969792	0.0028351	0.733146	0.00603928	0.00406427	0.140994
cg01844176	-0.00151042	0.0109754	0.890867	-0.00807	0.00617428	0.194726	-0.00326942	0.00885117	0.712765
cg01844201	0.0152438	0.00946781	0.111091	-0.00589052	0.00532619	0.271867	-0.014991	0.00763539	0.0528734
cg01844235	0.0132954	0.0203362	0.515018	-0.016623	0.0114403	0.1499	-0.0119813	0.0164003	0.467063
cg01844274	-0.0160891	0.0290266	0.580838	0.0162651	0.0163291	0.322039	0.00769125	0.0234087	0.743293
cg01844321	-0.00245525	0.0030591	0.42444	-0.000960256	0.00172092	0.578318	0.00214857	0.00246703	0.386254
cg01844324	-0.0150253	0.00818965	0.070053	-0.001545	0.00460715	0.738189	0.00946334	0.0066046	0.155571
cg01844352	-0.00135919	0.00480249	0.777852	0.00468449	0.00270168	0.0865579	-0.000621359	0.003873	0.87292
cg01844435	0.00789953	0.0154748	0.61104	-0.0196226	0.00870545	0.0267645	-0.0103819	0.0124797	0.407794
cg01844491	0.000617232	0.00800693	0.938735	-0.00127925	0.00450436	0.777099	-0.00311867	0.00645725	0.630357
cg01844497	0.00433997	0.0169354	0.798364	0.0208337	0.00952713	0.031506	-0.0103472	0.0136577	0.450779
cg01844539	0.0081548	0.00702639	0.249055	-0.00406617	0.00395275	0.306542	-0.00266241	0.00566648	0.639664
cg01844550	0.0218205	0.0165453	0.190768	-0.0118176	0.00930771	0.207672	-0.00586153	0.0133431	0.661565
cg01844642	-0.0125417	0.0127296	0.327303	0.0167643	0.00716114	0.0215729	0.00898529	0.0102659	0.383901
cg01844657	0.00683364	0.0163581	0.677181	-0.00316738	0.00920236	0.731552	0.00907298	0.0131921	0.493477
cg01844717	0.00700289	0.0093549	0.456177	-0.00536497	0.00526268	0.310888	-0.00520395	0.00754433	0.49221
cg01844751	-0.0082415	0.00754693	0.277904	-0.00286995	0.00424558	0.500886	0.00654024	0.00608627	0.2856
cg01844755	0.00663759	0.0147354	0.653531	-0.0130683	0.0082895	0.118627	-0.0111588	0.0118835	0.350383
cg01844757	0.0170664	0.0270983	0.530517	-0.0220229	0.0152443	0.15223	-0.00380065	0.0218536	0.862346
cg01844798	-0.0364231	0.0280546	0.197698	0.0225249	0.0157823	0.157178	0.0257041	0.0226248	0.259107
cg01844936	-0.00679956	0.00918832	0.461325	0.00202972	0.00516896	0.695542	0.00489714	0.00740999	0.510474
cg01845013	-0.00516024	0.0101832	0.613651	-0.00613447	0.00572866	0.287273	0.00453374	0.00821235	0.582353
cg01845036	0.00786601	0.0075768	0.302135	-0.00021141	0.00426239	0.960558	-0.00346041	0.00611037	0.57267
cg01845041	-0.0105374	0.0119399	0.379975	0.00105349	0.00671687	0.875741	0.00109759	0.00962901	0.909516
cg01845055	0.00798349	0.00749924	0.290084	-0.0027495	0.00421876	0.516332	-0.0048764	0.00604782	0.422316
cg01845076	-0.00797237	0.0131573	0.546177	0.00356095	0.00740174	0.631684	-0.00249442	0.0106108	0.814709
cg01845087	-0.00135719	0.00874591	0.877047	-0.00320049	0.00492008	0.517127	0.00524864	0.0070532	0.458838
cg01845091	-0.017676	0.00821151	0.0341852	0.0117359	0.00461945	0.0128855	0.0104223	0.00662223	0.11924
cg01845111	0.00584516	0.00974304	0.550148	0.00236638	0.00548103	0.667023	-0.0045323	0.00785735	0.565584
cg01845178	0.00855566	0.00398969	0.0348523	-0.00306603	0.00224443	0.175523	-0.00550449	0.00321752	0.0907675
cg01845272	-0.00713409	0.00821687	0.387716	0.00106858	0.00462247	0.817738	0.00514893	0.00662656	0.439308
cg01845277	-0.0127423	0.0165101	0.442381	0.00762962	0.00928791	0.413684	0.00990631	0.0133147	0.458921
cg01845303	0.0033964	0.0259282	0.896091	-0.00474615	0.0145861	0.745687	-0.0122952	0.02091	0.558088
cg01845419	-0.0109734	0.0137688	0.427686	-0.000149967	0.00774575	0.984598	0.0105369	0.011104	0.345347
cg01845427	-0.00245468	0.00975467	0.801926	0.00655378	0.00548757	0.235684	0.0009694	0.00786673	0.902218
cg01845432	0.0067484	0.0103889	0.517715	-0.00354623	0.00584434	0.545613	-0.00178704	0.00837818	0.831606
cg01845438	0.0259995	0.0104061	0.014398	-0.00282237	0.00585406	0.630958	-0.0239835	0.00839211	0.00536216
cg01845451	0.0311058	0.0193713	0.112034	-0.0198987	0.0108975	0.0713618	-0.0243489	0.0156221	0.122802
cg01845456	0.0187983	0.0188546	0.321587	0.0173489	0.0106068	0.105613	-0.025379	0.0152054	0.0987813
cg01845476	-0.00374153	0.00828088	0.652544	0.00667379	0.00465847	0.155636	0.000223114	0.00667818	0.973426
cg01845501	-0.00663309	0.0102605	0.519717	-0.000540632	0.00577211	0.925597	0.0148966	0.00827463	0.0753649
cg01845503	-0.0288962	0.0211766	0.176002	0.0117298	0.0119131	0.327607	0.0168779	0.0170781	0.325821
cg01845559	0.0196299	0.0204605	0.340078	-0.0147966	0.0115102	0.202104	-0.0273616	0.0165006	0.100959
cg01845568	0.0021804	0.00262727	0.408915	0.00308251	0.00147799	0.0400132	-0.00184513	0.00211878	0.386291
cg01845583	0.00491697	0.0110277	0.656822	0.0065726	0.00620372	0.292392	-0.00710648	0.00889338	0.426474
cg01845621	-0.000507357	0.00494783	0.918569	-0.00222425	0.00278344	0.426458	0.00485255	0.00399021	0.227309
cg01845638	-0.000668995	0.0179484	0.970355	0.0104082	0.010097	0.30555	-0.00977495	0.0144746	0.501308
cg01845656	-0.00714417	0.0101972	0.485465	-0.00196457	0.00573651	0.732845	-0.000368404	0.0082236	0.964373
cg01845664	0.00957627	0.00756921	0.209271	-0.00327659	0.00425812	0.443735	-0.00719294	0.00610425	0.241946
cg01845673	-0.0138876	0.0219094	0.527872	0.013665	0.0123253	0.270689	0.0127479	0.017669	0.472592
cg01845764	0.0322751	0.0196485	0.104155	-0.0262476	0.0110534	0.0198186	0.00153516	0.0158457	0.923048
cg01845788	-7.1018e-05	0.00967624	0.994161	-0.00168727	0.00544344	0.757347	0.00195292	0.00780347	0.802988
cg01845914	0.0304311	0.031273	0.333275	-0.00535733	0.0175929	0.761478	-0.0112921	0.0252203	0.655482
cg01845923	-0.0265068	0.0365744	0.470604	0.00101784	0.0205752	0.960661	-0.00559417	0.0294957	0.850027
cg01845996	0.00764689	0.0134508	0.571188	-0.00556286	0.00756683	0.464263	-0.00376825	0.0108475	0.72916
cg01846028	-0.00740185	0.0101728	0.468851	-0.000102126	0.00572279	0.985804	0.00558	0.00820393	0.49825
cg01846065	0.00171903	0.00313916	0.585397	6.12909e-05	0.00176596	0.972395	0.000372313	0.0025316	0.883428
cg01846068	-0.000568074	0.0158653	0.971521	-0.0031531	0.00892517	0.724752	0.00790306	0.0127947	0.538436
cg01846076	0.00181299	0.0124959	0.884986	0.00406355	0.00702966	0.564754	0.00061179	0.0100774	0.951733
cg01846134	0.00760137	0.0111123	0.495804	0.000151043	0.00625131	0.98078	-0.00662436	0.00896159	0.461825
cg01846164	0.000283954	0.0053292	0.957632	-0.00146637	0.00299798	0.626017	0.0013285	0.00429777	0.757992
cg01846240	-0.00177717	0.0110207	0.872274	-0.00338998	0.00619979	0.585956	0.00575532	0.00888774	0.519017
cg01846288	-0.000421184	0.0247607	0.986468	-0.0142371	0.0139293	0.309638	0.0129669	0.0199685	0.517853
cg01846390	-0.0122571	0.0084537	0.150763	-0.00428502	0.00475569	0.370119	0.00645006	0.00681755	0.346781
cg01846486	0.0103889	0.0168189	0.538429	-0.013557	0.00946161	0.155571	-0.00700919	0.0135637	0.606666
cg01846589	0.00428278	0.00712038	0.549119	-0.00619481	0.00400562	0.125692	-0.00652067	0.00574228	0.259335
cg01846662	-0.008142	0.0114785	0.480064	-0.00028998	0.00645733	0.964287	0.00731407	0.00925694	0.431658
cg01846692	-0.00528137	0.0132354	0.690869	0.00171576	0.00744567	0.818305	-0.00158705	0.0106738	0.882153
cg01846703	-0.0114679	0.0114524	0.319497	0.000594708	0.00644264	0.92667	0.0125281	0.00923588	0.178544
cg01846723	0.00148537	0.00258659	0.56731	0.0010883	0.00145511	0.456572	0.00250032	0.00208597	0.234001
cg01846776	-0.00216066	0.00225781	0.341294	-0.000216398	0.00127015	0.865122	0.00424069	0.00182083	0.0222326
cg01846824	0.00025986	0.00536568	0.961487	0.00129149	0.00301851	0.669838	0.00260102	0.00432719	0.549381
cg01846882	-0.0111494	0.00845961	0.191058	0.00279995	0.00475902	0.55786	0.01194	0.00682232	0.0837025
cg01846883	-0.00230305	0.0356249	0.948607	-0.00541695	0.020041	0.78759	-0.0241657	0.0287299	0.402634
cg01846985	-0.00401611	0.00987968	0.685395	-0.00405379	0.00555789	0.467777	-0.00206832	0.00796754	0.795806
cg01847021	0.00944386	0.0184127	0.609352	0.00353552	0.0103582	0.733701	-0.0132856	0.0148491	0.373467
cg01847062	0.148815	0.0605512	0.0160155	0.0288788	0.0340636	0.398935	-0.146539	0.048832	0.00353259
cg01847110	0.000306301	0.00685405	0.96446	0.000489762	0.0038558	0.899225	-0.00927894	0.0055275	0.0968861
cg01847122	-0.00296117	0.00888975	0.739879	-0.00099876	0.005001	0.842183	-0.00063702	0.00716921	0.929406
cg01847148	0.00794345	0.0146905	0.590114	0.00998849	0.00826424	0.230153	-0.0102136	0.0118472	0.391052
cg01847173	0.0051766	0.015735	0.742974	-0.000983008	0.00885182	0.911837	-0.00504825	0.0126896	0.691755
cg01847197	0.00603687	0.0114082	0.598066	0.0101301	0.00641775	0.118176	-0.00363658	0.0092002	0.693632
cg01847206	0.011094	0.0163034	0.498056	-0.012912	0.00917163	0.162833	-0.00933762	0.013148	0.479529
cg01847234	-0.000969458	0.0179871	0.957143	-0.00956792	0.0101188	0.347052	-0.00730634	0.0145058	0.615786
cg01847244	0.0111874	0.0138045	0.419963	-0.012132	0.00776581	0.121948	-0.00720048	0.0111327	0.519513
cg01847269	0.00483342	0.00991029	0.627006	0.00306286	0.00557511	0.584184	-0.00199663	0.00799223	0.803329
cg01847271	0.00188572	0.0129666	0.884716	0.00154053	0.00729444	0.833243	-0.0053475	0.010457	0.61041
cg01847274	-0.00595151	0.0118671	0.617308	0.00380338	0.00667595	0.570375	0.00474076	0.00957034	0.621625
cg01847344	0.00894935	0.0137714	0.517542	-0.00188732	0.00774722	0.808118	-0.00888034	0.0111061	0.426175
cg01847380	0.001746	0.0174547	0.920556	-0.010176	0.00981927	0.302988	-0.00650745	0.0140765	0.645052
cg01847389	-0.00371635	0.00690454	0.591813	-0.0016911	0.00388421	0.664391	0.00698168	0.00556822	0.213337
cg01847441	0.0376998	0.0162157	0.0224618	-0.00812363	0.00912227	0.375696	-0.0256151	0.0130773	0.0534206
cg01847457	-0.0133676	0.0113532	0.242311	0.0152471	0.00638683	0.0191915	0.00450426	0.00915586	0.62402
cg01847541	-0.0010316	0.0103623	0.920933	-0.00238818	0.00582938	0.683072	-0.00403031	0.00835673	0.630844
cg01847596	0.00207886	0.0161096	0.897627	0.0104411	0.00906259	0.252504	0.000689047	0.0129917	0.957827
cg01847620	-0.00366686	0.0031447	0.246857	1.45838e-05	0.00176907	0.993442	0.00526478	0.00253607	0.0409186
cg01847718	0.00332121	0.0269611	0.902251	-0.021148	0.0151672	0.166853	-0.0272568	0.021743	0.213427
cg01847719	0.0888844	0.0567798	0.121199	0.0214328	0.0319419	0.504044	-0.111227	0.0457905	0.0172459
cg01847754	-0.02128	0.0311577	0.496478	-0.0195657	0.017528	0.26746	0.00990607	0.0251274	0.694396
cg01847802	0.00427704	0.00227549	0.0635872	-0.000289962	0.0012801	0.821344	-0.00114278	0.00183509	0.535122
cg01847818	0.01015	0.00832318	0.226031	-0.00186312	0.00468227	0.691695	-0.0078889	0.00671229	0.24316
cg01847834	-0.0154662	0.00765452	0.0464764	0.00536999	0.00430611	0.2158	0.00836945	0.00617304	0.178752
cg01847889	0.00175897	0.0100547	0.861543	0.00799153	0.00565637	0.161355	0.000158862	0.00810871	0.984415
cg01847988	0.000299312	0.00268049	0.911354	-0.000944596	0.00150793	0.532719	0.00115451	0.0021617	0.594685
cg01847992	0.00227812	0.00537762	0.672906	0.00103525	0.00302522	0.733041	-0.00202212	0.00433682	0.642217
cg01848079	0.0107488	0.0200834	0.593904	0.00314645	0.0112981	0.781309	-0.0219876	0.0161964	0.178196
cg01848115	0.0503234	0.0239473	0.0385647	-0.022253	0.0134717	0.102259	-0.0317621	0.0193125	0.103737
cg01848203	0.00129639	0.00706194	0.854785	0.000394711	0.00397275	0.921091	-0.00371259	0.00569516	0.516234
cg01848236	0.0145255	0.00924438	0.119832	-0.00395985	0.0052005	0.448504	-0.00769094	0.0074552	0.305176
cg01848293	-0.000462482	0.00988861	0.962807	-0.00394043	0.00556292	0.480673	-0.00331302	0.00797475	0.678867
cg01848352	-0.0015154	0.00425157	0.7224	0.00152518	0.00239175	0.525395	0.000738204	0.00342871	0.830048
cg01848372	0.0167228	0.0145037	0.25214	-0.0181265	0.00815916	0.0289667	-0.0117421	0.0116966	0.318281
cg01848374	0.00359324	0.0108011	0.740199	0.000818867	0.00607622	0.893116	-0.0104162	0.0087106	0.235096
cg01848383	-0.0114122	0.0321271	0.723305	-6.60196e-05	0.0180733	0.997094	0.00660396	0.0259091	0.799424
cg01848388	-0.00268799	0.00856007	0.754279	0.00103765	0.00481553	0.82991	0.00687112	0.00690333	0.322399
cg01848457	0.00508292	0.020753	0.807105	-0.00503307	0.0116748	0.667482	-0.00511569	0.0167364	0.760609
cg01848464	-0.00444263	0.0156277	0.776888	0.00116618	0.00879149	0.894785	0.0164901	0.0126031	0.194257
cg01848581	0.0143205	0.00860184	0.099632	0.000812468	0.00483904	0.867062	-0.0105378	0.00693702	0.132456
cg01848594	-0.00736833	0.00397447	0.0672197	0.00319561	0.00223587	0.156598	0.00287947	0.00320524	0.371529
cg01848616	-0.00816833	0.00712352	0.254736	-0.00382814	0.00400739	0.342151	0.00844117	0.00574481	0.145428
cg01848650	-0.0145129	0.0234696	0.537985	0.0213167	0.013203	0.110117	0.0097932	0.0189272	0.606212
cg01848660	0.00399135	0.0237915	0.867168	0.0078465	0.0133841	0.559257	0.0173012	0.0191868	0.369751
cg01848679	-0.0120229	0.00897474	0.183933	-7.68776e-05	0.00504881	0.987887	0.00784479	0.00723775	0.281487
cg01848728	-0.000618898	0.00419394	0.883032	-0.00100727	0.00235933	0.670508	-0.000136201	0.00338223	0.967973
cg01848877	-0.0119144	0.0105573	0.262266	0.00772377	0.0059391	0.196946	0.0116042	0.00851402	0.176499
cg01848910	-0.00963441	0.0223044	0.66687	0.0167282	0.0125475	0.186031	0.00847762	0.0179875	0.63863
cg01848968	-0.00141055	0.014187	0.921034	-0.00228619	0.00798102	0.775228	-0.00359092	0.0114412	0.754398
cg01849047	-0.0112078	0.00513321	0.0317634	0.00242497	0.00288773	0.403404	0.00966362	0.00413972	0.0219354
cg01849065	-0.00259556	0.0260255	0.920793	-0.0109601	0.0146409	0.456166	0.0182674	0.0209885	0.38656
cg01849079	0.0136046	0.011291	0.231583	-0.0105109	0.00635185	0.101657	-0.000841843	0.00910572	0.926556
cg01849085	-0.01149	0.0253542	0.651573	0.0223892	0.0142632	0.120196	-0.00758335	0.0204471	0.711652
cg01849093	0.0119082	0.0288109	0.680412	-0.0209945	0.0162078	0.198713	-0.0292012	0.0232348	0.212273
cg01849156	0.00496614	0.00370785	0.184024	-0.00217365	0.00208588	0.30033	-0.00174663	0.00299022	0.560692
cg01849164	0.0112103	0.00941069	0.23688	-0.00136752	0.00529406	0.79679	-0.0038902	0.00758933	0.609569
cg01849167	0.0104634	0.0116623	0.372148	-0.00759434	0.00656073	0.250293	-0.00574656	0.00940517	0.54283
cg01849212	0.000489096	0.0065344	0.94051	0.000884793	0.00367598	0.81037	0.00350547	0.00526972	0.507717
cg01849260	0.0120605	0.00516609	0.0219247	-0.00296229	0.00290622	0.310957	-0.00874784	0.00416623	0.0387199
cg01849270	-0.00300588	0.00300303	0.319694	0.00275917	0.00168938	0.106117	-0.000783594	0.00242182	0.747069
cg01849284	0.00333197	0.0264028	0.899874	-0.00410996	0.0148531	0.782677	-0.0149482	0.0212927	0.484577
cg01849309	0.0272909	0.0161625	0.0949744	-0.011968	0.00909233	0.191621	-0.0278269	0.0130344	0.0356488
cg01849401	0.0257384	0.0206585	0.216224	-0.0141823	0.0116216	0.225712	-0.014899	0.0166602	0.373693
cg01849462	0.0330775	0.0173078	0.0593583	-0.00797618	0.00973667	0.414969	-0.020735	0.013958	0.141105
cg01849466	0.0250659	0.018433	0.177477	-0.025708	0.0103696	0.0151441	-0.0155924	0.0148654	0.297195
cg01849531	-0.026707	0.0270022	0.325436	0.00515962	0.0151903	0.734946	0.0120257	0.0217761	0.582231
cg01849559	-0.00435672	0.00666905	0.515342	0.00346689	0.00375173	0.358061	0.00455992	0.0053783	0.39891
cg01849587	-0.00534073	0.00899035	0.554056	0.00739763	0.00505759	0.147244	0.00475876	0.00725034	0.513371
cg01849603	-0.0278048	0.0170935	0.107517	0.00658834	0.00961607	0.495121	0.0271658	0.0137852	0.0520176
cg01849637	-0.0017922	0.00744434	0.810331	-0.00408586	0.00418787	0.332011	0.00260699	0.00600354	0.665213
cg01849644	-0.0121529	0.0167675	0.470574	0.00721161	0.0094327	0.446667	0.000596701	0.0135223	0.964906
cg01849687	0.0058744	0.00728142	0.422053	-0.00336177	0.00409622	0.414112	-0.00992887	0.00587215	0.0945315
cg01849721	0.030476	0.0116892	0.0107799	-0.00862935	0.00657585	0.192959	-0.0224529	0.00942684	0.0194601
cg01849789	0.00650622	0.00353215	0.0689624	-0.00126193	0.00198704	0.527083	-0.00165618	0.00284853	0.562498
cg01849845	-0.0111745	0.0121652	0.360922	0.00700045	0.00684362	0.30925	0.00649197	0.00981071	0.509939
cg01849851	0.0393888	0.0219113	0.0757843	0.000205319	0.0123264	0.986749	-0.0150452	0.0176706	0.396923
cg01849852	-0.00958874	0.0180913	0.59748	0.00496101	0.0101774	0.627192	0.00443163	0.0145899	0.762063
cg01849903	0.00364883	0.0179533	0.839433	-0.00635074	0.0100998	0.531167	-0.0115641	0.0144786	0.426687
cg01849970	-0.00941327	0.00575515	0.105616	0.00562582	0.00323761	0.0858946	0.0102729	0.00464128	0.0295505
cg01850011	0.0111647	0.00831196	0.182779	0.000364403	0.00467596	0.938066	-0.00760802	0.00670324	0.259576
cg01850086	0.00225208	0.0108874	0.83662	0.00399224	0.00612478	0.516277	-0.0129934	0.0087802	0.14261
cg01850091	0.00666671	0.0100395	0.508459	-0.0113522	0.00564782	0.0476018	-0.00436551	0.00809646	0.591167
cg01850117	0.00229194	0.00205675	0.26827	-2.83917e-05	0.00115704	0.980481	-0.0005939	0.00165868	0.72119
cg01850179	0.00868488	0.0101113	0.392797	-0.00739578	0.00568821	0.197049	-0.00915391	0.00815436	0.264778
cg01850202	0.0154407	0.0224865	0.494164	-0.011289	0.01265	0.374691	-0.0143267	0.0181344	0.431709
cg01850230	0.00199753	0.007827	0.799177	-0.00610416	0.00440314	0.169276	-0.0024511	0.00631214	0.698754
cg01850245	-0.0345446	0.0112329	0.00282786	0.00249804	0.00631913	0.693602	0.025071	0.00905882	0.00692973
cg01850278	0.0237274	0.0226269	0.297319	-0.0215692	0.0127289	0.0938312	0.00775484	0.0182476	0.671927
cg01850295	0.00843941	0.0176755	0.634258	-0.00702902	0.0099435	0.481564	-0.00319606	0.0142545	0.823129
cg01850331	-0.00279043	0.00873053	0.750043	-0.000739487	0.00491143	0.880676	0.0111205	0.0070408	0.11795
cg01850334	-0.0272451	0.00936338	0.0046159	-0.00264728	0.00526744	0.616563	0.0299426	0.00755116	0.000152304
cg01850352	0.00594704	0.00741187	0.424579	-0.00437808	0.00416961	0.296695	0.0074065	0.00597736	0.218722
cg01850434	-0.00473446	0.00762381	0.536255	0.00217003	0.00428884	0.614186	0.00190179	0.00614828	0.757835
cg01850449	0.00542631	0.00387398	0.164941	-0.00449171	0.00217934	0.0423551	-0.00346533	0.0031242	0.270476
cg01850464	0.00593013	0.00330527	0.0763457	-0.00318962	0.00185941	0.0899155	-0.00224393	0.00266556	0.40225
cg01850505	0.000349312	0.00356688	0.922217	-0.000264907	0.00200658	0.895281	-0.000463172	0.00287654	0.872462
cg01850561	0.00620376	0.0090574	0.495246	-0.00447386	0.00509531	0.382401	-0.002929	0.00730441	0.689433
cg01850575	0.020183	0.00766054	0.0100065	-0.0095477	0.0043095	0.029399	-0.0135931	0.0061779	0.0305002
cg01850747	0.00986496	0.0137296	0.47441	-0.0102514	0.00772371	0.187977	-0.00301793	0.0110724	0.785849
cg01850785	0.00906856	0.00564151	0.11166	-0.0026216	0.00317367	0.411091	-0.00373592	0.00454964	0.41386
cg01850798	-0.00602493	0.0071425	0.401298	-0.00616349	0.00401807	0.128758	0.0076725	0.00576012	0.18642
cg01850817	0.00011172	0.0169096	0.994744	-0.00619158	0.00951262	0.516879	0.00452001	0.0136369	0.741116
cg01850856	0.0246893	0.0308601	0.425917	-0.0146359	0.0173606	0.401564	-0.0247697	0.0248873	0.322429
cg01850863	0.00916633	0.0118098	0.439806	0.00216354	0.00664368	0.745487	-0.00863576	0.00952408	0.367114
cg01850934	0.00256915	0.00294121	0.384851	-0.00320065	0.0016546	0.056392	-0.00178539	0.00237196	0.453706
cg01850954	0.00417702	0.0110263	0.705763	-0.00598873	0.00620291	0.337048	-0.00368001	0.00889222	0.680029
cg01850983	0.0184508	0.00922212	0.0486144	-0.00115901	0.00518798	0.823758	-0.0100571	0.00743725	0.179878
cg01851088	0.000103864	0.00345705	0.976102	-0.00247818	0.00194479	0.206042	-0.00104845	0.00278797	0.707807
cg01851201	-0.00715021	0.0106966	0.505653	-0.00707521	0.00601745	0.242964	0.00697416	0.00862634	0.421075
cg01851208	0.00474404	0.00468011	0.313622	0.000747194	0.00263283	0.777255	-0.00478166	0.00377431	0.208653
cg01851230	-0.00261613	0.00491487	0.595915	0.00311555	0.0027649	0.262989	0.00251352	0.00396363	0.527688
cg01851272	-0.013677	0.00974562	0.164142	0.00758963	0.00548248	0.169877	0.0121629	0.00785943	0.125446
cg01851314	-0.00743168	0.0139003	0.594293	0.0025718	0.00781971	0.74305	0.00796165	0.01121	0.479507
cg01851316	-0.0275952	0.0245813	0.264764	0.0110959	0.0138284	0.424558	0.0281952	0.0198237	0.158601
cg01851326	-0.0150282	0.0200867	0.456425	0.0153633	0.0113	0.177555	-2.32176e-05	0.0161991	0.99886
cg01851385	-0.027033	0.0143751	0.0634589	0.00886915	0.00808683	0.275853	0.0151748	0.0115929	0.194071
cg01851391	0.00451133	0.00834712	0.590289	-0.00665256	0.00469574	0.160219	0.000221846	0.0067316	0.973787
cg01851399	0.00509776	0.00801457	0.526446	0.00110887	0.00450866	0.80632	-0.00822448	0.00646341	0.206677
cg01851411	0.0101515	0.00859076	0.240631	-0.00650237	0.0048328	0.182053	-0.00991009	0.00692808	0.156261
cg01851450	-0.0239672	0.0131272	0.0713963	0.00394563	0.00738479	0.594535	0.0180284	0.0105865	0.0922297
cg01851573	-0.0423114	0.0328198	0.200825	0.00263148	0.0184631	0.887001	0.00231821	0.0264678	0.930412
cg01851608	-0.000712086	0.0127772	0.955687	-0.00289146	0.00718791	0.688498	0.0055414	0.0103043	0.592136
cg01851672	0.00485874	0.00470637	0.304825	0.00204923	0.0026476	0.441081	-0.00533148	0.00379549	0.163757
cg01851707	-0.0163451	0.0128416	0.20655	-0.00732133	0.00722412	0.313718	0.0205409	0.0103562	0.0505458
cg01851782	-0.00429269	0.00873122	0.624235	-0.00221438	0.00491182	0.653263	0.00561741	0.00704136	0.427225
cg01851793	-0.00034651	0.0228172	0.987919	-0.00704778	0.012836	0.584401	-0.00809105	0.0184011	0.661266
cg01851804	0.0247712	0.0173176	0.156266	-0.00192774	0.00974215	0.843614	-0.0377719	0.0139659	0.00826052
cg01851809	-0.00755828	0.00667315	0.26055	0.00205166	0.00375404	0.586139	0.00386003	0.00538161	0.475178
cg01851874	0.00814655	0.0159774	0.611457	0.00288889	0.00898821	0.74869	-0.006484	0.0128851	0.616113
cg01851883	-0.0103374	0.0127537	0.419893	0.00461651	0.00717471	0.521669	0.00475491	0.0102853	0.645048
cg01851901	-0.0102683	0.00674722	0.131755	0.00772004	0.0037957	0.0450811	0.00725384	0.00544135	0.186062
cg01851928	-0.00399235	0.00759335	0.600418	-0.00245717	0.0042717	0.566662	0.0040536	0.00612372	0.509793
cg01851953	-0.0152477	0.0115637	0.190853	0.00161787	0.00650528	0.804192	0.0103223	0.00932567	0.271475
cg01851968	0.0434856	0.039048	0.26857	-0.0297472	0.0219667	0.179264	-0.021552	0.0314905	0.495587
cg01851970	-0.00277148	0.0068165	0.685335	0.00272719	0.00383467	0.478912	-0.00290976	0.00549721	0.597966
cg01851981	-0.00465018	0.0158052	0.769308	0.00168552	0.00889132	0.850099	0.0026884	0.0127462	0.833456
cg01851990	0.000454677	0.00712678	0.949281	0.000856019	0.00400923	0.831439	-0.00076103	0.00574745	0.894972
cg01852007	-0.00764219	0.00508514	0.136585	0.00304961	0.00286069	0.289424	0.0069908	0.00410095	0.0919074
cg01852035	0.00187337	0.0105226	0.85912	-0.00604042	0.00591955	0.310425	0.0013697	0.00848599	0.872155
cg01852049	0.00960885	0.00923769	0.301206	-0.000224205	0.00519674	0.965688	-0.0101134	0.0074498	0.178202
cg01852063	-0.00595457	0.00615804	0.336308	0.00617771	0.00346426	0.0781117	0.00337689	0.0049662	0.498368
cg01852095	0.00617415	0.0190933	0.747211	-0.0121665	0.0107411	0.260522	-0.00473425	0.0153979	0.759245
cg01852131	-0.000324358	0.00360353	0.92849	-0.00139345	0.0020272	0.493715	0.00134965	0.0029061	0.643535
cg01852180	-0.00306569	0.00295312	0.302159	0.00134707	0.0016613	0.419716	0.00261157	0.00238157	0.275925
cg01852186	0.0704584	0.0225373	0.00242314	-0.0317839	0.0126785	0.0140827	-0.0322539	0.0181754	0.0795453
cg01852238	0.013359	0.0165682	0.422319	0.000690978	0.00932059	0.941077	-0.0175552	0.0133616	0.19243
cg01852272	-0.000440213	0.00293772	0.881239	-0.000664329	0.00165264	0.688707	0.000781065	0.00236915	0.742451
cg01852293	-0.00290839	0.00872321	0.739647	-0.000433047	0.00490731	0.929889	-0.00113459	0.0070349	0.872255
cg01852338	-0.00463918	0.00402885	0.252759	0.00239329	0.00226646	0.293979	0.00224087	0.0032491	0.492268
cg01852441	-0.0041609	0.00865986	0.632119	-0.00339882	0.00487167	0.487287	0.0164399	0.00698381	0.0208792
cg01852476	-0.0138316	0.0110489	0.214058	-0.00334094	0.00621564	0.592323	0.0113128	0.00891046	0.207689
cg01852509	-0.00113699	0.0121309	0.925547	0.00293981	0.00682432	0.667715	0.00594991	0.00978304	0.544686
cg01852522	0.0126629	0.0160424	0.43211	-0.00855905	0.00902478	0.345617	-0.00635742	0.0129375	0.624414
cg01852543	-0.00114618	0.00732846	0.876088	-0.00113869	0.00412269	0.783063	0.00202555	0.0059101	0.73265
cg01852585	-0.00173392	0.00414755	0.676959	0.00475707	0.00233324	0.0445747	0.00199549	0.00334483	0.552366
cg01852611	-0.000741457	0.0165713	0.964417	-0.00115418	0.00932232	0.90176	0.00316846	0.0133641	0.813159
cg01852637	-0.000899511	0.00947074	0.924556	-0.00585623	0.00532784	0.274795	0.00612973	0.00763775	0.424469
cg01852648	-0.00613143	0.00843619	0.469345	0.000167227	0.00474585	0.971974	0.00763424	0.00680343	0.264973
cg01852664	0.00505643	0.00867092	0.561337	-0.00211732	0.0048779	0.665342	-0.00524571	0.00699273	0.455226
cg01852715	-0.00341063	0.00239572	0.158214	0.00179721	0.00134773	0.185929	0.00245663	0.00193205	0.207013
cg01852765	0.0235433	0.011215	0.0387588	-0.0131929	0.00630908	0.0395043	-0.0124358	0.00904441	0.172753
cg01852792	-0.00487996	0.0125876	0.699222	-0.00191244	0.00708126	0.78776	0.00341598	0.0101514	0.73732
cg01852977	-0.00909137	0.0103766	0.383421	0.0010695	0.00583743	0.855067	0.00219466	0.00836827	0.793756
cg01852992	0.00478954	0.0125254	0.703129	0.00128609	0.00704626	0.855609	0.0096903	0.0101012	0.340118
cg01853079	0.000545925	0.00645072	0.932755	0.00257263	0.00362891	0.480309	0.00357638	0.00520223	0.493659
cg01853134	0.00885775	0.00695558	0.206322	-0.000873904	0.00391292	0.823808	-0.00819123	0.00560938	0.147902
cg01853216	0.0163455	0.0188668	0.38873	-0.0111497	0.0106137	0.296465	-0.0258349	0.0152153	0.0931741
cg01853238	0.0206804	0.00818015	0.0133165	-0.00372653	0.00460181	0.420318	-0.0139502	0.00659694	0.0373883
cg01853246	0.00118755	0.00254506	0.641972	-1.15271e-07	0.00143174	0.999936	0.00109805	0.00205248	0.594057
cg01853276	0.0131638	0.0193823	0.498878	-0.0106614	0.0109037	0.330958	-0.0189858	0.015631	0.227873
cg01853343	-0.000935024	0.00258028	0.717972	0.00034523	0.00145156	0.812582	0.000420392	0.00208088	0.840379
cg01853346	0.0363759	0.0190269	0.0592696	-0.00238612	0.0107038	0.82413	-0.0328866	0.0153444	0.0349524
cg01853347	0.0161382	0.0121883	0.189027	-0.00373943	0.0068566	0.586923	-0.0143276	0.00982931	0.148626
cg01853367	0.000918847	0.00326616	0.779146	-8.31499e-06	0.0018374	0.9964	-0.00162262	0.00263402	0.539525
cg01853427	0.00836099	0.00715212	0.245663	-0.00869363	0.00402348	0.0335306	-0.00609193	0.00576788	0.293878
cg01853526	-0.00194208	0.0132646	0.883944	-0.00324534	0.00746213	0.664732	-0.00124694	0.0106974	0.90748
cg01853541	-0.00729549	0.00873542	0.405968	0.000554234	0.00491418	0.910469	0.00965677	0.00704475	0.174054
cg01853552	-0.00411863	0.00721436	0.569579	0.00106947	0.0040585	0.792793	-0.00394011	0.00581807	0.500106
cg01853561	-0.00825972	0.00778188	0.291513	0.00476955	0.00437776	0.279014	0.00921656	0.00627575	0.145633
cg01853611	-0.016534	0.0153746	0.285236	0.00925082	0.00864912	0.287842	0.00127593	0.012399	0.91828
cg01853632	-0.00195041	0.0124589	0.875973	-0.00704948	0.00700887	0.31737	-0.00523278	0.0100476	0.603861
cg01853638	-0.000652991	0.00479006	0.891889	0.00301836	0.00269469	0.265819	0.00101667	0.00386298	0.793047
cg01853665	-0.0206035	0.0126259	0.106414	0.000242217	0.00710282	0.972876	0.0154518	0.0101823	0.132848
cg01853818	0.00373387	0.0141114	0.791959	0.00586355	0.00793851	0.462172	0.00021019	0.0113803	0.985307
cg01853828	-0.00565087	0.0147569	0.702727	0.0105026	0.00830163	0.209282	0.0153816	0.0119008	0.199692
cg01853949	0.0209137	0.0118443	0.0810334	-0.00851467	0.00666308	0.204768	-0.0181409	0.00955189	0.0609313
cg01853981	-0.00183534	0.00736728	0.803868	-0.00389964	0.00414452	0.349415	0.00404885	0.0059414	0.49743
cg01853986	-0.00735363	0.018757	0.696004	0.00651047	0.0105519	0.538887	0.00270869	0.0151267	0.858312
cg01854026	0.0146578	0.0184083	0.4281	0.00518482	0.0103557	0.617897	-0.000717876	0.0148455	0.961546
cg01854076	0.00933579	0.0176246	0.597699	-0.00612683	0.00991484	0.538263	-0.0176824	0.0142135	0.216897
cg01854097	-0.000456906	0.0130889	0.972235	0.00371669	0.00736324	0.615031	-5.27705e-05	0.0105556	0.996023
cg01854144	0.00912429	0.0136286	0.504995	0.00240855	0.00766689	0.754177	-0.00740443	0.0109909	0.502338
cg01854162	0.000259874	0.0139178	0.985146	-0.00580734	0.00782956	0.460301	-0.00442916	0.0112241	0.694118
cg01854179	0.00581665	0.0119457	0.627566	-0.00639542	0.00672016	0.343959	-0.00867921	0.00963372	0.370176
cg01854206	-0.0208485	0.0194746	0.287403	0.0219317	0.0109556	0.0484869	0.017025	0.0157054	0.281419
cg01854228	0.00502812	0.00415012	0.229038	0.00158543	0.00233468	0.498934	-0.00425178	0.00334689	0.207421
cg01854229	-0.00113506	0.0133935	0.932662	-0.00790961	0.00753464	0.296801	0.00308623	0.0108013	0.775782
cg01854277	0.000113344	0.0144202	0.993747	0.0167725	0.00811222	0.0417221	-1.86712e-05	0.0116293	0.998723
cg01854338	0.00122074	0.0131395	0.926196	0.00446672	0.00739171	0.547262	0.00224439	0.0105964	0.832765
cg01854354	0.0320083	0.0171437	0.0653404	-0.0232444	0.00964433	0.018102	-0.021674	0.0138257	0.120674
cg01854389	0.0053231	0.0106731	0.619252	0.00232916	0.00600425	0.699046	-0.00156242	0.00860742	0.856392
cg01854420	-0.00146726	0.0042961	0.733545	-0.00187886	0.0024168	0.439073	0.00177443	0.00346462	0.609869
cg01854451	0.00602897	0.00891163	0.500542	-0.00572059	0.00501331	0.257041	0.00382729	0.00718685	0.595741
cg01854459	-0.000396966	0.00309301	0.898181	0.00071877	0.00174	0.680583	-3.59196e-06	0.00249438	0.998854
cg01854462	0.00638518	0.019982	0.750096	0.00968544	0.0112411	0.391325	-0.0209313	0.0161147	0.197491
cg01854491	0.00855947	0.0182614	0.64047	-0.01323	0.0102731	0.201299	-0.0178434	0.014727	0.22902
cg01854588	0.00369146	0.0189557	0.846061	-0.0175709	0.0106637	0.103101	-0.00132689	0.015287	0.931036
cg01854591	0.0170519	0.0136869	0.216242	-0.0133393	0.00769968	0.0868212	-0.0158898	0.0110379	0.153664
cg01854641	0.00117091	0.00954682	0.902674	-0.000157229	0.00537064	0.976713	-0.00354307	0.00769911	0.646553
cg01854652	-0.00166572	0.00500177	0.739934	0.00118205	0.00281378	0.675477	0.00463309	0.00403371	0.253946
cg01854676	-0.0221285	0.0241922	0.362938	0.0135489	0.0136095	0.322296	0.0245982	0.0195099	0.210829
cg01854776	-0.0147805	0.0193052	0.44602	0.015163	0.0108603	0.166295	0.00687086	0.0155688	0.6601
cg01854803	-0.00480815	0.00402478	0.235551	-0.00182952	0.00226417	0.421328	0.00280538	0.00324581	0.389851
cg01854830	-0.00105845	0.00667424	0.87437	-0.00147978	0.00375465	0.694479	-0.000975248	0.00538249	0.856651
cg01854842	0.0049903	0.00370201	0.181241	-0.0029505	0.0020826	0.160213	-0.00357178	0.00298552	0.234879
cg01854882	0.00208369	0.0031053	0.504033	0.00103991	0.00174691	0.553233	-0.00168666	0.00250429	0.502453
cg01854886	-0.0222525	0.0180101	0.220027	0.0234757	0.0101317	0.0229064	0.0109215	0.0145244	0.454164
cg01854931	-0.00686303	0.0149536	0.647437	0.0061182	0.00841225	0.469043	0.0127187	0.0120594	0.294564
cg01854944	0.0268063	0.00888294	0.0033602	-0.0024667	0.00499717	0.622848	-0.0174735	0.00716371	0.0168014
cg01854948	-0.0208256	0.0137074	0.132399	0.0034231	0.00771122	0.658235	0.0149224	0.0110545	0.180632
cg01854967	-0.0667841	0.048409	0.171334	0.0697288	0.0272328	0.0122201	0.0420081	0.0390398	0.284957
cg01854969	0.0147201	0.0208712	0.482565	-0.0228749	0.0117413	0.0546849	-0.0172958	0.0168318	0.307067
cg01854994	0.00828415	0.0264898	0.755252	-0.00794656	0.014902	0.59525	0.000180728	0.0213629	0.99327
cg01855010	0.0206803	0.0170761	0.229226	-0.00751147	0.00960629	0.436427	-0.0171552	0.0137711	0.216284
cg01855013	-0.0118724	0.00810006	0.146415	0.0105222	0.00455675	0.0233612	0.00848627	0.00653235	0.197418
cg01855027	-0.00286538	0.0117887	0.808543	-0.00056787	0.00663182	0.931963	0.00677074	0.00950707	0.478304
cg01855070	-0.00816207	0.0224872	0.717532	0.00167968	0.0126504	0.894684	0.0115397	0.018135	0.526276
cg01855098	0.00239912	0.0129531	0.8535	0.007919	0.00728685	0.280218	-0.00710124	0.0104461	0.49848
cg01855118	0.00483737	0.00337394	0.155314	-0.000978813	0.00189804	0.607405	-0.00142465	0.00272094	0.601929
cg01855173	-0.0328988	0.0249145	0.190224	-0.0202215	0.0140159	0.152764	0.0203618	0.0200925	0.313745
cg01855216	-0.00275807	0.00261917	0.295311	-0.00161458	0.00147344	0.276264	0.00126016	0.00211225	0.552362
cg01855245	0.0200642	0.0123725	0.108576	-0.0112961	0.00696023	0.108302	-0.0132747	0.00997787	0.186941
cg01855272	0.014891	0.0108517	0.173601	-0.0126676	0.0061047	0.0410044	-0.00800612	0.00875142	0.362865
cg01855280	0.00275658	0.00743703	0.711816	-0.00263034	0.00418376	0.53123	-9.61428e-05	0.00599765	0.987248
cg01855290	-0.0161933	0.0124149	0.195638	0.010155	0.00698411	0.149624	0.0154629	0.0100121	0.1262
cg01855313	0.00285037	0.00715127	0.6912	0.00659894	0.004023	0.104638	-0.00604427	0.0057672	0.29759
cg01855371	0.0180836	0.0440384	0.682375	-0.0246586	0.0247742	0.322399	-0.0334265	0.0355151	0.349275
cg01855540	-0.00279245	0.00503121	0.580335	0.00489614	0.00283035	0.0872823	0.00313587	0.00405746	0.441745
cg01855565	0.0254945	0.013226	0.0572448	-0.00939073	0.00744041	0.210356	-0.0148735	0.0106662	0.166816
cg01855585	-0.0053917	0.0081015	0.507521	0.00577964	0.00455757	0.20821	0.000326171	0.00653352	0.960301
cg01855601	0.0209887	0.0162152	0.199037	-0.00918133	0.00912197	0.317028	-0.00665205	0.0130768	0.612288
cg01855613	0.00824551	0.0125442	0.512752	-0.0103808	0.00705681	0.144976	-0.00176854	0.0101163	0.861637
cg01855636	-4.76419e-05	0.0216635	0.99825	-0.0429438	0.012187	0.000687662	0.0146672	0.0174707	0.403525
cg01855674	-0.0057266	0.00438834	0.195429	0.000156392	0.00246869	0.949637	0.00467909	0.00353901	0.189666
cg01855735	-0.00782596	0.0059469	0.191721	-0.00137501	0.00334547	0.682103	0.00613148	0.00479592	0.20456
cg01855760	0.00451907	0.00265161	0.091983	-0.000757036	0.00149169	0.613116	-0.00392073	0.00213841	0.0702317
cg01855764	0.00153317	0.00343056	0.656074	-0.00028201	0.00192989	0.884167	-0.000276873	0.0027666	0.920519
cg01855835	0.00808328	0.009024	0.372914	-0.000428151	0.00507652	0.932985	-0.0034268	0.00727747	0.638934
cg01855858	-0.00698792	0.00781213	0.373582	0.00483588	0.00439478	0.274278	0.00380258	0.00630015	0.547737
cg01855878	0.0130969	0.018775	0.48735	-0.0150425	0.010562	0.158047	-0.0137477	0.0151412	0.366465
cg01855889	0.00292053	0.010628	0.78414	-0.0150288	0.00597887	0.0138346	0.00358449	0.00857104	0.676848
cg01855980	0.0139168	0.00993534	0.164931	0.00653115	0.0055892	0.24586	-0.0137578	0.00801243	0.0896097
cg01855986	0.00103879	0.00844497	0.902392	0.00618773	0.00475079	0.196276	0.00334998	0.00681051	0.62407
cg01855997	-0.00126225	0.00560498	0.822363	-0.0026171	0.00315312	0.408863	-0.00447364	0.00452018	0.325128
cg01856007	-0.00878925	0.00769457	0.256551	-0.00202568	0.00432864	0.641002	0.00690174	0.00620534	0.269177
cg01856053	0.0124647	0.0130451	0.342033	-0.00117568	0.00733865	0.873101	-0.0109856	0.0105203	0.299341
cg01856141	0.00637943	0.00466819	0.175363	0.000299829	0.00262613	0.909371	-0.000435085	0.0037647	0.908266
cg01856145	0.00094199	0.007724	0.903222	-0.00195786	0.0043452	0.653439	-0.00397396	0.00622908	0.525209
cg01856162	-0.0129423	0.0162003	0.426579	0.0161839	0.00911358	0.0793442	0.000227454	0.0130648	0.986151
cg01856183	-0.00131818	0.0144094	0.927326	0.0121594	0.00810613	0.137314	-0.00236771	0.0116206	0.839035
cg01856276	0.002947	0.00961481	0.759969	0.0155288	0.00540889	0.00516367	0.000349743	0.00775394	0.964129
cg01856383	-0.00887206	0.0137168	0.519502	0.00188633	0.00771649	0.807468	0.00316798	0.011062	0.775281
cg01856384	-0.0327679	0.0151096	0.0329003	0.0170692	0.00850001	0.0478039	0.0251076	0.0121852	0.042409
cg01856414	-0.0104474	0.00644802	0.108883	0.00940462	0.00362738	0.0112102	0.00709492	0.00520005	0.176045
cg01856455	0.00964786	0.0114546	0.402002	-0.00721486	0.0064439	0.26602	-0.0185395	0.00923768	0.0479331
cg01856464	0.0011647	0.00722411	0.8723	-0.00770601	0.00406398	0.0613345	-0.0034832	0.00582594	0.551511
cg01856509	0.0173816	0.0205855	0.400838	-0.0105458	0.0115806	0.365058	-0.0138943	0.0166014	0.404974
cg01856511	0.00249527	0.00653051	0.703345	-0.00316744	0.00367379	0.391018	-0.00133768	0.00526658	0.800114
cg01856529	0.00354341	0.00580214	0.543023	0.0029852	0.00326404	0.363004	-0.00735836	0.00467918	0.119532
cg01856536	-0.0151769	0.0429966	0.724979	-0.0589252	0.0241881	0.0169338	0.0441151	0.034675	0.206755
cg01856558	-0.00245604	0.00667465	0.713813	0.00261686	0.00375487	0.487752	0.00357327	0.00538282	0.508596
cg01856640	0.00871704	0.0150841	0.564862	-0.00123882	0.00848566	0.884275	-0.00341291	0.0121647	0.77973
cg01856645	-0.028449	0.0196642	0.151646	0.0097563	0.0110622	0.380293	0.0151312	0.0158583	0.342713
cg01856650	0.00171404	0.00241812	0.480368	0.00021266	0.00136033	0.876144	-0.000115424	0.00195011	0.952941
cg01856692	-0.0154578	0.0334422	0.6451	-0.0243217	0.0188132	0.199582	0.0156994	0.0269697	0.562031
cg01856709	-0.011094	0.0113869	0.332686	0.00395972	0.0064058	0.538132	0.00779569	0.00918307	0.39831
cg01856752	0.0108402	0.0151635	0.476636	-0.00862798	0.00853033	0.314673	-0.00294582	0.0122287	0.810217
cg01856754	-0.00764819	0.0131353	0.561932	0.00671641	0.00738937	0.365958	0.00440542	0.0105931	0.678548
cg01856849	0.00716484	0.00389306	0.0691972	0.000583694	0.00219007	0.790486	-0.00463534	0.00313959	0.143527
cg01856865	-0.00189386	0.00929009	0.838951	-0.00531586	0.00522621	0.311967	-0.00225554	0.00749206	0.764106
cg01856887	-0.0139933	0.0127119	0.27409	0.00582865	0.00715119	0.417316	0.00369747	0.0102516	0.71924
cg01856888	0.0073158	0.0123512	0.55521	-0.00972985	0.00694824	0.165053	-0.00150382	0.00996068	0.880353
cg01856892	-0.0139497	0.0149192	0.35243	0.0131528	0.00839292	0.1208	0.0139157	0.0120317	0.250681
cg01856899	-0.0101419	0.0132932	0.447611	0.00359831	0.00747817	0.631628	0.0105443	0.0107204	0.328115
cg01856985	-0.00036153	0.00325997	0.911957	-0.00115572	0.00183392	0.530261	0.000374712	0.00262903	0.887
cg01857012	-0.0338371	0.0215742	0.120501	-0.00586417	0.0121367	0.630213	0.0376692	0.0173987	0.0331858
cg01857019	-0.00370726	0.0032827	0.261935	-2.43253e-05	0.00184671	0.989521	0.00336265	0.00264736	0.207483
cg01857034	0.00476445	0.0065421	0.468446	-0.00116708	0.00368031	0.751935	-0.00522074	0.00527593	0.325208
cg01857114	0.000317213	0.0139939	0.981968	0.0140268	0.00787239	0.0783575	0.000760758	0.0112855	0.946413
cg01857123	-0.00402783	0.00908699	0.65871	0.00489422	0.00511196	0.341078	0.000246306	0.00732827	0.973267
cg01857151	0.00782987	0.0214173	0.715582	-0.00434715	0.0120485	0.719141	-0.00777084	0.0172721	0.653924
cg01857171	0.00279488	0.0152937	0.855431	0.00269372	0.00860359	0.754977	-0.00875176	0.0123337	0.479907
cg01857186	0.00528145	0.00776712	0.498368	-0.00897469	0.00436945	0.0430521	-0.00168225	0.00626385	0.788916
cg01857260	-0.00440844	0.0196328	0.822872	-0.000382478	0.0110446	0.972456	-0.00454064	0.015833	0.774976
cg01857262	0.00274178	0.00829845	0.741913	0.00138339	0.00466836	0.767698	-0.00664929	0.00669234	0.323254
cg01857264	0.00539206	0.014318	0.707415	0.000872817	0.00805471	0.913965	0.00153474	0.0115469	0.894575
cg01857327	-0.0212633	0.0166809	0.205887	0.00705713	0.00938399	0.454105	0.0164424	0.0134525	0.224988
cg01857342	-0.000349442	0.00383809	0.92767	0.00133836	0.00215915	0.537011	-0.000186824	0.00309526	0.952012
cg01857344	0.0019632	0.0149194	0.895622	-0.00739454	0.00839304	0.380785	-0.00489979	0.0120319	0.68486
cg01857475	0.00380111	0.00830891	0.648497	-0.00649083	0.00467424	0.168571	0.000107048	0.00670078	0.987291
cg01857482	0.00576633	0.00874827	0.511588	-0.000316959	0.00492141	0.9488	-0.00234146	0.00705511	0.740796
cg01857587	0.00124822	0.0144738	0.931478	0.000940438	0.00814234	0.908321	0.00539032	0.0116725	0.645406
cg01857591	0.0048947	0.00588736	0.408082	-0.00298798	0.00331198	0.369515	-0.00252951	0.00474791	0.595587
cg01857594	-0.00716347	0.00493585	0.150374	0.000617989	0.0027767	0.82441	0.00515273	0.00398055	0.199007
cg01857595	-0.00521765	0.0155865	0.738635	0.0127199	0.0087683	0.150551	0.000572479	0.0125698	0.963781
cg01857597	-0.016368	0.0179207	0.363638	0.00644516	0.0100814	0.52434	0.0029727	0.0144523	0.837524
cg01857615	0.0338015	0.0404659	0.405887	-0.043964	0.0227644	0.0567839	-0.0120476	0.032634	0.712918
cg01857704	-0.000943642	0.0226487	0.966864	-0.0259989	0.0127412	0.0444005	-0.0170333	0.0182653	0.353694
cg01857709	0.000546478	0.00258055	0.832795	0.00245389	0.00145171	0.0946265	-0.000968231	0.00208111	0.642944
cg01857718	0.00236409	0.00721988	0.744139	-0.00787348	0.0040616	0.0558792	0.000352438	0.00582253	0.951876
cg01857748	0.00137345	0.0106335	0.897534	0.00753122	0.00598194	0.21148	0.00160567	0.00857544	0.851918
cg01857802	0.00423608	0.00332855	0.206613	-0.00243302	0.0018725	0.197339	-0.00367829	0.00268433	0.174207
cg01857812	0.00517488	0.00996789	0.605002	-0.000234737	0.00560752	0.966708	-0.00198728	0.00803868	0.805338
cg01857819	-0.00159848	0.00816453	0.845247	0.00618852	0.00459302	0.181441	-0.00430169	0.00658435	0.515313
cg01857824	-0.0184779	0.0167839	0.274035	0.0106949	0.0094419	0.260524	0.00609587	0.0135355	0.653596
cg01857829	-0.00569303	0.00504775	0.262563	0.000644551	0.00283965	0.820982	0.000503606	0.0040708	0.901835
cg01857925	-0.0112873	0.010618	0.290774	0.00578904	0.00597322	0.335212	-0.0049698	0.00856294	0.56319
cg01857931	0.0263651	0.0515701	0.610504	0.0144796	0.0290112	0.618996	-0.0159133	0.0415891	0.702948
cg01857937	-0.00244826	0.00750418	0.745035	-0.00162795	0.00422154	0.700734	-0.00389084	0.00605181	0.522005
cg01857948	0.00191629	0.00762885	0.802274	-0.00927252	0.00429167	0.0335416	0.00664507	0.00615235	0.283159
cg01857977	-0.009612	0.0088227	0.279029	0.00376623	0.00496328	0.450061	0.0109214	0.00711513	0.128509
cg01858014	-0.0120933	0.0215875	0.576818	0.00598159	0.0121442	0.623603	0.0228107	0.0174094	0.193641
cg01858089	0.00251087	0.00784583	0.749734	-0.00306998	0.00441373	0.488607	-0.00204912	0.00632733	0.746845
cg01858157	-0.0118554	0.00942401	0.211838	0.00786855	0.00530155	0.141456	0.00932284	0.00760006	0.22333
cg01858173	0.00245077	0.0030766	0.427911	-0.00139288	0.00173076	0.423192	-0.0015027	0.00248115	0.546363
cg01858205	0.0131103	0.0161828	0.420123	-0.00397136	0.00910376	0.663774	0.00241799	0.0130507	0.853454
cg01858274	-0.0114082	0.0168282	0.499664	0.00702798	0.00946686	0.459905	0.00649223	0.0135713	0.633607
cg01858300	-0.00107185	0.0060407	0.859586	-0.00439885	0.00339824	0.199017	0.00463915	0.00487157	0.343649
cg01858337	0.000671079	0.0108919	0.951016	-0.00355173	0.00612733	0.563682	0.00385444	0.00878386	0.661913
cg01858381	0.0156599	0.0143804	0.279244	-0.00452695	0.00808982	0.577234	-0.00884581	0.0115972	0.447722
cg01858394	0.00421612	0.00884024	0.63464	-0.00477733	0.00497315	0.339466	-0.00422889	0.00712928	0.55464
cg01858428	0.0146556	0.00889273	0.103036	-0.00201703	0.00500268	0.687821	-0.0107738	0.00717161	0.136731
cg01858449	0.00166088	0.0210131	0.937186	0.012715	0.0118211	0.285142	-0.00795268	0.0169462	0.640064
cg01858458	-0.00263283	0.010573	0.80395	-0.00664475	0.00594792	0.267076	0.0105497	0.00852667	0.219397
cg01858467	-0.0133534	0.0174131	0.445289	-0.0147504	0.00979588	0.135833	0.0190401	0.0140429	0.178739
cg01858500	0.0191071	0.133182	0.886261	0.0268778	0.0749223	0.720677	-0.0982792	0.107405	0.362764
cg01858517	-0.00742634	0.010209	0.468961	-0.00783876	0.00574316	0.175891	0.00881255	0.00823313	0.28748
cg01858550	-0.00858586	0.0133872	0.523023	0.000752682	0.00753109	0.920625	0.000301716	0.0107962	0.97777
cg01858556	0.00917678	0.0129135	0.479256	-0.015401	0.00726458	0.0369199	0.000402996	0.0104142	0.969223
cg01858657	0.000968304	0.0160636	0.952075	-0.0120446	0.00903669	0.186142	0.00594363	0.0129546	0.647545
cg01858660	0.0241832	0.0109447	0.0298227	-0.00069625	0.00615702	0.910232	-0.0141827	0.00882642	0.111797
cg01858668	0.0147044	0.0189826	0.44071	-0.00961976	0.0106788	0.370225	-0.0152043	0.0153087	0.323439
cg01858696	0.0172698	0.0110628	0.122222	-0.00741345	0.00622344	0.236885	-0.0146246	0.00892164	0.104862
cg01858698	-0.032958	0.0313137	0.295548	0.0294693	0.0176158	0.0980252	0.0316746	0.0252532	0.213178
cg01858712	0.00425721	0.0295068	0.885622	-0.016896	0.0165993	0.311625	0.00422751	0.023796	0.859415
cg01858828	-0.0254897	0.0346403	0.463854	0.0017593	0.0194872	0.928277	0.0322677	0.0279359	0.251302
cg01858866	0.0141181	0.00502662	0.00617042	-0.0065603	0.00282776	0.0227405	-0.0100581	0.00405375	0.0150647
cg01858879	0.00146048	0.0036637	0.691161	0.00340181	0.00206104	0.102526	-0.00170596	0.00295462	0.565203
cg01858895	-0.0296473	0.0255067	0.248353	0.0150881	0.014349	0.296006	0.0157826	0.0205701	0.445053
cg01858923	-0.00115776	0.00350571	0.742025	5.88339e-05	0.00197216	0.976271	0.00104583	0.0028272	0.712363
cg01858966	0.0160297	0.00748884	0.0351812	-4.38599e-05	0.00421291	0.991718	-0.0151856	0.00603943	0.0138071
cg01858985	0.0116501	0.009846	0.240014	0.0060669	0.00553895	0.276472	-0.0114453	0.00794038	0.153144
cg01859130	-0.0126294	0.00792434	0.114704	0.00288314	0.0044579	0.519538	0.00544269	0.00639064	0.396792
cg01859191	0.00961714	0.00753209	0.205142	-0.00053345	0.00423724	0.900112	-0.00460748	0.00607431	0.450239
cg01859195	0.000939526	0.00333505	0.778849	0.000970592	0.00187616	0.60627	-0.0012534	0.00268958	0.642393
cg01859228	-0.0175587	0.00944615	0.0665131	0.0112572	0.00531401	0.0370609	0.0100111	0.00761792	0.192333
cg01859299	-0.0193909	0.0100652	0.057379	0.0174498	0.00566224	0.00277332	0.011143	0.00811714	0.173432
cg01859312	0.0083846	0.00992998	0.400831	-0.0159236	0.00558619	0.00547613	0.000905482	0.00800811	0.910241
cg01859321	0.00433255	0.0181076	0.811474	0.0203098	0.0101866	0.0493823	0.00189984	0.014603	0.896795
cg01859328	-0.00495097	0.00759109	0.516027	0.000641275	0.00427043	0.880989	0.0063397	0.00612189	0.303336
cg01859340	-0.0147481	0.00866763	0.0925027	0.0129314	0.00487605	0.00954428	0.00510135	0.00699008	0.46752
cg01859360	0.0097571	0.0212901	0.647911	-0.013651	0.0119769	0.257581	-0.0138326	0.0171696	0.422694
cg01859363	0.0045064	0.0136167	0.7415	0.0139283	0.00766019	0.0725448	-0.00279431	0.0109813	0.799754
cg01859392	-0.0181019	0.0134683	0.182512	-0.00251159	0.00757668	0.741091	0.0106801	0.0108616	0.328256
cg01859399	0.00289067	0.00967338	0.765801	0.00469446	0.00544183	0.390751	-0.00795553	0.00780117	0.310723
cg01859402	0.000386943	0.0152636	0.979835	-0.0028676	0.00858665	0.739232	0.00126551	0.0123094	0.918358
cg01859415	-0.012335	0.0112522	0.276075	0.0102433	0.00633001	0.109322	0.0135029	0.00907441	0.140445
cg01859460	0.00414722	0.0283122	0.883888	-0.0174066	0.0159272	0.277532	-0.0143383	0.0228326	0.531704
cg01859473	0.0168231	0.0157092	0.287242	-0.00256178	0.00883736	0.772613	-0.0239281	0.0126688	0.0623371
cg01859486	-0.0001245	0.00358258	0.972359	-0.000660366	0.00201541	0.743976	0.00130771	0.0028892	0.651975
cg01859528	-0.0124491	0.00926346	0.182559	-0.0026838	0.00521123	0.607888	0.0132161	0.00747059	0.0804674
cg01859549	0.0222877	0.0224402	0.32343	-0.00214043	0.0126239	0.865765	-0.0282648	0.0180971	0.122042
cg01859586	0.00567104	0.00784046	0.471478	-0.00654139	0.00441071	0.141754	-0.00274754	0.00632299	0.665003
cg01859616	-0.0168663	0.0212568	0.429721	0.0201574	0.0119582	0.095529	0.0189016	0.0171427	0.27331
cg01859621	0.00124104	0.00775802	0.873285	-0.00772625	0.00436434	0.0802604	0.00339906	0.00625652	0.588357
cg01859662	-0.000512309	0.00740119	0.944977	-0.000191274	0.0041636	0.963466	0.00352483	0.00596875	0.55639
cg01859717	-0.00664282	0.0118311	0.575953	-0.000144384	0.00665566	0.982743	-0.0072554	0.00954125	0.449105
cg01859735	-0.00353725	0.00364472	0.334543	1.8062e-05	0.00205036	0.992992	0.00178602	0.00293931	0.54505
cg01859739	0.000880633	0.00267945	0.74322	-4.44164e-05	0.00150735	0.976562	0.00161435	0.00216087	0.457074
cg01859762	-0.00068428	0.00301642	0.821084	0.00203603	0.00169691	0.233533	-0.000162683	0.00243261	0.946838
cg01859872	0.010819	0.0122679	0.380319	-0.01565	0.00690141	0.0258871	-0.00592645	0.00989354	0.550752
cg01859952	-0.000324753	0.00238098	0.891832	0.000132865	0.00133944	0.921218	-0.000134216	0.00192016	0.944439
cg01860010	0.000553407	0.00700053	0.937177	-0.00567731	0.00393821	0.15309	0.00461487	0.00564563	0.415972
cg01860021	0.00677284	0.0166147	0.684563	0.00322055	0.00934675	0.731274	-0.00222137	0.0133991	0.86872
cg01860054	0.00236892	0.00730025	0.746358	-0.00131947	0.00410682	0.74878	-0.00259725	0.00588734	0.660219
cg01860063	-0.00164826	0.00989079	0.868045	-0.00123281	0.00556414	0.825186	-0.00766984	0.00797651	0.339001
cg01860085	0.000279515	0.0118677	0.981265	-0.00263235	0.00667629	0.694359	0.00629648	0.00957082	0.512391
cg01860087	-0.00707745	0.0107085	0.510452	0.00162086	0.00602416	0.788535	0.00560611	0.00863596	0.517986
cg01860091	-0.000802285	0.00994511	0.935893	-0.00529186	0.0055947	0.346896	0.00352088	0.00802031	0.661779
cg01860101	-0.00788237	0.0223591	0.72531	-0.00185807	0.0125783	0.882914	1.20876e-05	0.0180317	0.999467
cg01860115	0.00832127	0.00327751	0.0129415	-0.00296456	0.00184379	0.111573	-0.00663343	0.00264317	0.0139814
cg01860124	0.00643727	0.016264	0.693246	-0.00887176	0.00914945	0.334972	-0.00476643	0.0131162	0.717209
cg01860168	0.000457984	0.00386983	0.906072	-0.00185673	0.00217701	0.396121	0.000144993	0.00312086	0.963053
cg01860189	-0.0156577	0.00804114	0.0548118	0.00690477	0.0045236	0.130626	0.0157089	0.00648483	0.0175424
cg01860271	-0.0143718	0.0207165	0.489737	0.0146768	0.0116542	0.21135	0.00729391	0.016707	0.663524
cg01860287	0.014241	0.0134109	0.291289	-0.00671967	0.00754441	0.375614	-0.0124276	0.0108153	0.253748
cg01860297	-0.00138399	0.0049228	0.779288	-0.000441662	0.00276936	0.873668	0.00301923	0.00397003	0.449058
cg01860311	-0.00354126	0.00747506	0.636897	0.00249505	0.00420515	0.554534	0.00694046	0.00602832	0.252833
cg01860356	0.0095787	0.0123807	0.441267	-0.00968752	0.00696487	0.167882	-0.00850944	0.00998452	0.396463
cg01860378	0.0401374	0.0173256	0.0229289	-0.0216979	0.00974667	0.0286474	-0.0323983	0.0139724	0.0228099
cg01860396	-0.00699523	0.01304	0.593054	0.00962561	0.00733578	0.193004	0.000339389	0.0105162	0.97433
cg01860459	0.0109567	0.0168694	0.517767	-0.00746054	0.00949003	0.433969	-0.0090061	0.0136045	0.509765
cg01860517	-0.0157795	0.0199102	0.430254	-0.0153747	0.0112006	0.173469	0.0211883	0.0160567	0.190514
cg01860545	0.00413486	0.0269109	0.87825	-0.00601281	0.015139	0.692234	-0.0083823	0.0217025	0.700287
cg01860693	0.00525815	0.0309297	0.865412	-0.020436	0.0173998	0.243475	-0.00572791	0.0249435	0.818927
cg01860741	0.00250267	0.0120445	0.835893	-0.000509837	0.0067757	0.940197	-0.0046747	0.00971334	0.631565
cg01860743	0.0126295	0.0101533	0.216965	0.00351477	0.00571184	0.539969	-0.00119003	0.00818824	0.884791
cg01860745	0.002639	0.0113677	0.81698	-0.00635197	0.00639499	0.323396	-0.00263299	0.00916756	0.774653
cg01860753	0.0153168	0.012812	0.235215	-0.00796812	0.00720748	0.272047	-0.00436648	0.0103323	0.673652
cg01860763	-0.0446505	0.0220543	0.0460505	0.0286147	0.0124068	0.0235234	0.0204195	0.0177858	0.254157
cg01860774	0.00224256	0.0111279	0.840768	-0.000576804	0.00626008	0.926804	-0.00456407	0.00897417	0.612365
cg01860778	-0.00324678	0.00669885	0.629151	-0.000459046	0.00376849	0.903336	0.00738447	0.00540233	0.17526
cg01860805	0.058298	0.0318309	0.0705303	-0.0346732	0.0179067	0.0561507	-0.0299552	0.0256703	0.246505
cg01860867	-0.00111728	0.0100338	0.9116	-0.00851388	0.00564458	0.135179	0.0015379	0.00809182	0.849718
cg01860897	-0.00639844	0.00593825	0.284307	0.00561639	0.00334061	0.0963861	-0.00108421	0.00478895	0.821435
cg01860912	-0.0224157	0.00887906	0.0134424	0.0132666	0.00499499	0.00944159	0.00896521	0.00716059	0.213996
cg01860943	0.000532574	0.00873334	0.951517	-0.00457684	0.00491301	0.354195	0.000459083	0.00704307	0.948182
cg01860944	-0.0202439	0.0227485	0.376033	-0.00121671	0.0127974	0.924479	0.00409142	0.0183457	0.824057
cg01860947	-0.00310359	0.00285226	0.27962	0.00232775	0.00160456	0.150542	0.00467018	0.00230023	0.0454516
cg01860954	0.00444492	0.00967333	0.647046	0.00549771	0.00544181	0.315232	-0.00390679	0.00780113	0.617808
cg01860957	-0.0148608	0.0106953	0.168319	0.00475154	0.00601674	0.431889	0.00583046	0.00862532	0.500894
cg01861019	-0.00810093	0.0141247	0.5678	0.00208074	0.00794595	0.794062	0.00697672	0.011391	0.541856
cg01861031	-0.000392454	0.00380289	0.918048	-0.00117096	0.00213934	0.585576	0.000274633	0.00306687	0.928857
cg01861060	0.0112792	0.00690409	0.106022	-0.00401654	0.00388395	0.304006	-0.0100349	0.00556786	0.075044
cg01861107	0.0151697	0.0146325	0.302812	-0.00838446	0.00823164	0.3113	-0.010141	0.0118005	0.392552
cg01861130	-0.0054815	0.00387111	0.160429	0.00388038	0.00217772	0.0783448	0.00318316	0.00312188	0.310799
cg01861131	0.021526	0.0199101	0.282682	0.00668066	0.0112006	0.552455	-0.014755	0.0160566	0.360731
cg01861257	-0.0105995	0.0122441	0.3891	0.00245764	0.00688803	0.722127	0.0123518	0.00987437	0.214404
cg01861259	-0.0117901	0.00747485	0.118441	0.000944698	0.00420503	0.822784	0.00724538	0.00602815	0.23273
cg01861277	-0.00691905	0.0133617	0.605925	0.000189219	0.00751675	0.979976	0.00801951	0.0107757	0.458794
cg01861284	0.00487865	0.00235915	0.0416831	0.000544348	0.00132716	0.68272	-0.00285651	0.00190256	0.136957
cg01861307	0.00417914	0.017469	0.811502	0.00929952	0.00982733	0.346682	-0.00596704	0.014088	0.672961
cg01861349	-0.00199901	0.00377832	0.598133	-0.00138811	0.00212552	0.515476	0.00108645	0.00304706	0.722307
cg01861377	-0.00691719	0.0242822	0.776439	0.0064788	0.0136602	0.636513	0.00891932	0.0195826	0.649931
cg01861389	0.0111904	0.00652013	0.0897527	-0.00845064	0.00366795	0.0236676	-0.00953949	0.00525821	0.073174
cg01861447	-0.0209023	0.0197884	0.293829	0.000166674	0.0111321	0.988089	0.0200457	0.0159585	0.212517
cg01861509	-0.00372672	0.0123088	0.762805	-0.012329	0.0069244	0.078566	0.00940539	0.00992651	0.346069
cg01861537	-0.0105337	0.0149697	0.483565	-5.39338e-05	0.00842135	0.994905	0.012162	0.0120725	0.316596
cg01861555	-0.0823092	0.0507821	0.108758	-0.0137343	0.0285679	0.631921	0.0243448	0.0409536	0.553792
cg01861591	0.00843602	0.00928799	0.366302	-0.00488649	0.00522503	0.35233	-0.00162827	0.00749037	0.828432
cg01861603	-0.0121392	0.0305264	0.691877	-0.0055894	0.0171728	0.745618	-0.00194204	0.0246182	0.937308
cg01861634	-0.0160574	0.0137022	0.244518	-0.000162181	0.0077083	0.983263	0.0299773	0.0110503	0.00807425
cg01861647	-0.00774151	0.00875046	0.378816	0.00193274	0.00492264	0.695581	0.00775623	0.00705687	0.274827
cg01861657	-0.0259616	0.0149705	0.0865111	0.0064334	0.00842178	0.447042	0.0274667	0.0120731	0.0254207
cg01861664	0.00126744	0.0129984	0.922553	0.00134053	0.00731235	0.85498	0.00185725	0.0104826	0.859793
cg01861740	0.00360705	0.0081479	0.659109	-0.00302233	0.00458366	0.51144	-0.00748292	0.00657093	0.257989
cg01861799	-0.00536481	0.0159716	0.737776	0.0107436	0.00898493	0.235126	-0.000120581	0.0128804	0.992553
cg01861804	0.00310332	0.00277632	0.26681	-0.00286435	0.00156184	0.0701598	-0.000928005	0.00223899	0.67957
cg01861827	0.0196624	0.0144438	0.177016	0.000378638	0.0081255	0.962942	-0.0150323	0.0116484	0.200374
cg01861885	-0.0166487	0.0144207	0.251531	0.000318568	0.00811249	0.968768	0.0132668	0.0116297	0.257168
cg01861913	-0.0035634	0.00772553	0.645798	0.0015767	0.00434606	0.717664	-0.00057799	0.00623031	0.926304
cg01862034	-0.000429083	0.0104059	0.967206	0.0028922	0.00585395	0.622538	-0.00652777	0.00839195	0.438811
cg01862036	-0.00198546	0.0109727	0.856841	0.000122446	0.00617276	0.98422	0.00466205	0.00884899	0.599673
cg01862052	0.0491357	0.0207529	0.0201711	-0.00936774	0.0116747	0.424561	-0.0336193	0.0167363	0.0477366
cg01862152	-0.0129833	0.0115507	0.264167	0.00295456	0.00649793	0.65049	0.0122006	0.00931514	0.193808
cg01862160	0.00360819	0.00672122	0.592783	0.00153193	0.00378108	0.68638	0.00222135	0.00542038	0.682974
cg01862172	-0.00412099	0.00431482	0.342247	0.00274153	0.00242734	0.26189	0.00403709	0.00347972	0.249226
cg01862248	-0.0130861	0.0239936	0.586906	-0.00839125	0.0134978	0.535818	0.0101085	0.0193498	0.602746
cg01862266	-0.00478978	0.00554659	0.390263	0.0064115	0.00312028	0.0429705	0.00327628	0.00447309	0.465913
cg01862311	-0.00832114	0.0201119	0.680105	-0.00566696	0.0113141	0.617753	0.000798911	0.0162194	0.96083
cg01862357	0.00670324	0.010451	0.52299	-0.001366	0.00587928	0.816832	-0.00946955	0.00842827	0.264369
cg01862363	0.0128594	0.0385158	0.739297	-0.0018592	0.0216674	0.931822	-0.0329684	0.0310614	0.291516
cg01862420	-0.0145168	0.00961674	0.13487	0.0072941	0.00540997	0.181153	0.00374801	0.00775549	0.630145
cg01862457	-0.0228373	0.0161483	0.160948	0.00221212	0.00908434	0.808198	0.0161114	0.0130229	0.219434
cg01862641	0.0201777	0.0181038	0.268181	-0.0127536	0.0101844	0.213907	-0.00646046	0.0145999	0.659251
cg01862650	-0.00179796	0.0138165	0.89677	-0.000195452	0.00777257	0.979997	-0.00115746	0.0111424	0.91751
cg01862688	0.00736203	0.0195355	0.707222	0.00490368	0.0109899	0.656587	-0.0187967	0.0157546	0.236153
cg01862722	0.00183546	0.016677	0.912622	0.0101258	0.00938179	0.283505	-0.0116095	0.0134493	0.390456
cg01862828	0.00166847	0.0217593	0.939059	0.0120999	0.0122409	0.325723	-0.00210094	0.017548	0.904983
cg01862897	-0.0131892	0.0179793	0.465226	0.00930602	0.0101144	0.360137	0.00994356	0.0144996	0.494716
cg01863006	-0.000268649	0.00915714	0.976664	-0.00471172	0.00515142	0.362966	0.003057	0.00738484	0.679949
cg01863011	-0.00195108	0.00703829	0.782293	-0.00711136	0.00395945	0.0760399	0.00752864	0.00567608	0.188267
cg01863013	-0.00598307	0.00776781	0.443294	0.0017555	0.00436984	0.68889	0.000226559	0.00626441	0.971235
cg01863042	-0.00771903	0.040739	0.850172	-0.0259217	0.0229181	0.261211	0.00335822	0.0328543	0.918826
cg01863081	0.00563488	0.0125263	0.653969	-0.00562293	0.00704678	0.427128	-0.0031705	0.0101019	0.754404
cg01863090	0.00814672	0.0233963	0.728546	-0.0115342	0.0131617	0.383313	-0.00723784	0.0188681	0.702231
cg01863123	0.0227866	0.0178427	0.205051	-0.0195567	0.0100376	0.0546719	-0.0210186	0.0143894	0.147783
cg01863226	0.0140273	0.0186476	0.453992	-0.0124476	0.0104904	0.238701	0.00472098	0.0150385	0.754346
cg01863266	-0.000424383	0.00416791	0.919138	-0.000609475	0.00234469	0.79554	0.00125079	0.00336124	0.710729
cg01863280	-0.00993791	0.00609837	0.106887	0.00394829	0.00343069	0.253011	0.00548332	0.00491808	0.268022
cg01863290	-0.0050693	0.00729632	0.489091	-0.00407713	0.0041046	0.323379	0.00981403	0.00588417	0.0990217
cg01863319	0.00517877	0.0131836	0.695436	-0.00567291	0.00741653	0.446449	-0.00323339	0.010632	0.761781
cg01863335	-0.000585352	0.00234673	0.803627	-0.0024381	0.00132017	0.0682544	0.00108011	0.00189254	0.569696
cg01863337	-0.00305958	0.0082859	0.712859	-0.0029356	0.0046613	0.530527	-0.000745131	0.00668223	0.911475
cg01863374	0.00393707	0.00323209	0.226549	0.000600348	0.00181824	0.742076	-0.000679769	0.00260655	0.794883
cg01863392	-0.0136314	0.0142221	0.340548	0.00446114	0.00800076	0.57859	0.00582941	0.0114695	0.612593
cg01863398	-0.0274542	0.0100141	0.0074538	0.00262619	0.00563352	0.642286	0.02255	0.00807596	0.00646436
cg01863419	-0.00561875	0.0154571	0.717129	-0.0103098	0.00869551	0.239067	0.00423424	0.0124655	0.734938
cg01863484	-0.010349	0.010156	0.311089	0.00537205	0.00571331	0.349744	-0.000434991	0.00819034	0.957769
cg01863495	0.0126242	0.0118306	0.288956	0.000108828	0.0066554	0.986992	-0.011097	0.00954088	0.248045
cg01863510	0.0152945	0.0128586	0.237581	-0.00469348	0.00723372	0.518195	-0.0140035	0.0103699	0.180474
cg01863613	-0.00192596	0.0072952	0.792416	0.00384898	0.00410397	0.35097	-0.00347209	0.00588327	0.556648
cg01863674	0.0105526	0.01181	0.374097	0.00536889	0.00664382	0.421287	-0.0103412	0.00952428	0.280647
cg01863682	0.00286751	0.00658598	0.664379	-0.00185507	0.00370499	0.61788	0.00353824	0.00531131	0.507106
cg01863693	0.00441071	0.00681962	0.519525	0.0101268	0.00383643	0.00987205	-0.00823541	0.00549973	0.137989
cg01863731	0.00383804	0.0262679	0.884179	-0.016636	0.0147772	0.263425	-0.00444668	0.0211839	0.834242
cg01863808	0.00536804	0.00329877	0.107378	-0.000949845	0.00185575	0.610091	-0.00420658	0.00266032	0.117539
cg01863964	0.0132907	0.035541	0.70937	-0.0222375	0.0199939	0.269181	-0.0208375	0.0286623	0.469224
cg01863969	-0.00578004	0.00857677	0.502192	-0.00967369	0.00482493	0.0481519	0.00334336	0.0069168	0.630077
cg01864015	-0.0214414	0.00722405	0.00389229	0.00219185	0.00406395	0.591061	0.0131143	0.00582589	0.0269638
cg01864026	0.00364167	0.00846907	0.668287	0.00223308	0.00476434	0.640479	-0.00416736	0.00682995	0.543383
cg01864029	0.082546	0.124395	0.508754	-0.04871	0.0699793	0.488288	-0.0950519	0.100319	0.346073
cg01864032	0.00318401	0.00893226	0.722378	-0.00444246	0.00502491	0.379143	-0.0048194	0.00720349	0.505285
cg01864069	0.0040918	0.00840588	0.627668	-0.000958472	0.0047288	0.839863	0.00038342	0.00677899	0.955028
cg01864100	0.00503962	0.0115719	0.664299	-0.000858608	0.00650985	0.89538	-0.00679854	0.00933223	0.468309
cg01864127	7.88813e-05	0.00891126	0.992958	-0.0026281	0.0050131	0.601472	-0.00083353	0.00718655	0.907938
cg01864178	-0.00506237	0.0100412	0.615453	0.00668581	0.00564876	0.239875	0.00520867	0.0080978	0.521813
cg01864230	0.00482104	0.00752005	0.523188	0.00444057	0.00423046	0.296847	-0.00301657	0.0060646	0.620186
cg01864251	0.0132452	0.0187975	0.48297	0.00309982	0.0105747	0.770133	0.00525773	0.0151594	0.729576
cg01864326	-0.00473523	0.010676	0.658501	0.0087017	0.00600585	0.151053	0.00248343	0.00860971	0.773708
cg01864336	-0.0133643	0.0225869	0.555634	0.0215028	0.0127064	0.0942553	0.0182215	0.0182153	0.319986
cg01864361	0.019145	0.0152671	0.213278	-0.00845075	0.00858861	0.327933	-0.0237521	0.0123122	0.0570491
cg01864372	0.00611655	0.00544927	0.26483	-0.00188572	0.00306553	0.540107	-0.00495435	0.0043946	0.262758
cg01864395	0.0445541	0.0240429	0.0673361	-0.0211364	0.0135255	0.121837	-0.0145284	0.0193895	0.455751
cg01864404	-0.0369701	0.0366321	0.31573	0.00577154	0.0206077	0.780106	0.0120685	0.0295422	0.683922
cg01864468	0.00858125	0.0150172	0.569218	-0.009828	0.00844806	0.247945	-0.0204668	0.0121108	0.0946984
cg01864498	0.00520607	0.00503248	0.30384	-0.00179716	0.00283106	0.527264	-0.00498292	0.00405849	0.22292
cg01864535	0.011284	0.0114088	0.325438	-0.00202566	0.00641809	0.753066	-0.00453299	0.00920069	0.62351
cg01864564	-0.000298012	0.0102784	0.976937	-0.0044807	0.00578218	0.44054	-0.00224146	0.00828908	0.787499
cg01864699	0.012329	0.0212189	0.56275	-0.00446982	0.0119368	0.708998	-0.00584627	0.0171121	0.733461
cg01864728	0.00589262	0.0118418	0.620044	0.00380412	0.00666173	0.569479	-0.00731636	0.00954995	0.44573
cg01864750	-0.00704906	0.00700976	0.317459	0.00549585	0.0039434	0.167046	0.00438908	0.00565308	0.439664
cg01864791	0.000416355	0.0213472	0.984485	-0.0124215	0.0120091	0.303911	0.000811858	0.0172157	0.962498
cg01864825	-0.0029462	0.00804767	0.715205	0.000627535	0.00452728	0.890085	0.00384018	0.0064901	0.555623
cg01864836	0.0138737	0.0174676	0.42926	0.00275035	0.00982652	0.780241	0.000238883	0.0140869	0.98651
cg01864933	-0.00382299	0.0261301	0.884026	0.00205015	0.0146997	0.889409	0.00277348	0.0210728	0.8956
cg01864948	-0.00779196	0.0122511	0.526473	-0.000472072	0.00689198	0.945552	0.0138614	0.00988003	0.164267
cg01864957	0.00588131	0.0114571	0.60905	-0.00324091	0.00644529	0.616382	0.0012759	0.00923968	0.890496
cg01864980	-0.0129219	0.00894775	0.152373	0.000596869	0.00503363	0.905891	0.00863079	0.00721598	0.234997
cg01864982	-0.00872623	0.00823523	0.292318	0.00323512	0.00463279	0.486891	0.00933695	0.00664136	0.163405
cg01864991	0.00655386	0.00634511	0.30458	-0.0116379	0.00356949	0.00160164	0.00881727	0.00511706	0.0885042
cg01865066	0.00174657	0.00908094	0.84794	0.00338007	0.00510855	0.509986	0.0019497	0.00732339	0.790707
cg01865091	0.0150502	0.00989028	0.131793	-0.00851779	0.00556386	0.129504	-0.0128914	0.00797609	0.109745
cg01865108	0.00882155	0.00822919	0.286762	-0.00472048	0.0046294	0.310776	-0.00545619	0.0066365	0.413292
cg01865113	0.00188753	0.00193871	0.333015	-0.000611416	0.00109063	0.576541	-0.00135394	0.00156348	0.388941
cg01865114	0.00416616	0.0309405	0.893206	0.0162478	0.0174058	0.353222	0.0161256	0.0249522	0.519853
cg01865118	-0.0104719	0.0128853	0.418658	0.00853526	0.00724871	0.242288	0.00368718	0.0103914	0.723596
cg01865132	0.00337181	0.0159463	0.833045	-0.00409598	0.00897074	0.649128	0.00198525	0.0128601	0.877681
cg01865197	-0.0200039	0.0162934	0.222936	0.0142215	0.00916596	0.124483	0.0180044	0.0131399	0.174229
cg01865231	0.00623505	0.0112031	0.5793	0.00135818	0.00630241	0.829893	-0.00951666	0.00903484	0.295175
cg01865233	-0.0255225	0.023454	0.279584	0.0108569	0.0131942	0.412894	0.0074202	0.0189146	0.695819
cg01865305	-0.0254614	0.0150834	0.0950687	0.0110077	0.00848528	0.19805	0.0140081	0.0121641	0.252717
cg01865313	-0.00649865	0.0104818	0.536919	-0.000142672	0.00589661	0.980753	0.00145822	0.00845311	0.863449
cg01865484	0.0149982	0.00953584	0.119476	-0.00389016	0.00536446	0.470338	-0.0120708	0.00769025	0.120217
cg01865519	-0.0073085	0.00688701	0.291605	-0.0023111	0.00387434	0.552417	0.00631488	0.00555408	0.258742
cg01865606	0.00142539	0.00301687	0.637801	-0.00362242	0.00169716	0.0356903	-0.00124914	0.00243298	0.60899
cg01865609	0.0122532	0.00654061	0.06445	-0.00184135	0.00367947	0.618059	-0.0066025	0.00527472	0.214104
cg01865626	0.0194127	0.0128732	0.135265	-0.011462	0.00724194	0.117198	-7.71952e-05	0.0103817	0.994085
cg01865721	0.012017	0.0154849	0.439876	-0.0132454	0.00871118	0.132094	0.00695913	0.0124879	0.578809
cg01865773	0.00120666	0.0191902	0.95001	0.00520812	0.0107956	0.630741	-0.0128327	0.0154761	0.409315
cg01865824	0.00587369	0.00528396	0.269441	-0.00873416	0.00297253	0.00424749	-0.00365802	0.00426129	0.393069
cg01865825	-0.0156501	0.00838024	0.0652786	0.00916571	0.00471437	0.0551783	0.00778587	0.00675831	0.252533
cg01865916	0.00975008	0.0281993	0.73038	-0.0130559	0.0158637	0.412808	-0.0180904	0.0227415	0.428552
cg01865923	0.0335919	0.0146484	0.024304	-0.00909	0.00824055	0.273105	-0.0314535	0.0118133	0.00927364
cg01865937	-0.0091585	0.00704693	0.197236	0.0040716	0.0039643	0.307304	0.00167077	0.00568305	0.769481
cg01865952	-0.0123297	0.031721	0.698477	-0.00068394	0.0178449	0.969517	0.0144541	0.0255816	0.57355
cg01866022	0.0131676	0.0140037	0.349731	-0.00414216	0.00787788	0.600399	-0.00530774	0.0112934	0.639568
cg01866038	0.00100809	0.00838161	0.90455	0.00113855	0.00471514	0.809776	-0.000391711	0.00675942	0.953924
cg01866064	0.00116976	0.00364719	0.749203	0.00200971	0.00205175	0.330108	-0.00311103	0.0029413	0.293186
cg01866066	-0.0194181	0.0148801	0.195425	-0.00373958	0.00837091	0.656202	0.0135272	0.0120002	0.262808
cg01866091	0.00591539	0.00732341	0.421497	0.00214925	0.00411984	0.603248	-0.00245557	0.00590602	0.678623
cg01866098	-0.000767333	0.00307063	0.803272	-0.00211175	0.00172741	0.224899	0.00146845	0.00247633	0.55476
cg01866162	0.00473843	0.00649147	0.46743	-0.0036679	0.00365183	0.318037	-0.00559734	0.0052351	0.288009
cg01866178	0.000625925	0.0147208	0.966184	0.0121098	0.00828132	0.147344	-0.000816805	0.0118717	0.945308
cg01866190	-0.00330197	0.00270928	0.226306	-8.93005e-05	0.00152413	0.953415	0.003557	0.00218492	0.107231
cg01866215	-0.015907	0.00998255	0.114765	0.00187695	0.00561576	0.739031	0.00594805	0.0080505	0.462038
cg01866220	0.003343	0.0176466	0.850199	-0.000813401	0.00992726	0.93489	0.00855518	0.0142313	0.549337
cg01866301	0.00348194	0.00998816	0.728247	0.00337836	0.00561892	0.549276	-0.00724214	0.00805503	0.371148
cg01866308	-0.0130541	0.024762	0.599441	0.0162119	0.0139301	0.247759	0.00305728	0.0199695	0.878684
cg01866330	0.0161558	0.0086784	0.0661149	0.00316962	0.0048821	0.517938	-0.0184404	0.00699876	0.010003
cg01866345	-0.00323732	0.0124674	0.795752	0.00234218	0.00701363	0.739243	0.00308481	0.0100544	0.759738
cg01866359	-0.0367886	0.0218457	0.0958473	0.0172	0.0122895	0.16528	0.0145583	0.0176176	0.41092
cg01866367	-3.31441e-05	0.0106042	0.997513	0.00766436	0.00596548	0.202358	-0.00886175	0.00855185	0.30303
cg01866427	2.47161e-05	0.00383685	0.994875	0.00141802	0.00215845	0.512981	-0.000452799	0.00309426	0.884003
cg01866431	-7.85847e-05	0.00983766	0.993645	-0.00400219	0.00553425	0.471562	0.00500184	0.00793366	0.530086
cg01866434	0.0171864	0.0185864	0.357751	-0.00432766	0.0104559	0.679993	-0.0155369	0.0149891	0.302887
cg01866455	-0.0208222	0.0105496	0.0516589	0.0110958	0.00593476	0.0649774	0.0129924	0.0085078	0.130445
cg01866508	-0.0105807	0.00950713	0.26888	0.0054027	0.00534831	0.315281	0.0117684	0.0076671	0.128516
cg01866518	0.0017169	0.0183519	0.925683	0.0112322	0.010324	0.279684	0.00184284	0.0148	0.9012
cg01866521	-0.00176817	0.00332002	0.595715	0.00169765	0.0018677	0.365947	0.00086577	0.00267745	0.74722
cg01866551	0.00856608	0.00759154	0.262338	0.00627505	0.00427068	0.145434	-0.0165612	0.00612225	0.0082491
cg01866562	-0.0174586	0.010609	0.103529	-0.00276607	0.00596816	0.644211	0.0196597	0.00855568	0.0240264
cg01866597	-0.00169139	0.00356093	0.636016	-0.00172613	0.00200323	0.391291	0.00139504	0.00287174	0.628372
cg01866630	0.00355857	0.00680347	0.602299	0.00196169	0.00382735	0.609598	-0.00277787	0.00548671	0.613963
cg01866689	0.00895864	0.0166496	0.591935	-0.00875106	0.00936635	0.352791	0.00572598	0.0134272	0.67086
cg01866707	0.011446	0.0112594	0.31224	-0.00650387	0.00633404	0.307422	-0.00488523	0.00908019	0.591977
cg01866770	0.00748097	0.0104553	0.476251	0.0105112	0.00588173	0.0774882	-0.0128539	0.00843178	0.131107
cg01866805	0.0278882	0.00885971	0.00226954	-0.00998779	0.0049841	0.048262	-0.0188752	0.00714498	0.00981567
cg01866814	0.0258122	0.117644	0.826858	-0.0456821	0.0661818	0.491916	-0.00699529	0.0948753	0.941397
cg01866861	0.0153858	0.0288165	0.594789	-0.0142289	0.0162109	0.382563	-0.0249344	0.0232393	0.286334
cg01866895	-0.00685601	0.0131404	0.603202	-9.64686e-05	0.00739225	0.989619	-0.00303266	0.0105972	0.77544
cg01866897	0.00439947	0.00878767	0.617918	-0.00278599	0.00494357	0.574539	0.00249282	0.00708688	0.725895
cg01866942	-0.00268252	0.00763998	0.72637	0.00302096	0.00429793	0.484047	0.00202662	0.00616132	0.743021
cg01866959	-0.00192922	0.00275972	0.486422	0.000193974	0.0015525	0.900864	0.000862037	0.0022256	0.699482
cg01866960	-0.0118491	0.0201259	0.557591	-0.00436656	0.011322	0.700704	0.00856335	0.0162307	0.59915
cg01867004	0.00631786	0.00750689	0.402369	-0.00206054	0.00422306	0.626858	-0.00368209	0.00605398	0.54467
cg01867031	-0.00719451	0.00927962	0.440313	0.00688662	0.00522032	0.190647	0.00335204	0.00748362	0.655353
cg01867045	-0.0189019	0.0141599	0.185475	0.0100042	0.00796574	0.212593	0.00978516	0.0114193	0.393912
cg01867111	0.0034001	0.0049657	0.495386	-8.10512e-05	0.0027935	0.976921	-0.00113042	0.00400463	0.778417
cg01867142	-0.015769	0.00606773	0.0110258	0.00513293	0.00341345	0.136356	0.00689603	0.00489337	0.162406
cg01867155	0.0217386	0.0202115	0.285169	0.00274389	0.0113701	0.809885	-0.0134126	0.0162997	0.412883
cg01867280	0.00112469	0.00290902	0.700002	0.000919899	0.00163649	0.575516	0.000159246	0.002346	0.946041
cg01867298	0.0166459	0.0104832	0.116031	0.00371669	0.00589742	0.53024	-0.0151045	0.00845427	0.0775649
cg01867320	0.0144137	0.0121132	0.237392	-0.000339862	0.00681439	0.96034	-0.00804025	0.0097688	0.41278
cg01867395	-0.00461677	0.00877535	0.600184	0.0080335	0.00493664	0.107371	0.00555462	0.00707694	0.434701
cg01867419	0.00408323	0.0054422	0.455152	-0.00118119	0.00306155	0.700598	9.21248e-05	0.0043889	0.983303
cg01867433	-0.00219465	0.00239197	0.361474	-7.27097e-05	0.00134562	0.957035	0.000947619	0.00192902	0.624521
cg01867521	-0.00781764	0.00722035	0.281994	0.00166353	0.00406187	0.683168	0.00315372	0.00582291	0.589507
cg01867538	-0.0171055	0.0111345	0.128189	0.00720964	0.00626382	0.252961	0.0168663	0.00897953	0.0637673
cg01867561	0.00976221	0.0109685	0.375967	-0.00790332	0.00617043	0.203734	-0.00340063	0.00884565	0.701612
cg01867602	-0.00945351	0.00717211	0.191014	0.00238935	0.00403473	0.555291	0.00635707	0.005784	0.274838
cg01867632	0.00435276	0.00385833	0.262432	-0.00283564	0.00217053	0.194932	-0.00303613	0.00311158	0.331955
cg01867647	0.00492406	0.0105464	0.641769	-0.00283884	0.00593295	0.633533	-0.012448	0.00850521	0.146999
cg01867652	-0.00625157	0.0161185	0.699096	0.00164066	0.00906758	0.856848	0.0216157	0.0129989	0.100017
cg01867653	0.00312267	0.00883575	0.724654	0.000456211	0.00497062	0.927088	-0.00820168	0.00712566	0.252957
cg01867663	-0.0173074	0.0130952	0.189828	0.00608746	0.00736681	0.410926	0.0258279	0.0105607	0.0165218
cg01867682	-0.0300503	0.0173573	0.0870307	0.0156798	0.00976449	0.112027	0.0239257	0.0139979	0.0910571
cg01867696	0.0056025	0.0159667	0.726541	-0.0107007	0.00898218	0.236842	-0.00415615	0.0128764	0.747661
cg01867764	0.0012702	0.00872144	0.88455	-0.00821525	0.00490632	0.0977233	-0.00198589	0.00703347	0.778362
cg01867776	-0.0328867	0.0154651	0.0363601	0.0152979	0.00870001	0.0822819	0.0230677	0.0124719	0.0678517
cg01867854	0.000189563	0.00732267	0.979408	0.0024345	0.00411942	0.556102	0.00226421	0.00590542	0.702371
cg01867925	0.000442266	0.00857669	0.958995	-0.00197393	0.00482488	0.683484	-0.00167643	0.00691673	0.809075
cg01867930	-0.0179491	0.0132375	0.178713	-0.000537416	0.00744686	0.942639	0.0051449	0.0106755	0.63109
cg01867950	-0.0286389	0.017454	0.104529	0.00783566	0.00981887	0.427082	0.0207786	0.0140759	0.143589
cg01867994	0.0086886	0.00932576	0.354142	-0.00425319	0.00524628	0.419798	-0.00974266	0.00752083	0.198681
cg01868016	-2.60694e-05	0.00528444	0.996075	0.000489583	0.0029728	0.869581	-0.00213658	0.00426167	0.617423
cg01868022	0.0150119	0.00744272	0.0468527	-0.00570777	0.00418696	0.176412	-0.0151143	0.00600224	0.0136733
cg01868071	-0.00386668	0.00828619	0.641951	-0.00252868	0.00466146	0.588918	0.00280048	0.00668246	0.676216
cg01868106	-0.00608752	0.00878909	0.490435	0.000770871	0.00494437	0.876475	0.00446738	0.00708803	0.530208
cg01868112	0.00166314	0.00695948	0.811701	-0.00169935	0.00391511	0.665353	0.00262989	0.00561253	0.640572
cg01868187	0.00136499	0.0125216	0.913451	0.0117735	0.00704412	0.0983206	0.00250371	0.0100981	0.80478
cg01868206	-0.00520384	0.00825744	0.530254	-0.00304483	0.00464529	0.513938	0.00471913	0.00665927	0.480478
cg01868213	0.00173843	0.00294099	0.556018	-0.00164482	0.00165448	0.322964	-0.00363521	0.00237178	0.129066
cg01868222	0.000560212	0.00333789	0.867112	0.00150306	0.00187775	0.425679	-0.00138934	0.00269186	0.607108
cg01868263	-0.00500391	0.00996192	0.616753	0.00335396	0.00560415	0.551113	0.00447775	0.00803386	0.578746
cg01868367	0.0124033	0.0102248	0.228465	-0.00398479	0.00575203	0.490348	-0.0122506	0.00824585	0.141068
cg01868379	-0.00794626	0.0106941	0.459501	-0.00761787	0.00601606	0.208881	0.0112157	0.00862435	0.196954
cg01868382	-0.00189991	0.00404295	0.639608	-2.69419e-05	0.00227439	0.990576	-7.53678e-05	0.00326047	0.981612
cg01868405	-0.00131837	0.00483694	0.785851	0.00162344	0.00272106	0.552345	0.00152233	0.00390079	0.69732
cg01868487	-0.0154632	0.024501	0.529654	-0.0172626	0.0137833	0.213847	0.00677883	0.019759	0.732389
cg01868499	0.0199513	0.0323595	0.539178	-0.0284382	0.0182041	0.121959	-0.0324297	0.0260965	0.217402
cg01868546	0.00902829	0.0165176	0.586095	-0.000928478	0.0092921	0.920642	-0.00772559	0.0133207	0.563471
cg01868551	0.0936947	0.0425106	0.0302251	-0.03192	0.0239147	0.185523	-0.0635329	0.034283	0.0673248
cg01868559	0.00266794	0.00234367	0.258168	-0.00254843	0.00131845	0.0565785	0.00149083	0.00189007	0.432442
cg01868571	0.00449951	0.0156453	0.774356	0.00615967	0.00880137	0.485929	-0.0191089	0.0126172	0.133607
cg01868577	-0.00649449	0.019396	0.738573	0.0178312	0.0109114	0.105919	-0.00251921	0.015642	0.872433
cg01868588	-0.016431	0.0110039	0.139088	0.00131393	0.00619034	0.832416	0.0145537	0.00887419	0.1047
cg01868612	-0.00366195	0.00483924	0.45131	0.00220936	0.00272235	0.419309	0.00319951	0.00390264	0.414606
cg01868616	0.00888122	0.0294782	0.763936	-0.0177818	0.0165832	0.286632	0.0156022	0.0237729	0.513403
cg01868680	0.00343783	0.00853519	0.688119	-0.00464016	0.00480154	0.33659	-0.00173366	0.00688327	0.801753
cg01868729	0.00191512	0.0316319	0.951865	0.0119695	0.0177948	0.503	-0.00666951	0.0255098	0.794378
cg01868745	0.025319	0.0154484	0.104923	-0.0128865	0.00869065	0.141827	-0.00379361	0.0124585	0.761492
cg01868752	-0.0237717	0.021091	0.262873	-0.00407465	0.0118649	0.732131	0.0284014	0.017009	0.0986416
cg01868753	0.00173278	0.0114684	0.880262	-0.00546498	0.00645165	0.399336	0.00695862	0.00924879	0.4539
cg01868755	0.0116502	0.0067592	0.0884148	0.0040471	0.00380244	0.290188	-0.0128183	0.00545101	0.0210089
cg01868762	0.00681362	0.00753472	0.368394	-0.00241284	0.00423871	0.570696	-0.00934664	0.00607643	0.127719
cg01868766	-0.00701765	0.0155765	0.653477	0.000446013	0.00876268	0.959525	0.00693372	0.0125618	0.582417
cg01868781	-0.00709105	0.0167562	0.673226	0.0091431	0.00942634	0.334822	0.000225331	0.0135132	0.986735
cg01868782	-0.007877	0.00549256	0.155206	0.00214485	0.00308989	0.489479	0.00814155	0.00442952	0.0695527
cg01868791	0.00473384	0.00952236	0.620381	-0.00905191	0.00535688	0.0947361	-0.00640601	0.00767938	0.406516
cg01868835	-0.0360509	0.0175287	0.0427833	-0.0045554	0.00986089	0.645285	0.0305942	0.0141361	0.0332493
cg01868838	-0.00709264	0.0122857	0.565256	0.00816684	0.0069114	0.240641	0.0108678	0.00990788	0.27579
cg01868869	0.0108406	0.011483	0.347817	0.0104701	0.00645986	0.108765	-0.0163647	0.00926057	0.0807948
cg01868896	0.0136149	0.0136101	0.31998	-0.00426502	0.00765648	0.578959	-0.0114634	0.010976	0.29926
cg01869007	0.0267114	0.038788	0.492918	-0.0277771	0.0218205	0.206496	-0.033271	0.0312809	0.290514
cg01869028	-0.00402017	0.00975855	0.681403	0.0101171	0.00548975	0.0688281	-0.00371534	0.00786986	0.638067
cg01869058	-0.0116565	0.0179494	0.517823	-0.00858501	0.0100976	0.3976	0.0121938	0.0144754	0.401941
cg01869067	-0.00132263	0.00595356	0.824724	0.00645146	0.00334922	0.0574149	0.00208761	0.0048013	0.664809
cg01869090	-0.00767852	0.0121666	0.52966	0.0167609	0.00684444	0.0163868	0.00687612	0.00981188	0.485345
cg01869093	0.00322651	0.0217904	0.882638	-0.0119032	0.0122584	0.33429	-0.00715491	0.017573	0.684919
cg01869116	-0.0112343	0.00760445	0.143281	0.0105302	0.00427794	0.0158564	0.00149925	0.00613267	0.807456
cg01869118	-0.0135357	0.0128323	0.294498	0.00552608	0.00721889	0.446092	0.013721	0.0103487	0.188436
cg01869128	-0.0149321	0.00982401	0.132232	0.00986383	0.00552658	0.0778615	0.00523512	0.00792265	0.510541
cg01869138	-0.00317233	0.0163817	0.846911	0.00251519	0.00921566	0.785572	-0.00832163	0.0132111	0.530453
cg01869154	0.0151169	0.0104002	0.149761	-0.00308996	0.00585072	0.598782	-0.00498885	0.00838732	0.553551
cg01869157	0.00392968	0.0154761	0.800171	-0.000614534	0.0087062	0.943893	-0.00247289	0.0124808	0.843413
cg01869186	-0.00467773	0.0117613	0.691832	0.00849357	0.00661642	0.202732	0.00691338	0.009485	0.468081
cg01869193	0.00146821	0.00315448	0.64281	-0.0018625	0.00177458	0.296901	0.000752272	0.00254396	0.768173
cg01869219	-0.00441265	0.0104988	0.675328	-0.000490684	0.00590619	0.933984	0.00017089	0.00846685	0.983944
cg01869224	0.0197589	0.0506888	0.697654	-0.0368751	0.0285154	0.199457	-0.0375886	0.0408784	0.360424
cg01869229	-0.000144952	0.0129046	0.991064	-0.00179319	0.00725959	0.805497	0.00300236	0.010407	0.773671
cg01869233	-0.00905135	0.0134799	0.503741	0.011388	0.00758321	0.136869	0.0055024	0.0108709	0.614057
cg01869261	0.00377536	0.00277358	0.177053	-0.000105349	0.0015603	0.946328	-0.0017858	0.00223678	0.426874
cg01869273	0.0011643	0.00318029	0.7152	-0.00305288	0.0017891	0.0915885	0.0033426	0.00256477	0.195999
cg01869283	0.0161242	0.00966898	0.0990703	-0.0153197	0.00543936	0.00603559	-0.00829452	0.00779762	0.290466
cg01869288	-0.000930066	0.00732213	0.899224	-0.004594	0.00411912	0.267871	0.00154051	0.00590498	0.794814
cg01869307	0.0199756	0.0186567	0.287338	-0.0117763	0.0104955	0.265005	-0.0138772	0.0150458	0.358969
cg01869342	-0.0175443	0.010089	0.0856633	0.00312152	0.00567566	0.583773	0.0148303	0.00813637	0.071862
cg01869360	-0.0403133	0.0165954	0.0172394	0.00877941	0.00933588	0.34968	0.0366131	0.0133835	0.00757665
cg01869388	-0.00837679	0.0180196	0.643212	0.000312201	0.0101371	0.975503	0.00603278	0.014532	0.679088
cg01869410	0.00254984	0.00763143	0.739109	0.00654498	0.00429312	0.131089	-0.0019488	0.00615442	0.752285
cg01869428	-0.00898871	0.0128251	0.4853	0.00881073	0.00721486	0.22539	0.00901904	0.0103429	0.385663
cg01869503	0.000265137	0.0122666	0.982806	0.000147365	0.00690069	0.983012	-0.00556073	0.00989251	0.575517
cg01869548	0.0112908	0.018648	0.546479	-0.00381576	0.0104906	0.716961	-0.0118139	0.0150388	0.434308
cg01869554	0.00840953	0.0267582	0.75408	-0.0273323	0.0150531	0.0729379	-0.00661227	0.0215794	0.760037
cg01869605	-0.0053487	0.0180161	0.767279	0.00589179	0.0101351	0.56256	0.0133198	0.0145292	0.361861
cg01869606	-0.00386921	0.0091699	0.674129	-0.00830503	0.0051586	0.111119	0.00812789	0.00739514	0.274834
cg01869632	0.0100227	0.0199337	0.616402	0.0218335	0.0112138	0.0548351	-0.0295188	0.0160756	0.0698177
cg01869643	0.00743755	0.00921059	0.421633	-0.00369085	0.00518149	0.478221	-0.0106117	0.00742795	0.156778
cg01869657	0.00316832	0.0118067	0.789081	-0.00198453	0.00664197	0.765833	-0.00740202	0.00952163	0.439087
cg01869661	0.00452496	0.00358636	0.210503	-0.00209458	0.00201754	0.302127	-0.00048319	0.00289225	0.867717
cg01869698	0.00907802	0.00851417	0.289341	-0.00812333	0.00478971	0.0935467	-0.00104039	0.00686631	0.879924
cg01869731	-0.00203596	0.00417847	0.627336	0.00237049	0.00235063	0.316101	0.00100889	0.00336976	0.765369
cg01869750	-0.00345471	0.00234335	0.144105	0.0011126	0.00131827	0.401044	0.00201877	0.00188981	0.288438
cg01869761	-0.00346669	0.00620256	0.577691	0.00515462	0.0034893	0.1433	-0.00171625	0.0050021	0.732366
cg01869765	-0.00504714	0.00597411	0.400575	-0.00746648	0.00336078	0.0289644	0.0097853	0.00481787	0.0453754
cg01869769	-0.00361421	0.00624846	0.564513	0.00346293	0.00351512	0.327345	-0.00178422	0.00503912	0.72416
cg01869804	0.00941352	0.013597	0.490622	-0.0121942	0.00764911	0.114602	-0.00212562	0.0109654	0.846758
cg01869826	0.00403966	0.00453134	0.375181	-0.00137034	0.00254914	0.592279	-0.00376324	0.00365433	0.306025
cg01869892	0.000318563	0.00321794	0.921375	-0.000748054	0.00181028	0.680482	0.000148788	0.00259513	0.954414
cg01869896	-0.016403	0.0309659	0.597694	0.0206238	0.0174201	0.23975	0.012739	0.0249727	0.611291
cg01869955	0.0132569	0.0437374	0.762553	-0.00559978	0.0246048	0.820513	0.0235211	0.0352724	0.50668
cg01869960	-0.000799496	0.00498173	0.872879	0.00149568	0.00280251	0.594947	0.000563872	0.00401755	0.888714
cg01870039	-0.018856	0.0126256	0.139017	0.0113457	0.00710264	0.113889	0.0173314	0.010182	0.0923809
cg01870058	-0.00205666	0.0109041	0.850845	-0.00392799	0.00613419	0.523671	0.000635372	0.00879369	0.94257
cg01870084	0.0139346	0.00900405	0.125435	-0.00347771	0.0050653	0.494219	-0.00460718	0.00726138	0.527473
cg01870246	0.00109282	0.00326227	0.73846	-0.00114022	0.00183521	0.536063	0.00179347	0.00263088	0.497283
cg01870247	0.021243	0.0177199	0.233929	-0.00145688	0.00996846	0.88415	-0.01544	0.0142903	0.282998
cg01870249	-0.00265245	0.00336214	0.432355	-0.000150759	0.0018914	0.936657	0.00540504	0.00271142	0.049421
cg01870330	-0.00741865	0.00923349	0.423956	0.00321167	0.00519437	0.538032	0.0028589	0.00744642	0.70199
cg01870479	0.0147036	0.0163258	0.370327	-0.00874235	0.00918419	0.343851	-0.0127461	0.013166	0.33574
cg01870480	-0.020387	0.0103864	0.0529338	0.011605	0.00584295	0.0502392	0.00991839	0.00837619	0.239668
cg01870485	0.0196992	0.0246897	0.427168	-0.0151985	0.0138894	0.276934	-0.0175198	0.0199112	0.381395
cg01870519	-0.00942034	0.0139914	0.502588	0.00245477	0.007871	0.755899	0.00748207	0.0112835	0.509062
cg01870535	0.0536707	0.099054	0.589352	-0.0643905	0.0557236	0.25111	-0.127617	0.0798829	0.113854
cg01870562	0.0102693	0.00757095	0.17856	0.00556574	0.0042591	0.194809	-0.00400218	0.00610565	0.513924
cg01870563	0.00135401	0.00203468	0.507554	0.0010189	0.00114463	0.375893	-0.0023878	0.00164088	0.1493
cg01870569	-0.0104878	0.00947964	0.271698	0.0117036	0.00533285	0.0309175	0.000459328	0.00764493	0.952231
cg01870580	-0.0110017	0.00954309	0.252204	0.00571344	0.00536854	0.290232	0.012034	0.0076961	0.121615
cg01870619	0.00657964	0.00792389	0.408664	-0.0101408	0.00445765	0.0254274	-0.00699992	0.00639028	0.276435
cg01870625	-0.000721723	0.00348836	0.836587	0.00130795	0.0019624	0.506894	-0.000543069	0.00281321	0.847387
cg01870646	-0.019501	0.0250753	0.438907	0.0297179	0.0141063	0.0380904	0.02016	0.0202222	0.321631
cg01870657	0.00484354	0.0190761	0.800182	-0.00802808	0.0107314	0.456471	0.00411775	0.0153841	0.789607
cg01870679	-0.0277965	0.0152802	0.0724149	0.00840933	0.00859601	0.33071	0.0201073	0.0123228	0.10644
cg01870681	-0.00305925	0.00363487	0.402351	0.000601514	0.00204482	0.769349	0.0026829	0.00293137	0.362656
cg01870690	-0.0271706	0.0127839	0.0364575	0.0204715	0.00719168	0.00553881	0.0182825	0.0103097	0.0797547
cg01870712	0.0106243	0.00815007	0.195893	-0.00689024	0.00458489	0.136593	-0.0100832	0.00657269	0.128718
cg01870813	-0.00712061	0.0261348	0.785931	-0.00159308	0.0147023	0.913969	-0.00376953	0.0210766	0.858482
cg01870826	0.0163129	0.0179479	0.36597	-0.00511145	0.0100967	0.613993	-0.0166717	0.0144742	0.252624
cg01870834	-0.00650483	0.014043	0.6444	-0.0135545	0.00790002	0.0898503	0.00423842	0.0113251	0.709151
cg01870865	0.00226455	0.00298947	0.45084	-0.00148552	0.00168175	0.379557	-0.000683831	0.00241088	0.777373
cg01870903	0.00175453	0.00309661	0.57248	-0.0010101	0.00174202	0.563555	-0.00175429	0.00249728	0.4843
cg01870907	0.000128025	0.00757821	0.986561	-0.000248693	0.00426318	0.953619	0.00804134	0.0061115	0.191788
cg01870968	0.0138552	0.0125138	0.271336	-0.00409124	0.00703976	0.56267	-0.00703127	0.0100919	0.487876
cg01870976	-0.0232085	0.0272531	0.396834	0.0272869	0.0153314	0.0786831	0.0173652	0.0219785	0.431669
cg01870994	0.0153272	0.0120422	0.206563	-0.00265753	0.00677442	0.695827	-0.0201174	0.0097115	0.0413435
cg01870995	0.00202945	0.00215877	0.349832	-0.00180138	0.00121443	0.14169	-0.00154423	0.00174095	0.377579
cg01871025	-0.0603064	0.139075	0.665659	0.0302972	0.0782377	0.699542	0.061989	0.112158	0.581924
cg01871061	0.0194917	0.0224176	0.387033	-0.00815851	0.0126112	0.519423	-0.0152323	0.0180788	0.401847
cg01871077	0.0231668	0.0146328	0.117087	-0.0153417	0.00823179	0.0658143	-0.0123698	0.0118007	0.297508
cg01871121	-0.00466371	0.00745609	0.533325	0.00492967	0.00419448	0.243166	-0.00268738	0.00601302	0.656064
cg01871127	-0.00199985	0.00765585	0.794556	-0.000250207	0.00430686	0.953809	0.000904727	0.00617412	0.883846
cg01871159	0.00126174	0.0159818	0.937259	0.00929176	0.00899071	0.304309	0.00659252	0.0128887	0.610329
cg01871214	-0.00388425	0.0358279	0.913923	0.00445604	0.0201552	0.825556	0.00553633	0.0288937	0.848504
cg01871243	0.00419953	0.013379	0.754375	-0.00422852	0.00752649	0.575719	-0.00127531	0.0107896	0.90619
cg01871251	-0.000915146	0.0034421	0.790985	0.0032205	0.00193638	0.0999647	0.00247248	0.00277591	0.375609
cg01871282	0.0227099	0.0123612	0.0696769	0.00413148	0.00695391	0.554008	-0.0184349	0.00996882	0.067896
cg01871339	0.00451453	0.00833352	0.58942	0.00783328	0.00468809	0.0984216	-0.00475633	0.00672063	0.481055
cg01871358	0.0029106	0.0109374	0.790795	-0.00553311	0.0061529	0.37105	-0.0005014	0.00882052	0.954802
cg01871408	-0.0161255	0.0165567	0.332844	0.0138947	0.00931412	0.139456	0.00676599	0.0133523	0.613657
cg01871427	-0.00240038	0.0121979	0.844465	-0.00233595	0.00686203	0.734383	-0.00259563	0.0098371	0.792525
cg01871428	-0.00462201	0.00485264	0.343558	-0.00227109	0.00272989	0.407778	0.00522006	0.00391345	0.185807
cg01871498	0.00695251	0.0112925	0.539755	-0.00734006	0.0063527	0.251154	-0.00248457	0.00910694	0.785652
cg01871526	-0.00678363	0.01024	0.509467	-0.000494295	0.00576061	0.931822	0.00843176	0.00825815	0.310141
cg01871533	-0.0189561	0.0123957	0.129918	-0.00782779	0.00697332	0.264796	0.0210238	0.00999663	0.0384143
cg01871539	0.0221399	0.0137034	0.109876	-0.0136647	0.00770895	0.0798805	-0.018536	0.0110512	0.0971605
cg01871581	-0.00585837	0.0327886	0.858621	-0.00519163	0.0184455	0.779043	0.0108756	0.0264426	0.681893
cg01871590	-0.0165689	0.0202489	0.415496	0.0111243	0.0113912	0.331555	0.0127377	0.0163299	0.437544
cg01871595	0.00512093	0.00638991	0.42513	-0.00539498	0.0035947	0.137109	0.000318184	0.00515319	0.950911
cg01871631	-0.00491776	0.00854019	0.566247	0.00364932	0.00480435	0.449604	0.00266798	0.0068873	0.699445
cg01871662	-0.00238213	0.0128795	0.853705	-0.00117365	0.00724546	0.871703	-0.00037739	0.0103868	0.971101
cg01871682	-0.00882734	0.0105562	0.405374	0.0013634	0.00593848	0.818964	0.00141993	0.00851313	0.867929
cg01871688	0.00076419	0.00729257	0.916789	-0.00540697	0.00410249	0.191054	0.00409642	0.00588115	0.487995
cg01871695	-0.0212319	0.00847235	0.0141152	0.00972094	0.00476619	0.0444994	0.0182961	0.00683259	0.00889426
cg01871750	0.00660169	0.0225247	0.77017	-0.016306	0.0126714	0.201646	-0.00791085	0.0181652	0.664307
cg01871763	-0.0112472	0.0078359	0.154859	-9.66897e-06	0.00440815	0.998255	0.0137603	0.00631932	0.0322146
cg01871765	0.00551559	0.00842707	0.514551	0.000632315	0.00474071	0.894208	-0.00580005	0.00679607	0.395813
cg01871816	0.0451774	0.0253536	0.0783379	-0.0133068	0.0142629	0.353478	-0.0407819	0.0204466	0.0492954
cg01871866	0.00477945	0.00708212	0.501595	-0.000138216	0.0039841	0.972407	0.000519343	0.00571143	0.927762
cg01871867	-0.0556981	0.117635	0.637083	-0.0233521	0.0661766	0.725055	0.0108972	0.0948678	0.908821
cg01871875	-0.0100563	0.00838576	0.233779	0.0032258	0.00471748	0.495963	0.00505671	0.00676276	0.456688
cg01871907	0.0103194	0.0179163	0.56615	0.0062076	0.0100789	0.539608	-0.0190054	0.0144487	0.191922
cg01871963	0.0015289	0.00623542	0.806896	-0.00218133	0.00350779	0.535702	0.00124757	0.0050286	0.804659
cg01871979	0.00367078	0.00695505	0.599023	-0.00107977	0.00391262	0.78324	0.000443617	0.00560896	0.937146
cg01872024	-0.00677359	0.00835779	0.419944	-0.00155644	0.00470174	0.741433	0.00166157	0.0067402	0.805877
cg01872032	0.00738473	0.0137595	0.592877	0.0100891	0.00774052	0.195952	-0.00498446	0.0110965	0.654435
cg01872048	-0.0113291	0.00674764	0.0968308	0.00539115	0.00379594	0.159195	0.0083957	0.00544169	0.126583
cg01872077	0.00214324	0.00960695	0.823999	0.00715421	0.00540447	0.189132	-0.00256079	0.0077476	0.741815
cg01872122	-0.00641629	0.0101351	0.528385	0.00539919	0.00570161	0.346343	0.00270272	0.00817356	0.741711
cg01872160	0.00968882	0.0109803	0.380058	-0.000389657	0.00617705	0.94985	-0.00235282	0.00885513	0.791113
cg01872216	0.00517242	0.0028885	0.0769022	-0.00139614	0.00162495	0.392651	-0.00321658	0.00232945	0.17095
cg01872224	0.00161064	0.00900144	0.858417	-0.00181611	0.00506383	0.720751	0.00473137	0.00725928	0.516309
cg01872253	-0.00477879	0.00697723	0.495262	-0.000438472	0.00392509	0.911317	-0.000480857	0.00562684	0.932098
cg01872286	0.0218114	0.0107658	0.0459011	-0.000853099	0.00605637	0.888314	-0.0172874	0.00868214	0.0496773
cg01872290	0.00584237	0.00315053	0.0671487	-0.00328179	0.00177236	0.0675478	-0.00139811	0.00254077	0.583578
cg01872295	-0.00506337	0.00380017	0.186288	0.00181484	0.00213782	0.398308	-0.000786504	0.00306468	0.798081
cg01872324	0.023788	0.0138029	0.0884504	-0.0189428	0.00776492	0.0167853	-0.0172799	0.0111314	0.124294
cg01872330	-0.0143087	0.018372	0.438241	0.0124697	0.0103353	0.230965	0.00717031	0.0148162	0.629666
cg01872418	0.0198978	0.024418	0.417418	-0.00863788	0.0137365	0.53115	-0.0356229	0.0196921	0.0739876
cg01872544	0.000353466	0.0183579	0.984683	0.0107957	0.0103274	0.298827	-0.010288	0.0148048	0.489007
cg01872581	0.00655752	0.018324	0.721331	-0.0150014	0.0103083	0.149277	-0.0112158	0.0147775	0.449967
cg01872584	-0.0195656	0.0120052	0.106851	0.0111899	0.0067536	0.101229	0.0118071	0.00968165	0.226013
cg01872593	-0.011612	0.0131848	0.380958	0.0108924	0.0074172	0.145652	0.00380845	0.010633	0.721101
cg01872649	0.000353995	0.0135368	0.979198	0.000540947	0.00761521	0.943537	0.00224765	0.0109168	0.83737
cg01872660	0.000266449	0.00761306	0.972163	0.000788568	0.00428279	0.854354	-0.000901294	0.00613961	0.883638
cg01872719	-0.0246681	0.0144647	0.0917728	0.00914034	0.00813725	0.264485	-0.00365829	0.0116652	0.754588
cg01872771	-0.0031848	0.00877908	0.717677	-0.0077729	0.00493874	0.119234	0.00675497	0.00707996	0.34274
cg01872779	0.00162243	0.00307225	0.598812	-0.000238619	0.00172832	0.890516	0.000631397	0.00247764	0.799464
cg01872782	0.000455651	0.00836137	0.956669	-0.00388437	0.00470375	0.411228	-0.000702897	0.00674309	0.917225
cg01872872	0.00469231	0.0165195	0.777066	-0.00194317	0.0092932	0.834874	-0.00073097	0.0133223	0.956372
cg01872901	0.0188827	0.0129034	0.147049	-0.00463256	0.00725889	0.525065	-0.00631646	0.010406	0.545468
cg01872912	0.023696	0.0162923	0.14951	0.0114083	0.00916535	0.216657	-0.0175579	0.013139	0.185013
cg01872933	0.00146487	0.00274971	0.595605	0.000522227	0.00154687	0.736495	-0.000553182	0.00221752	0.803607
cg01872947	-0.00188163	0.0092535	0.839354	0.00156642	0.00520563	0.764219	0.00190845	0.00746256	0.798772
cg01872971	-0.00109159	0.0104668	0.917184	0.00288807	0.00588819	0.625054	-0.0046294	0.00844104	0.584828
cg01872988	-0.0342292	0.073981	0.644779	0.0614253	0.0416186	0.143663	0.0332323	0.0596625	0.578988
cg01873005	-0.0114002	0.00886263	0.201824	0.00321079	0.00498574	0.521312	0.00472978	0.00714733	0.509919
cg01873040	-0.00354588	0.00330232	0.285971	0.000568963	0.00185774	0.760151	0.00427859	0.00266318	0.111857
cg01873087	0.000211977	0.00732181	0.976971	0.000625676	0.00411894	0.879624	-0.000249769	0.00590473	0.966359
cg01873119	0.0156568	0.0162072	0.336765	-0.00960416	0.00911748	0.295152	-0.00757516	0.0130704	0.56374
cg01873127	-0.0168819	0.0138753	0.227092	0.00664849	0.00780567	0.396746	0.019388	0.0111899	0.086787
cg01873143	-0.00140252	0.00799317	0.861132	-0.000505646	0.00449662	0.910732	0.00271057	0.00644615	0.675186
cg01873153	0.00887555	0.0259633	0.733307	-0.0150576	0.0146058	0.305498	-0.015704	0.0209383	0.455316
cg01873236	-0.00844684	0.00654045	0.20004	0.00624228	0.00367938	0.0934401	0.00819218	0.0052746	0.124105
cg01873249	0.0300818	0.015693	0.0586125	-0.00660936	0.00882825	0.456128	-0.0242588	0.0126558	0.0586217
cg01873277	0.017928	0.0147427	0.227326	-0.00594118	0.00829359	0.475734	-0.00939241	0.0118893	0.431734
cg01873311	-0.000483661	0.00339874	0.887175	-0.00148754	0.00191199	0.438725	0.00211328	0.00274094	0.442841
cg01873321	0.00572602	0.00917524	0.534251	0.00141638	0.0051616	0.784438	-0.00358065	0.00739944	0.629695
cg01873334	-0.0111821	0.0116511	0.339904	0.0035086	0.0065544	0.593838	0.00608209	0.0093961	0.519182
cg01873350	0.0372534	0.0121339	0.00287183	-0.00238939	0.00682602	0.727174	-0.0232851	0.00978547	0.0195719
cg01873361	-0.000134994	0.00263132	0.959205	0.0002139	0.00148027	0.885447	-0.00129859	0.00212205	0.542204
cg01873391	0.00756381	0.00720779	0.296971	-0.00337025	0.0040548	0.408203	-0.00898321	0.00581277	0.125958
cg01873427	-0.00384997	0.00607324	0.527833	-0.000605861	0.00341655	0.85967	0.00294302	0.00489781	0.549515
cg01873619	0.00297094	0.00958445	0.757339	-0.00864816	0.00539181	0.112436	-0.00603074	0.00772945	0.437423
cg01873645	0.000357368	0.00254727	0.888759	-0.000368564	0.00143298	0.797646	0.000765506	0.00205426	0.710342
cg01873690	-0.000210241	0.014095	0.988134	0.0220782	0.00792928	0.0066094	0.0054332	0.0113671	0.633893
cg01873729	-0.00948539	0.00916581	0.303666	-0.000407919	0.0051563	0.93713	0.0113124	0.00739184	0.129635
cg01873734	0.0112258	0.0106578	0.295192	-0.0105941	0.00599566	0.0808233	-0.00405717	0.0085951	0.638113
cg01873760	-0.00353683	0.00911532	0.698979	0.00707771	0.0051279	0.171133	0.00414379	0.00735112	0.574446
cg01873886	-0.000246324	0.00326873	0.940107	0.00354246	0.00183885	0.0573897	-0.00356746	0.0026361	0.179544
cg01873977	-0.0182849	0.0131737	0.168769	0.00403833	0.00741099	0.587241	0.0106215	0.0106241	0.320267
cg01873983	0.00734181	0.0264157	0.781738	0.0105496	0.0148604	0.479701	-0.0138767	0.0213032	0.51655
cg01874067	0.00474365	0.00949279	0.61857	-0.00383061	0.00534024	0.475149	0.00198166	0.00765553	0.796374
cg01874081	0.00894588	0.00921961	0.334645	-0.00435672	0.00518656	0.403264	0.000922796	0.00743522	0.90152
cg01874084	-0.000896402	0.00316484	0.777683	-0.000628528	0.00178041	0.724944	0.00285808	0.00255231	0.265952
cg01874092	0.000230812	0.00697271	0.973671	0.000342286	0.00392255	0.930669	-0.00217122	0.00562319	0.700374
cg01874112	-0.0134494	0.0133861	0.31788	0.0047619	0.00753047	0.528855	0.00639686	0.0107953	0.555051
cg01874151	0.00289616	0.011574	0.803014	-0.00362214	0.00651106	0.579464	-0.00385169	0.00933396	0.680899
cg01874152	-0.00521151	0.0118534	0.661296	-0.00288741	0.00666821	0.666104	-0.00286201	0.00955924	0.765368
cg01874159	-0.0085225	0.00859168	0.324038	-0.00193732	0.00483332	0.689553	0.00333064	0.00692882	0.631969
cg01874183	0.00964326	0.00989983	0.332779	0.004984	0.00556923	0.373359	-0.0149183	0.0079838	0.0651276
cg01874239	0.00019392	0.00943785	0.983655	-0.000435259	0.00530934	0.934855	0.0082459	0.00761123	0.281701
cg01874309	0.0165461	0.0222799	0.459744	-0.0206274	0.0125338	0.103508	-0.00863688	0.0179678	0.631974
cg01874329	0.00364697	0.0122532	0.766708	-0.00202195	0.00689311	0.769985	-0.0079916	0.00988165	0.420928
cg01874334	0.0042086	0.00667438	0.53002	-0.00188926	0.00375473	0.616147	-0.00301818	0.00538261	0.576458
cg01874337	0.00485396	0.0109007	0.657242	0.00426578	0.00613225	0.488558	0.000742747	0.00879092	0.932865
cg01874356	0.00022168	0.00415298	0.957555	-0.00018489	0.00233629	0.937109	-8.55732e-05	0.0033492	0.979676
cg01874360	0.00624652	0.00419673	0.14034	-0.00167218	0.00236091	0.480709	-0.00357455	0.00338449	0.293889
cg01874403	-0.00935335	0.0180486	0.605644	0.00849373	0.0101534	0.405197	0.0127807	0.0145555	0.382382
cg01874407	-0.00163971	0.00986529	0.868387	-0.00354858	0.0055498	0.524277	-0.00116797	0.00795594	0.883634
cg01874423	0.000132593	0.00865312	0.98781	-0.00275055	0.00486788	0.573534	-0.00189695	0.00697838	0.78641
cg01874426	0.00406631	0.00971502	0.676594	0.00785297	0.00546526	0.154421	0.00249038	0.00783475	0.751368
cg01874478	-0.00547759	0.00740962	0.461789	0.00169876	0.00416834	0.684637	0.00490014	0.00597554	0.414491
cg01874525	0.0401406	0.0385689	0.300942	-0.0357481	0.0216972	0.103129	-0.0449948	0.0311042	0.151691
cg01874562	0.0271633	0.036888	0.463532	-0.0138556	0.0207517	0.506144	-0.0296064	0.0297486	0.322455
cg01874640	-0.00742756	0.0113588	0.514941	0.00151071	0.00639001	0.813678	0.00613892	0.00916043	0.504575
cg01874672	-0.00493942	0.00715498	0.491856	0.0106857	0.00402509	0.00947337	0.00151041	0.00577019	0.794139
cg01874697	-2.44656e-05	0.00275945	0.992947	0.00073534	0.00155235	0.636932	0.000783749	0.00222538	0.72557
cg01874700	-0.0117864	0.00789864	0.139346	0.00789765	0.00444344	0.0790839	0.000345766	0.00636991	0.956839
cg01874707	-0.000480246	0.00895024	0.957334	0.00498926	0.00503503	0.324542	0.00379378	0.00721799	0.600534
cg01874713	-0.00101678	0.00270068	0.707491	0.000148838	0.00151929	0.92219	0.00125518	0.00217799	0.565934
cg01874729	0.00790787	0.00964653	0.414644	-0.00563519	0.00542673	0.302023	-0.00903116	0.00777952	0.248937
cg01874730	0.0128746	0.0151532	0.397918	0.00710327	0.00852454	0.407026	-0.0170426	0.0122204	0.166771
cg01874756	0.0259276	0.016051	0.109946	-0.00680336	0.00902962	0.453262	-0.014275	0.0129445	0.27323
cg01874771	0.0357505	0.0324985	0.274409	-0.0120404	0.0182823	0.511944	-0.0353084	0.0262087	0.181495
cg01874773	-0.00171403	0.0100072	0.864411	0.00928331	0.00562964	0.102838	-0.00440894	0.0080704	0.586284
cg01874783	0.0140653	0.0237702	0.555609	-0.0159419	0.0133721	0.23651	-0.0144933	0.0191697	0.451707
cg01874807	-0.0538578	0.0180529	0.00372083	0.0146363	0.0101558	0.153208	0.0427821	0.0145589	0.00424419
cg01874808	-0.0476441	0.0193574	0.015866	0.0277546	0.0108897	0.0126089	0.036174	0.0156109	0.0228961
cg01874842	0.00637092	0.0185987	0.732786	0.0036723	0.0104629	0.726468	-0.00911075	0.0149991	0.545191
cg01874863	0.0139644	0.0192721	0.470693	-0.0137701	0.0108417	0.207513	-0.0240367	0.0155422	0.125687
cg01874867	-0.0214874	0.028245	0.44891	-0.0085863	0.0158894	0.590349	0.0203687	0.0227784	0.373734
cg01874871	0.00914024	0.00463018	0.051623	-0.000447862	0.00260475	0.863893	-0.00203151	0.00373405	0.587831
cg01874880	0.00319589	0.0180476	0.859866	-0.0141392	0.0101528	0.167362	0.0226489	0.0145546	0.123392
cg01874933	-0.00528102	0.0127502	0.679778	-0.00936555	0.00717274	0.195173	0.00533132	0.0102825	0.605468
cg01874968	-0.00128863	0.0147516	0.930595	-0.00768125	0.00829864	0.357272	0.00362282	0.0118965	0.761471
cg01874993	0.00879558	0.0133763	0.512604	0.0102367	0.00752495	0.177308	-0.0151569	0.0107874	0.16365
cg01875018	-0.0121484	0.0117269	0.303166	0.00519168	0.00659705	0.433488	0.0130966	0.00945724	0.169729
cg01875052	-0.0148162	0.0186448	0.429028	0.00171868	0.0104888	0.870231	-0.000588271	0.0150362	0.968884
cg01875057	-0.0019227	0.0147444	0.896556	0.00592652	0.00829455	0.476871	-0.00755646	0.0118907	0.526814
cg01875087	-0.0115322	0.0101582	0.259457	-0.00417126	0.00571459	0.467439	0.0118604	0.00819218	0.151361
cg01875093	0.0285752	0.0162636	0.0825175	-0.0270422	0.00914921	0.00403641	-0.0171488	0.0131159	0.194574
cg01875106	0.0184034	0.0137649	0.184797	-0.0033784	0.00774356	0.663736	-0.0123908	0.0111008	0.26748
cg01875118	-0.00540505	0.0106705	0.613788	0.000917713	0.00600278	0.878854	0.00785355	0.00860532	0.364014
cg01875144	-0.00138033	0.0123328	0.911148	0.00602275	0.00693791	0.387788	-0.00823562	0.00994587	0.409965
cg01875418	0.0105638	0.00673068	0.120245	-0.00399453	0.0037864	0.29443	-0.00247775	0.00542801	0.649212
cg01875451	-0.0127003	0.00855653	0.141434	-0.00292275	0.00481354	0.545341	0.0122483	0.00690047	0.0794784
cg01875467	0.00776594	0.0192359	0.687432	0.00473505	0.0108213	0.66281	0.000925901	0.0155129	0.952546
cg01875516	0.000297701	0.00263217	0.910217	0.000778618	0.00148075	0.600377	-0.000304136	0.00212273	0.886412
cg01875529	0.0102402	0.013915	0.463812	-0.00772134	0.00782798	0.326748	-0.00542655	0.0112218	0.629934
cg01875589	-0.000375874	0.0122965	0.975686	0.00852437	0.00691748	0.221237	-0.00959417	0.00991658	0.336045
cg01875596	0.00411865	0.0164923	0.803397	0.00159677	0.00927785	0.863764	-0.00992187	0.0133003	0.457733
cg01875604	0.00507962	0.0103789	0.625808	-0.00208669	0.00583876	0.721689	-0.00117399	0.00837018	0.888787
cg01875648	-0.00389739	0.00919971	0.672897	0.00729158	0.00517537	0.162512	0.000483162	0.00741918	0.948229
cg01875764	0.0203836	0.0130462	0.121906	-0.00212183	0.00733926	0.773204	-0.0164212	0.0105212	0.122293
cg01875775	0.00595	0.00305899	0.05507	-0.00244633	0.00172086	0.158807	-0.00475791	0.00246694	0.0571098
cg01875784	-0.0260855	0.0177024	0.144296	0.0248891	0.00995865	0.014369	0.0226519	0.0142763	0.116297
cg01875788	-0.000842385	0.0190228	0.964783	0.0203445	0.0107014	0.0606768	0.00240035	0.0153411	0.876037
cg01875838	-0.0428275	0.0236338	0.0734974	0.0203975	0.0132954	0.128698	0.0295182	0.0190596	0.125163
cg01875986	0.00679033	0.00807699	0.402874	0.00348501	0.00454378	0.445215	0.00145259	0.00651375	0.824068
cg01876097	-0.00601212	0.0143768	0.676868	0.00307489	0.00808777	0.704753	0.00218548	0.0115943	0.850937
cg01876103	0.0410145	0.0174966	0.021404	-0.0122201	0.00984286	0.217829	-0.026256	0.0141103	0.0662341
cg01876130	-0.0146395	0.0111714	0.193578	0.00305273	0.00628457	0.628394	0.00838553	0.00900928	0.354611
cg01876145	0.0019186	0.0040397	0.636051	-0.00203755	0.00227256	0.372471	-0.00172688	0.00325784	0.597446
cg01876176	-0.0159105	0.0089568	0.0792508	0.00812676	0.00503872	0.110481	0.0160173	0.00722328	0.0292598
cg01876183	0.0236837	0.0100661	0.0209412	-0.0049238	0.00566276	0.38702	-0.0151891	0.00811788	0.0647758
cg01876194	0.00733452	0.0061326	0.235027	-0.00177119	0.00344994	0.609006	-0.00434495	0.00494568	0.382131
cg01876203	-0.00971691	0.0272624	0.722408	-0.0134098	0.0153367	0.384386	-0.00902399	0.021986	0.682514
cg01876253	0.00459926	0.00893729	0.608158	0.00253378	0.00502774	0.615593	-0.00639861	0.00720754	0.377172
cg01876338	-0.00102881	0.0148841	0.945055	0.0152339	0.00837319	0.0723774	-0.00403547	0.0120034	0.737554
cg01876490	0.00714765	0.0100074	0.477039	-0.00399261	0.00562976	0.480143	0.000291119	0.00807057	0.97131
cg01876492	0.00560759	0.00922217	0.544772	-0.00170473	0.00518801	0.743274	-0.00773608	0.00743729	0.301208
cg01876514	0.00844741	0.00773711	0.278005	-0.00734826	0.00435258	0.0950281	-0.00914446	0.00623965	0.146463
cg01876548	0.00378312	0.0237649	0.873897	-0.00672628	0.0133691	0.616181	-0.0155193	0.0191654	0.42034
cg01876578	0.0124529	0.00907984	0.173832	-0.0103922	0.00510794	0.0450157	-0.0085326	0.00732251	0.247175
cg01876612	0.00316636	0.00372606	0.39783	-0.00156221	0.00209613	0.458155	-0.00464914	0.00300491	0.125535
cg01876619	-0.00404873	0.0120923	0.738587	0.00972253	0.00680262	0.156602	-0.00943919	0.00975193	0.335825
cg01876632	-0.00956396	0.0259759	0.71365	0.0100786	0.014613	0.49226	-0.00655913	0.0209485	0.754966
cg01876659	-0.00123787	0.007959	0.876772	0.00522322	0.0044774	0.246644	0.00497095	0.00641859	0.440807
cg01876670	0.0282065	0.0169287	0.0993557	-0.0272556	0.00952338	0.00529927	-0.0263162	0.0136523	0.0572441
cg01876729	0.00639589	0.00677551	0.347859	-0.00191089	0.00381161	0.617432	0.000870743	0.00546416	0.873767
cg01876809	0.0276127	0.120293	0.818997	0.075355	0.067672	0.268619	-0.121098	0.0970115	0.215355
cg01876812	0.0286498	0.0212736	0.181647	-0.0130282	0.0119677	0.2794	-0.01479	0.0171563	0.391071
cg01876832	-0.0110281	0.00603594	0.0711986	0.0045518	0.00339557	0.18365	0.00961323	0.00486773	0.0515266
cg01876873	-0.00516677	0.00854644	0.547087	0.002768	0.00480787	0.566324	0.00256947	0.00689234	0.710225
cg01876904	-0.0189863	0.0146509	0.198514	0.00380378	0.00824201	0.645611	0.0108991	0.0118154	0.358903
cg01876934	0.0115686	0.00810726	0.15726	-0.00301762	0.0045608	0.50999	-0.00881811	0.00653816	0.181011
cg01876970	-0.0199036	0.0146555	0.178026	0.00821558	0.00824457	0.321843	0.0196587	0.011819	0.0999343
cg01876978	-0.0111258	0.0153875	0.47164	0.000835002	0.00865634	0.923381	-0.0047327	0.0124093	0.703872
cg01877035	0.036096	0.0133151	0.0081171	-0.016189	0.00749053	0.0334873	-0.0258095	0.0107381	0.0184112
cg01877084	0.0127847	0.0123007	0.301593	0.00502755	0.00691987	0.469504	-0.0126425	0.00992001	0.205979
cg01877143	0.000240443	0.00641346	0.970182	-0.00154497	0.00360794	0.669578	0.0060193	0.00517218	0.247769
cg01877155	0.00632007	0.00793943	0.428229	-0.00914875	0.00446639	0.0436109	-0.00227381	0.00640282	0.723375
cg01877196	0.00152607	0.00242828	0.53139	-1.61213e-05	0.00136605	0.990612	-0.0028324	0.0019583	0.151755
cg01877212	-0.0157225	0.00611099	0.011823	0.00554433	0.00343778	0.110503	0.0065625	0.00492825	0.186549
cg01877260	-0.00826689	0.0179617	0.646511	0.00735644	0.0101045	0.468592	0.0132167	0.0144853	0.364129
cg01877301	0.000257095	0.00402668	0.949241	-0.00051421	0.00226524	0.820969	0.000792755	0.00324734	0.807723
cg01877318	-0.00247153	0.0062093	0.691601	-0.00360822	0.00349309	0.304553	0.00152942	0.00500754	0.760791
cg01877352	0.00351496	0.00335855	0.298264	-0.0029725	0.00188938	0.119372	-0.0012461	0.00270853	0.646643
cg01877366	-0.0244142	0.0150229	0.107836	0.0166375	0.00845124	0.0522529	0.01776	0.0121153	0.146361
cg01877391	0.00212749	0.00494262	0.667967	0.000813755	0.00278051	0.770492	-0.00375421	0.00398601	0.34894
cg01877404	0.000585572	0.0204642	0.977239	0.0129691	0.0115123	0.263107	-0.000255401	0.0165035	0.987689
cg01877450	0.0286286	0.0169885	0.0956225	-0.0157548	0.00955701	0.102939	-0.0139866	0.0137005	0.310208
cg01877500	-0.0145821	0.0121525	0.233501	0.0117144	0.00683646	0.0902615	0.00431661	0.00980044	0.660729
cg01877565	-0.00965627	0.0201595	0.633173	0.00668932	0.0113409	0.556861	-0.0030303	0.0162577	0.852582
cg01877590	-0.00065623	0.00825168	0.9368	-0.00704337	0.00464205	0.132902	0.00337317	0.00665463	0.613544
cg01877595	-0.0128678	0.0163579	0.433681	-0.000922059	0.00920229	0.920422	-0.000220645	0.013192	0.986695
cg01877606	-0.0259563	0.0225989	0.253957	0.00358563	0.0127132	0.778598	0.0368836	0.0182251	0.046133
cg01877639	0.00606154	0.00697021	0.386949	-0.00790478	0.00392115	0.0469652	-0.00361951	0.00562118	0.521371
cg01877644	-0.000707723	0.00401639	0.860549	-0.000913936	0.00225945	0.686865	0.00542435	0.00323905	0.0976737
cg01877776	-0.0070732	0.00922496	0.445357	-0.00055525	0.00518958	0.915046	0.00378922	0.00743954	0.611837
cg01877814	-0.00866764	0.0105414	0.413235	-0.00486179	0.00593013	0.414598	0.0063772	0.00850116	0.455232
cg01877819	-0.00976081	0.00894375	0.2782	0.00938883	0.00503137	0.0654825	0.00386088	0.00721275	0.593851
cg01877839	0.000769796	0.00274192	0.779584	-0.00258289	0.00154249	0.0977089	0.00052471	0.00221124	0.813001
cg01877848	0.0037426	0.0107603	0.728839	-0.0155258	0.00605329	0.0120782	0.00689162	0.00867773	0.429306
cg01877879	0.00432895	0.00438598	0.326446	-0.00325218	0.00246737	0.19102	-0.0014308	0.00353711	0.686853
cg01877880	0.00793284	0.0224419	0.724601	-0.00689217	0.0126249	0.58655	-0.00551051	0.0180984	0.76151
cg01877920	0.01782	0.0253903	0.484694	-0.00994687	0.0142835	0.488085	-0.026046	0.0204762	0.206837
cg01877936	-0.0106232	0.00948773	0.266007	-0.00607812	0.0053374	0.257994	0.00850918	0.00765145	0.26923
cg01877937	0.000856777	0.0118952	0.94275	0.00921365	0.00669175	0.172169	0.0014891	0.00959298	0.87701
cg01877967	0.00196965	0.00518813	0.705155	7.55668e-05	0.00291862	0.979405	0.0016095	0.00418401	0.701436
cg01877987	0.00348681	0.00782044	0.656833	0.00310934	0.00439945	0.481651	-0.00788769	0.00630685	0.214493
cg01878019	-0.00212493	0.0327755	0.948459	-0.0196797	0.0184381	0.288842	-0.0235947	0.0264321	0.374562
cg01878062	0.00582376	0.00851587	0.495916	-0.00746935	0.00479067	0.122678	0.00311887	0.00686769	0.650888
cg01878100	0.000415762	0.00254207	0.870472	0.000177716	0.00143006	0.901394	0.000507734	0.00205007	0.80499
cg01878140	-0.00133041	0.0211629	0.950022	0.0173117	0.0119054	0.1496	0.0157844	0.017067	0.357663
cg01878157	-0.00141323	0.0140857	0.920318	0.000494572	0.00792403	0.95038	0.00354696	0.0113595	0.755619
cg01878214	0.00415882	0.00963349	0.667049	-0.0132897	0.0054194	0.0162421	-0.00573	0.007769	0.462821
cg01878252	-0.00246638	0.0084837	0.771974	-0.00231603	0.00477257	0.628727	-0.00192159	0.00684174	0.779498
cg01878268	0.000317451	0.00861555	0.970694	0.000112614	0.00484675	0.981517	0.00324937	0.00694807	0.641221
cg01878281	-0.0133936	0.0141679	0.347163	-0.0201814	0.00797029	0.0131776	0.010112	0.0114258	0.378647
cg01878308	0.0104094	0.010631	0.330283	-0.0016531	0.00598054	0.782902	-0.0149901	0.00857342	0.0839986
cg01878321	-0.0205719	0.0122966	0.0980097	-0.00444342	0.00691757	0.522382	0.0300844	0.00991672	0.00320385
cg01878356	-0.00277782	0.00903408	0.759229	0.00238944	0.00508219	0.639446	0.00147581	0.0072856	0.839959
cg01878366	-0.0943105	0.0347465	0.00804221	0.0159048	0.0195469	0.418105	0.0735277	0.0280215	0.0103016
cg01878387	0.0164266	0.0223073	0.463528	-0.00599112	0.0125491	0.634294	-0.000656543	0.0179899	0.970973
cg01878406	-0.0446136	0.0188236	0.0200471	0.0206984	0.0105893	0.0539117	0.0183979	0.0151804	0.22889
cg01878430	-0.00479384	0.00842296	0.570762	-0.00233066	0.0047384	0.624082	0.00337495	0.00679276	0.62058
cg01878437	-0.00755609	0.0148214	0.611505	0.00307782	0.00833787	0.712943	0.016471	0.0119528	0.17182
cg01878451	0.00435394	0.00325241	0.184244	0.00213172	0.00182967	0.247244	-0.00446012	0.00262293	0.092706
cg01878462	0.0158742	0.00703497	0.0266071	-0.00783424	0.00395758	0.05099	-0.0074548	0.00567341	0.192385
cg01878580	-0.00346682	0.0115406	0.764603	0.000920188	0.00649223	0.887623	-0.00559756	0.00930697	0.54915
cg01878596	-0.0178653	0.00843024	0.036992	-0.00935146	0.0047425	0.0518797	0.0198561	0.00679863	0.00447255
cg01878644	0.0227207	0.0189683	0.234315	-0.020436	0.0106708	0.0588387	-0.0216242	0.0152971	0.161129
cg01878651	0.0101592	0.0112546	0.369253	-0.0148767	0.00633137	0.0211079	0.00101853	0.00907637	0.910915
cg01878705	-0.0118186	0.00836671	0.161432	0.00351855	0.00470676	0.456793	0.00824649	0.0067474	0.22502
cg01878721	-0.0405552	0.0250692	0.109426	0.0200688	0.0141029	0.158387	0.00563039	0.0202173	0.781309
cg01878722	-0.00858718	0.0344077	0.803521	0.00723971	0.0193563	0.709318	-0.0208748	0.0277483	0.453954
cg01878724	0.010419	0.00969278	0.285453	-0.0139538	0.00545275	0.0122669	-0.00636079	0.00781682	0.418073
cg01878750	0.0327282	0.01462	0.0277954	-0.0168092	0.0082246	0.0440716	-0.0324617	0.0117904	0.0072142
cg01878763	0.0105541	0.00872758	0.229906	0.00228177	0.00490977	0.643305	-0.00565018	0.00703842	0.424351
cg01878805	-0.00111783	0.00980395	0.909492	-0.00353391	0.00551529	0.523411	0.00496946	0.00790647	0.531342
cg01878807	0.0345456	0.0211358	0.105861	-0.0164172	0.0118901	0.170979	-0.031089	0.0170451	0.0716782
cg01878839	0.000911103	0.0044272	0.837442	-5.3428e-05	0.00249055	0.982935	-0.00114735	0.00357035	0.748731
cg01878940	0.0178005	0.0127609	0.166673	-0.0108205	0.00717876	0.135442	-0.0130318	0.0102911	0.208861
cg01878960	-0.000870119	0.00983323	0.929697	-0.0112399	0.00553176	0.0452886	0.00258366	0.00793009	0.745372
cg01878963	-0.00966338	0.00997919	0.335615	-0.00106082	0.00561387	0.850572	0.0124016	0.00804779	0.127033
cg01878980	0.0180583	0.0114312	0.117882	-0.0105663	0.00643073	0.104057	-0.00985928	0.0092188	0.287883
cg01879015	0.00652751	0.00858043	0.448915	-0.00562639	0.00482699	0.247032	-0.00451171	0.00691975	0.516157
cg01879039	0.00936541	0.0119768	0.436409	-0.00804462	0.00673764	0.235807	-0.00750477	0.00965878	0.439322
cg01879056	-0.0123811	0.0299643	0.680503	0.0227227	0.0168566	0.181241	0.0255123	0.0241649	0.29407
cg01879083	-0.003435	0.00842728	0.684589	-0.00555721	0.00474083	0.244391	0.0039105	0.00679625	0.566547
cg01879086	-0.0184111	0.0283103	0.517231	-0.0147293	0.0159262	0.357663	0.0324893	0.022831	0.158386
cg01879117	0.017033	0.00890288	0.0590894	-0.0123011	0.00500839	0.0160806	-0.0129745	0.0071798	0.0742871
cg01879161	0.00403406	0.00611427	0.51118	-0.00271679	0.00343963	0.431813	-0.00100719	0.0049309	0.838638
cg01879192	-0.0093708	0.0160962	0.56199	0.0103158	0.00905505	0.257806	-0.00199027	0.0129809	0.878507
cg01879195	-0.007775	0.0135287	0.567009	0.00395649	0.00761067	0.604512	0.00765193	0.0109103	0.485002
cg01879211	0.00542856	0.0107629	0.615303	-0.00540403	0.00605478	0.374633	0.0103631	0.00867986	0.235827
cg01879257	-0.0246641	0.0131752	0.0646451	-0.0011017	0.00741184	0.882189	0.0272915	0.0106253	0.0119594
cg01879260	-0.0791965	0.0354372	0.0280507	0.0340225	0.0199355	0.0915419	0.0539993	0.0285786	0.0622336
cg01879273	0.0480033	0.0175373	0.00754449	-0.0111539	0.00986572	0.261414	-0.00835492	0.0141431	0.55626
cg01879315	0.00689105	0.00734624	0.350882	7.54516e-05	0.00413268	0.985476	-0.0065145	0.00592443	0.274611
cg01879335	0.00928485	0.00682872	0.177528	-0.00518061	0.00384155	0.181056	0.000481392	0.00550707	0.930549
cg01879365	-0.0296334	0.0171178	0.0870552	0.0142143	0.00962977	0.143619	0.0227202	0.0138048	0.103494
cg01879371	-0.0097918	0.0133994	0.466934	-0.00301253	0.00753796	0.690418	0.00526089	0.0108061	0.62762
cg01879420	-0.00531575	0.0100785	0.599265	-0.00629529	0.00566972	0.269986	-0.0041164	0.00812785	0.613848
cg01879437	-0.00766358	0.0131138	0.560504	0.00478412	0.00737725	0.518412	0.00285865	0.0105757	0.787581
cg01879458	0.00673493	0.0024352	0.00696723	-0.00223944	0.00136994	0.105811	-0.0034227	0.00196389	0.084982
cg01879460	0.0119598	0.0133559	0.373065	0.0119155	0.00751345	0.116478	-0.00668787	0.0107709	0.536316
cg01879473	-0.014788	0.00566056	0.0106278	0.00728009	0.00318439	0.024731	0.0123599	0.004565	0.00819293
cg01879488	0.00687471	0.00462036	0.140473	-0.00356544	0.00259922	0.173756	-0.00438517	0.00372612	0.242532
cg01879490	0.00978322	0.0150658	0.517852	0.00863756	0.00847536	0.31103	-0.00715754	0.0121499	0.557355
cg01879499	0.00315986	0.0124152	0.799712	-0.00576606	0.00698427	0.411355	-0.00115383	0.0100123	0.908526
cg01879506	-0.0193855	0.0135371	0.155804	0.00250834	0.00761543	0.742681	0.00792025	0.0109171	0.470145
cg01879507	0.00372318	0.00380034	0.330016	0.00244428	0.00213791	0.256122	-0.00407325	0.00306481	0.187392
cg01879525	-0.000596637	0.0150316	0.968432	0.0016848	0.00845614	0.842551	0.00699877	0.0121223	0.565233
cg01879534	0.00138082	0.00657544	0.834173	0.00302828	0.00369907	0.415269	0.00215374	0.00530281	0.685652
cg01879556	-0.00941323	0.0204402	0.646315	0.00496291	0.0114988	0.667123	-0.00178218	0.0164842	0.91416
cg01879562	-0.0166223	0.0115514	0.153827	0.00136995	0.00649834	0.833536	0.0149093	0.00931573	0.113212
cg01879591	-0.00148879	0.00597938	0.803972	-0.00698815	0.00336375	0.0407745	0.0039227	0.00482212	0.418216
cg01879696	0.00517901	0.0216581	0.811584	0.00291009	0.0121839	0.811799	-0.000263813	0.0174663	0.987985
cg01879723	0.0185043	0.0213194	0.387861	0.00885792	0.0119934	0.462204	-0.0203371	0.0171932	0.240163
cg01879726	-0.0100116	0.009873	0.313441	0.000770671	0.00555413	0.889971	0.0110726	0.00796216	0.167962
cg01879779	-0.0337616	0.0260432	0.198357	0.0222292	0.0146508	0.13291	0.0288188	0.0210028	0.173629
cg01879805	-0.00803499	0.00887601	0.367893	-8.28199e-05	0.00499327	0.986806	-0.000412396	0.00715813	0.954193
cg01879816	-0.000598183	0.0089437	0.946832	-0.00247865	0.00503135	0.623537	0.000511608	0.00721271	0.943619
cg01879861	-0.0191707	0.0123789	0.125179	0.00864485	0.00696383	0.217875	0.0204596	0.00998303	0.0435028
cg01879870	0.000599886	0.00675049	0.929398	-0.00601814	0.00379754	0.116738	-0.00212406	0.00544399	0.697389
cg01879893	-0.0421579	0.0241896	0.084983	0.0166769	0.013608	0.223766	0.0217307	0.0195079	0.268444
cg01879945	0.0266372	0.0146524	0.0725965	-0.00683547	0.00824285	0.40928	-0.0202704	0.0118166	0.0899109
cg01879988	0.0129577	0.013997	0.357199	-0.00572912	0.00787414	0.468866	-0.00883324	0.011288	0.436076
cg01880032	-0.00531824	0.0346236	0.878288	-0.0172091	0.0194778	0.379445	-0.0250769	0.0279224	0.371674
cg01880096	-0.00251484	0.00303897	0.410254	0.00243506	0.0017096	0.158007	0.00255112	0.0024508	0.300858
cg01880148	0.00317585	0.0116112	0.78512	-0.00683847	0.00653197	0.298103	0.00386037	0.00936394	0.681188
cg01880149	-0.0183672	0.0106988	0.0896651	0.0121984	0.00601868	0.0458218	0.0131541	0.00862811	0.13108
cg01880176	-0.0105489	0.00949	0.269451	0.00237554	0.00533868	0.657474	0.00442554	0.00765328	0.564622
cg01880179	-0.0128515	0.0186363	0.492327	0.00904851	0.010484	0.390523	0.0154702	0.0150294	0.306244
cg01880236	-0.000216972	0.00815838	0.978845	-0.00407159	0.00458956	0.377506	0.00259138	0.00657939	0.694668
cg01880272	-0.0209989	0.0227658	0.358938	0.0126595	0.0128071	0.325726	0.0145058	0.0183597	0.431673
cg01880290	-0.00283617	0.015374	0.854077	0.0111193	0.00864875	0.202056	0.00632119	0.0123985	0.611487
cg01880320	-0.00353384	0.00428643	0.412006	0.00282389	0.00241137	0.244841	0.00288829	0.00345682	0.40576
cg01880321	0.00958662	0.00898525	0.289025	-0.00310053	0.00505472	0.541255	0.0013122	0.00724622	0.85673
cg01880357	0.0135861	0.0102779	0.189755	-0.00704069	0.00578192	0.226705	-0.00368169	0.0082887	0.65804
cg01880360	0.0158413	0.00920552	0.0889171	-0.000580167	0.00517864	0.911063	-0.0035082	0.00742386	0.637741
cg01880378	-0.0147145	0.0141209	0.300351	-0.00224275	0.00794385	0.77838	0.0176263	0.0113879	0.125386
cg01880399	0.0254083	0.0109695	0.0229509	-0.000846183	0.00617097	0.891258	-0.0227925	0.00884643	0.0117087
cg01880404	0.00238312	0.00280346	0.397678	-0.00146964	0.00157711	0.354048	-0.00172646	0.00226087	0.447204
cg01880437	-0.0016726	0.00432168	0.699704	-0.000133681	0.0024312	0.956279	0.00248638	0.00348525	0.477552
cg01880463	0.00591441	0.0112565	0.600658	-0.000171801	0.00633244	0.978419	-0.00107372	0.0090779	0.906126
cg01880484	0.00261225	0.0185536	0.888366	-0.00192379	0.0104375	0.854205	-0.00928203	0.0149627	0.536691
cg01880523	0.000467717	0.00231945	0.840672	0.000687857	0.00130483	0.599453	-0.00105697	0.00187054	0.573521
cg01880540	-0.000499309	0.00283935	0.860828	0.000191507	0.0015973	0.90485	-0.000344852	0.00228982	0.880646
cg01880541	-0.0311558	0.0215651	0.15221	0.00439694	0.0121316	0.717926	0.0250216	0.0173913	0.153897
cg01880551	-0.0523868	0.0236435	0.0293853	0.03367	0.0133008	0.0132008	0.034876	0.0190675	0.0708941
cg01880569	0.028862	0.0290808	0.323782	-0.0128477	0.0163596	0.434443	-0.0193408	0.0234524	0.411861
cg01880617	0.0051998	0.0101467	0.609658	0.00446699	0.00570812	0.436056	-0.000297754	0.00818291	0.971059
cg01880648	0.0205702	0.0270973	0.449879	-0.00981432	0.0152438	0.521424	-0.0398644	0.0218528	0.0716326
cg01880677	0.00643807	0.0269658	0.811875	-0.0164758	0.0151698	0.280509	-0.00695636	0.0217468	0.749844
cg01880693	-0.0140331	0.0107376	0.194767	-0.00824281	0.00604053	0.175985	0.0118453	0.00865943	0.174945
cg01880743	-0.000790634	0.0221879	0.971658	-0.0028512	0.012482	0.819865	0.0146755	0.0178936	0.414421
cg01880824	0.0043699	0.0117035	0.709791	0.00911112	0.00658387	0.170026	-0.0084664	0.00943834	0.37224
cg01880829	0.00725746	0.010568	0.494117	0.007079	0.00594512	0.237076	-0.00633508	0.00852266	0.459336
cg01880902	0.000337381	0.00453485	0.940869	0.00287544	0.00255112	0.26286	-0.00345132	0.00365717	0.347991
cg01880913	-0.0110702	0.0121014	0.362893	0.00391181	0.00680776	0.567072	0.00947315	0.00975929	0.334462
cg01880929	0.00511681	0.0104205	0.624669	0.00340456	0.00586214	0.562932	0.00181665	0.00840369	0.829371
cg01881046	-0.00290544	0.00633282	0.647555	0.000408905	0.00356258	0.908892	-0.00276287	0.00510715	0.589935
cg01881051	-0.00970504	0.00915592	0.292159	0.00671102	0.00515074	0.196119	-0.00275825	0.00738386	0.709668
cg01881062	0.0161772	0.0237078	0.496868	-0.000783967	0.013337	0.953264	-0.00909933	0.0191194	0.63535
cg01881064	-0.00041254	0.00817863	0.959889	0.000565883	0.00460095	0.902403	0.0034303	0.00659572	0.60436
cg01881094	0.00439004	0.00596044	0.463436	-6.82902e-05	0.00335309	0.983799	0.00147293	0.00480684	0.760031
cg01881136	-0.0158139	0.0182316	0.388171	0.0230582	0.0102563	0.0271517	0.01761	0.014703	0.234359
cg01881182	0.0471327	0.0392273	0.232884	-0.0420006	0.0220676	0.0603903	-0.0313023	0.0316352	0.325238
cg01881193	-0.00107587	0.0128064	0.933246	-0.0128662	0.00720437	0.0776828	0.00396616	0.0103279	0.701918
cg01881255	-0.00207589	0.00191612	0.281702	0.00053248	0.00107793	0.622592	0.00143078	0.00154527	0.357114
cg01881265	-0.00140244	0.0144072	0.922683	0.00164152	0.0081049	0.839983	-0.00242248	0.0116188	0.83534
cg01881308	-0.00186949	0.0199554	0.925581	0.012061	0.0112261	0.285697	-0.0055981	0.0160932	0.728809
cg01881315	-0.00660528	0.00804001	0.413631	0.00048941	0.00452297	0.914088	0.00929104	0.00648392	0.155544
cg01881322	0.00190333	0.00358673	0.597039	0.000213878	0.00201775	0.915833	1.82884e-05	0.00289255	0.99497
cg01881362	-0.00776155	0.0129843	0.551585	-0.00117266	0.00730439	0.872835	0.00913132	0.0104712	0.385644
cg01881378	-0.0054761	0.00754302	0.469844	0.00541211	0.00424339	0.205635	0.00152836	0.00608313	0.80223
cg01881442	-0.00627988	0.0115455	0.587917	0.00224979	0.00649501	0.729908	0.0111113	0.00931094	0.23605
cg01881444	0.01075	0.0226988	0.637004	-0.0187808	0.0127694	0.145047	-0.00172116	0.0183057	0.925312
cg01881456	0.00704448	0.00711561	0.324982	-0.0020545	0.00400294	0.609109	-0.00690259	0.00573843	0.232366
cg01881464	0.00896094	0.0136454	0.513147	-0.000110622	0.00767632	0.988536	-0.0127973	0.0110044	0.248114
cg01881474	-0.0216147	0.0122185	0.0804774	-0.0017867	0.0068736	0.795541	0.0103972	0.00985368	0.294342
cg01881476	0.0124577	0.0149292	0.406368	-0.00705315	0.00839856	0.403374	-0.00680836	0.0120398	0.573232
cg01881524	-0.00846664	0.0054466	0.123785	-0.000244534	0.00306403	0.936578	0.00758847	0.00439245	0.087689
cg01881525	0.016964	0.0319977	0.597381	-0.0224923	0.0180006	0.2149	-0.0181435	0.0258048	0.483911
cg01881536	-0.00877969	0.00769525	0.257106	0.00403479	0.00432902	0.353959	0.00425394	0.00620589	0.494914
cg01881549	-0.00777467	0.0119749	0.51793	0.00686947	0.00673659	0.310753	0.00370388	0.00965727	0.702283
cg01881574	-0.00898101	0.0253057	0.723543	-0.00402882	0.0142359	0.777862	0.0052911	0.020408	0.796057
cg01881590	-0.00315364	0.0118651	0.791043	-0.00196596	0.0066748	0.769068	0.00810558	0.00956869	0.399321
cg01881620	-0.00301694	0.0135076	0.823799	-0.00180336	0.00759883	0.812979	0.00316309	0.0108933	0.772241
cg01881664	0.0188979	0.0115983	0.106937	0.00237319	0.00652474	0.716969	-0.0224302	0.00935357	0.0186723
cg01881688	0.00269159	0.0132734	0.839791	0.00513133	0.00746707	0.49383	0.00258703	0.0107045	0.809612
cg01881742	0.00359316	0.0109469	0.743541	0.00543076	0.00615828	0.380338	-0.00746685	0.00882823	0.400043
cg01881761	-0.0189552	0.0129448	0.146799	-0.00440186	0.00728222	0.547143	0.0247248	0.0104395	0.0201334
cg01881778	-0.00308304	0.0130249	0.813456	-0.00272703	0.00732724	0.710687	0.00461378	0.010504	0.661602
cg01881782	0.000540878	0.0108057	0.960196	0.0100294	0.00607882	0.102656	-0.00273426	0.00871431	0.754467
cg01881828	0.00747447	0.0102098	0.466128	-0.00276116	0.0057436	0.631938	-0.00190153	0.00823376	0.817915
cg01881838	0.015445	0.0209454	0.462915	-0.0125554	0.011783	0.289644	-0.00448234	0.0168916	0.791375
cg01881842	-0.014631	0.0221256	0.510227	0.000900819	0.0124469	0.942475	0.00168253	0.0178433	0.925097
cg01881899	0.0115789	0.023243	0.619652	-0.0110488	0.0130755	0.400482	-0.014292	0.0187445	0.447893
cg01881939	-0.00578229	0.00785842	0.463873	0.00446861	0.00442082	0.314976	0.00369357	0.00633748	0.561562
cg01881966	-0.0771327	0.0187147	8.7136e-05	0.0125258	0.0105281	0.237459	0.0450753	0.0150926	0.0036854
cg01881971	0.0200174	0.0104011	0.0576331	-0.00121176	0.00585124	0.836431	-0.0127638	0.00838808	0.131806
cg01881993	-0.00800711	0.0132368	0.546848	0.00402402	0.00744647	0.590339	0.00116905	0.0106749	0.913053
cg01882033	-0.00577105	0.00806309	0.476115	-0.000791016	0.00453595	0.861975	0.00913601	0.00650254	0.163668
cg01882036	0.0196434	0.0202054	0.333718	-0.00578035	0.0113667	0.612397	-0.0113294	0.0162948	0.488777
cg01882044	0.000847962	0.0150815	0.955294	-0.00337068	0.00848421	0.692151	0.00869882	0.0121626	0.476438
cg01882046	-0.00311436	0.00824207	0.706476	0.00870368	0.00463664	0.0639278	0.00663243	0.00664688	0.321196
cg01882052	0.00647775	0.0234032	0.782614	-0.00602108	0.0131657	0.648599	-0.0141083	0.0188737	0.456817
cg01882058	-0.00828316	0.0199659	0.679285	0.00811036	0.011232	0.472227	0.00721275	0.0161016	0.655328
cg01882084	-0.0364993	0.069397	0.600293	0.0138612	0.0390398	0.723429	0.0270479	0.0559657	0.63013
cg01882095	-0.00148278	0.00254034	0.560972	-0.00124834	0.00142909	0.384838	0.00164684	0.00204867	0.423721
cg01882113	0.00607118	0.00745834	0.417913	0.000535188	0.00419575	0.898803	0.00108909	0.00601484	0.856746
cg01882126	0.00407701	0.00909975	0.655267	-0.00432759	0.00511914	0.400275	-0.00147378	0.00733856	0.841314
cg01882150	0.000728883	0.00676497	0.914453	-0.00320469	0.00380569	0.402107	0.000415344	0.00545566	0.939494
cg01882151	-0.0121521	0.0114849	0.29301	0.00280678	0.0064609	0.66508	0.00980845	0.00926205	0.292603
cg01882179	-0.00141781	0.0025597	0.581104	0.000264049	0.00143998	0.854944	-0.000211554	0.00206429	0.918615
cg01882222	-0.00507305	0.0129161	0.695474	-0.00874256	0.00726608	0.232239	0.00242876	0.0104163	0.816191
cg01882227	0.0116156	0.00717114	0.108987	-0.00647766	0.00403418	0.11205	-0.00173649	0.00578322	0.764709
cg01882249	0.00713129	0.0155364	0.647402	0.0152751	0.00874014	0.0841283	-0.00921682	0.0125295	0.463992
cg01882260	0.0220336	0.0293063	0.454224	-0.0205113	0.0164865	0.216873	-0.0314179	0.0236343	0.187294
cg01882292	0.0144026	0.00856432	0.0962979	0.00257396	0.00481792	0.594566	-0.00163933	0.00690676	0.812955
cg01882395	-0.00193783	0.00945047	0.838022	0.00192267	0.00531644	0.718514	-0.00602784	0.0076214	0.431198
cg01882426	0.00864294	0.0146377	0.55645	0.000325722	0.00823455	0.96854	-0.0128575	0.0118047	0.279152
cg01882433	0.0137429	0.00774827	0.0796987	-0.00530368	0.00435885	0.227063	-0.0119102	0.00624865	0.060025
cg01882471	0.0128867	0.00842994	0.130057	-0.00263173	0.00474233	0.58039	-0.00895871	0.00679839	0.191121
cg01882498	-0.00699301	0.0142876	0.625787	-0.00305126	0.00803762	0.705172	0.00261701	0.0115224	0.820872
cg01882515	0.0120135	0.00950727	0.209826	-0.00396136	0.00534839	0.460939	-0.0082109	0.00766721	0.28724
cg01882539	-0.00822881	0.0153777	0.59397	0.0138318	0.00865086	0.113556	-0.000156833	0.0124015	0.98994
cg01882541	-0.000386877	0.00832188	0.963029	0.00238718	0.00468154	0.611433	-0.00653775	0.00671124	0.332747
cg01882566	-0.015349	0.0102727	0.138837	-0.000882313	0.00577897	0.879015	0.0121792	0.00828447	0.145219
cg01882604	-0.0251438	0.0116252	0.0333604	0.00761948	0.00653987	0.247245	0.0109194	0.00937526	0.247396
cg01882663	0.0106173	0.00738868	0.1544	-0.00645134	0.00415656	0.124357	-0.00911437	0.00595865	0.129829
cg01882666	-0.0171502	0.0252807	0.499367	0.00594573	0.0142219	0.676951	0.00558591	0.0203878	0.784762
cg01882767	-0.0354507	0.0275339	0.201404	0.0186108	0.0154894	0.232888	0.016345	0.0222049	0.463696
cg01882774	0.0535641	0.0983872	0.587577	-0.0817037	0.0553485	0.143594	-0.061189	0.0793451	0.442741
cg01882823	-0.00648402	0.0256449	0.801003	0.0239593	0.0144267	0.100447	-0.00545775	0.0206815	0.792499
cg01882831	0.00222269	0.0164314	0.892718	0.00353619	0.00924361	0.703005	-0.00238526	0.0132512	0.857579
cg01882862	-0.00600246	0.0216929	0.782681	0.0184535	0.0122035	0.134207	0.000779322	0.0174944	0.964573
cg01882866	-0.00384875	0.00496359	0.440257	0.00149037	0.0027923	0.594913	0.00394735	0.00400292	0.326874
cg01882870	-0.0250439	0.00978444	0.0122496	0.00678319	0.00550431	0.22122	0.0188659	0.00789073	0.0190157
cg01882871	-0.032558	0.0319495	0.311073	0.0416138	0.0179734	0.0230063	0.0275008	0.0257659	0.288843
cg01882880	-0.0327188	0.0201005	0.107277	0.000974114	0.0113077	0.931553	0.038273	0.0162102	0.020511
cg01882886	0.00830948	0.0260662	0.750673	0.00566945	0.0146638	0.699997	0.00361005	0.0210213	0.864056
cg01882930	0.025647	0.0143665	0.0777968	-0.0133935	0.008082	0.101166	-0.0241316	0.011586	0.0402722
cg01882933	-0.0141426	0.0122697	0.252289	-0.00150354	0.00690243	0.828086	0.0155996	0.009895	0.118622
cg01882991	0.0112539	0.0114477	0.328363	-0.00797087	0.00644001	0.219231	-0.0160385	0.00923211	0.0859644
cg01882998	-0.0224018	0.01337	0.0975054	0.0106871	0.0075214	0.159006	0.0198833	0.0107823	0.0686582
cg01883025	0.00208168	0.00320602	0.517892	-0.000598902	0.00180357	0.740658	-0.00175166	0.00258552	0.499935
cg01883046	-0.00324514	0.0189122	0.864168	0.00962011	0.0106392	0.368438	-0.0134922	0.0152519	0.378853
cg01883051	-0.0111155	0.0223531	0.620284	0.0149732	0.0125749	0.237079	0.0116551	0.0180268	0.519673
cg01883155	0.00156656	0.0057595	0.786285	-0.00892381	0.00324005	0.00719433	0.00301638	0.00464479	0.517823
cg01883164	-0.00479599	0.0115166	0.678138	0.00245163	0.00647878	0.70607	0.00282804	0.00928769	0.761496
cg01883183	0.0260729	0.0135977	0.0585402	-0.00518653	0.00764952	0.4996	-0.0130846	0.010966	0.236111
cg01883208	-0.00961791	0.00823456	0.246075	-1.07472e-05	0.00463242	0.998154	0.00253822	0.00664083	0.703257
cg01883217	-0.00880574	0.00659325	0.185256	0.00640616	0.00370909	0.0877726	0.0028968	0.00531718	0.587318
cg01883247	-0.000881887	0.0107376	0.934736	-0.00121338	0.00604051	0.841278	-0.00865378	0.00865941	0.320461
cg01883267	0.000106628	0.00892978	0.990501	0.00272948	0.00502352	0.588318	0.00182272	0.00720149	0.8008
cg01883283	-0.00228364	0.0073159	0.755693	0.000326247	0.00411562	0.937004	0.00264293	0.00589996	0.655323
cg01883287	0.0119807	0.00746168	0.112065	-0.000817271	0.00419762	0.846094	-0.01165	0.00601752	0.0561901
cg01883322	0.00983867	0.00509707	0.0569093	-0.00878318	0.0028674	0.0029336	-0.00546497	0.00411057	0.187243
cg01883396	0.0370645	0.0245181	0.134315	-0.0273539	0.0137929	0.0505745	-0.0104151	0.0197728	0.599746
cg01883408	0.00826118	0.0141932	0.562072	0.00243167	0.00798449	0.761454	0.00125132	0.0114462	0.913205
cg01883424	-0.00265149	0.00834518	0.751471	-0.00346128	0.00469465	0.462982	0.00790211	0.00673003	0.243611
cg01883425	-0.000129715	0.00355311	0.970963	0.000519595	0.00199883	0.795531	-0.000174962	0.00286543	0.951455
cg01883427	0.0148008	0.0132483	0.267064	-0.0146441	0.00745294	0.0526946	-0.0125843	0.0106842	0.242145
cg01883431	-0.000611277	0.0120477	0.959653	-0.00107833	0.00677753	0.873964	0.00936503	0.00971596	0.33784
cg01883482	-0.0159731	0.00983516	0.108061	0.0118549	0.00553285	0.0350012	0.00982591	0.00793164	0.218821
cg01883521	-0.000801533	0.00451343	0.859469	0.00190436	0.00253907	0.455311	0.000414174	0.00363989	0.909675
cg01883528	0.00578516	0.0066488	0.386694	0.00266815	0.00374034	0.477586	-0.00190326	0.00536198	0.723503
cg01883540	-0.00449869	0.0185137	0.808597	0.0101797	0.010415	0.331145	0.00763685	0.0149305	0.610333
cg01883570	0.00273039	0.0325056	0.933256	0.000104316	0.0182863	0.995462	-0.0171678	0.0262144	0.514299
cg01883578	0.00177012	0.0038149	0.643833	0.000528274	0.0021461	0.806156	0.000399238	0.00307656	0.897057
cg01883596	0.00106422	0.00985188	0.914233	-0.00426922	0.00554225	0.443255	-0.00280997	0.00794512	0.72446
cg01883635	-0.0972556	0.0409926	0.0199243	0.00647071	0.0230607	0.779703	0.0690858	0.0330588	0.0396253
cg01883643	0.00595724	0.00322117	0.0678752	-0.00223316	0.00181209	0.221211	-0.00372292	0.00259774	0.155486
cg01883662	-0.00638884	0.0140375	0.650179	0.00444673	0.00789692	0.574851	0.00210685	0.0113207	0.852805
cg01883676	-0.00684609	0.0106126	0.520604	0.00630121	0.00597018	0.294212	0.00090494	0.00855858	0.916042
cg01883744	-0.005766	0.00914537	0.53007	-0.00456855	0.0051448	0.37705	0.00623626	0.00737536	0.400176
cg01883757	0.0164044	0.0213017	0.443377	0.00566698	0.0119834	0.637496	-0.0057841	0.0171789	0.737175
cg01883759	-0.0161637	0.0210204	0.444051	0.0171457	0.0118252	0.150757	0.00538678	0.016952	0.751442
cg01883761	0.00282191	0.0119074	0.813237	0.00818333	0.00669861	0.225219	-0.00661561	0.00960282	0.492747
cg01883777	0.0234559	0.0188833	0.217598	-0.0105798	0.010623	0.322107	-0.00826102	0.0152286	0.588916
cg01883784	0.0232982	0.0119342	0.0542031	-0.00936905	0.00671367	0.166495	-0.0218993	0.00962441	0.0253982
cg01883819	-0.00186918	0.013252	0.888165	0.00570308	0.00745505	0.446393	0.00647723	0.0106872	0.546082
cg01883825	0.00420741	0.008793	0.633526	-0.00749493	0.00494657	0.133438	0.000563339	0.00709118	0.936868
cg01883843	-0.0402427	0.0183673	0.0311887	0.0309893	0.0103327	0.00355076	0.0302791	0.0148125	0.0440323
cg01883883	0.0151362	0.0184102	0.413283	0.000784032	0.0103568	0.939834	-0.0199787	0.014847	0.181998
cg01883934	0.0109602	0.0155052	0.481578	-0.00189011	0.00872259	0.828968	-0.00325444	0.0125043	0.795288
cg01883943	-0.00224367	0.00477731	0.639808	0.00406704	0.00268751	0.13391	-8.82135e-05	0.0038527	0.981786
cg01883966	-0.00687624	0.0110196	0.534297	-0.0062314	0.00619914	0.317652	0.00538475	0.00888681	0.546179
cg01883989	-0.0162852	0.0137818	0.240641	-0.00218775	0.00775306	0.778493	0.00555272	0.0111144	0.618651
cg01884057	0.0127997	0.0182617	0.485279	0.00781779	0.0102733	0.448773	-0.0079845	0.0147273	0.589129
cg01884118	0.0207955	0.0148367	0.164667	-0.00830922	0.00834648	0.322301	-0.00760049	0.0119651	0.526991
cg01884141	0.000604362	0.00360529	0.867271	0.00145849	0.00202818	0.474045	-0.000588985	0.00290751	0.839952
cg01884217	-0.00285119	0.0134209	0.832269	0.00180088	0.00755005	0.812047	-0.00705536	0.0108234	0.516249
cg01884223	0.00248243	0.00269245	0.35914	0.000626141	0.00151466	0.680364	-0.00207167	0.00217135	0.342742
cg01884240	0.0318768	0.0259648	0.222952	0.00525162	0.0146067	0.720087	-0.026509	0.0209395	0.20898
cg01884321	0.000884068	0.00289963	0.761195	0.00111229	0.00163121	0.497168	0.000197239	0.00233843	0.932979
cg01884358	0.0091959	0.00850592	0.282702	-0.00780709	0.00478507	0.106474	-0.00532498	0.00685966	0.439742
cg01884430	-0.00350868	0.0076348	0.647003	0.00220735	0.00429502	0.608632	0.00410369	0.00615714	0.506902
cg01884445	-0.0415189	0.026402	0.119535	-0.00754744	0.0148527	0.612662	0.0321355	0.0212921	0.134938
cg01884492	-0.00370653	0.0330002	0.910836	-0.0109788	0.0185645	0.555832	-0.00895689	0.0266132	0.73728
cg01884499	-0.0192213	0.0203276	0.347045	0.00780337	0.0114354	0.496851	0.0129218	0.0163933	0.432751
cg01884522	0.00334722	0.0198369	0.866404	0.0138471	0.0111594	0.218075	-0.0247318	0.0159976	0.125827
cg01884526	-0.0133401	0.00696187	0.0587042	-0.00400032	0.00391645	0.309956	0.012409	0.00561445	0.0297795
cg01884537	0.00396031	0.0093739	0.67374	0.00375853	0.00527336	0.47796	-0.0033829	0.00755966	0.655657
cg01884549	-0.00434671	0.0301089	0.885553	-0.00910633	0.016938	0.592239	-0.0160688	0.0242815	0.509908
cg01884589	-0.00276899	0.0121849	0.820777	-0.00466286	0.00685471	0.4982	0.00528503	0.0098266	0.5921
cg01884612	0.00368057	0.00614105	0.550541	-0.00224244	0.0034547	0.518025	-0.00226796	0.00495249	0.648162
cg01884649	0.00336844	0.00404933	0.407823	-0.00584043	0.00227798	0.01211	-0.00302415	0.00326561	0.357036
cg01884681	-0.0152558	0.00883059	0.0876897	0.010054	0.00496772	0.0461254	0.00995781	0.00712149	0.165668
cg01884715	0.00438311	0.0152338	0.77426	-0.00523354	0.00856991	0.543036	-0.00542094	0.0122854	0.660153
cg01884767	6.60282e-05	0.00846204	0.993793	-0.00479333	0.00476039	0.316831	0.00537191	0.00682428	0.433368
cg01884781	0.0018056	0.0175935	0.918499	0.00792589	0.00989738	0.425476	-0.0113822	0.0141884	0.424666
cg01884851	-0.0119735	0.0148339	0.421819	0.00549289	0.00834492	0.512169	0.00054347	0.0119629	0.963871
cg01884891	-0.00644872	0.00898425	0.474861	-0.00574794	0.00505416	0.258621	0.0089039	0.00724541	0.2225
cg01884912	-0.00753408	0.0204696	0.713743	-0.00430709	0.0115154	0.709314	0.00911945	0.0165079	0.582104
cg01884913	-0.0011742	0.00960828	0.903024	0.00558265	0.00540521	0.304614	-0.00150471	0.00774867	0.846491
cg01884917	-0.00401185	0.0279137	0.886059	0.0121618	0.0157031	0.440792	0.00818398	0.0225112	0.717096
cg01884968	0.00374767	0.0100768	0.710884	-0.00912371	0.00566876	0.111221	-0.00619555	0.00812648	0.447938
cg01884989	0.00797166	0.0100833	0.431387	0.00558886	0.00567242	0.327288	-0.00613026	0.00813173	0.453011
cg01884997	-0.0090685	0.0145116	0.533701	0.001457	0.00816361	0.858774	0.000501905	0.011703	0.965892
cg01885050	-0.00236584	0.00269622	0.382707	0.00152398	0.00151678	0.317869	0.00206966	0.00217438	0.343877
cg01885071	-0.00567112	0.0063188	0.371988	0.00577388	0.00355469	0.108015	0.00173437	0.00509585	0.734433
cg01885080	-0.00402405	0.00684535	0.558191	0.00424537	0.00385091	0.273385	0.00348475	0.00552048	0.529578
cg01885092	0.00208032	0.00916035	0.820891	0.00715643	0.00515323	0.168543	-0.00762963	0.00738743	0.304634
cg01885102	-0.0105383	0.0129371	0.41759	0.0100461	0.00727787	0.171093	0.00731435	0.0104332	0.485178
cg01885202	-0.0134269	0.00976686	0.172824	0.0114759	0.00549442	0.0397315	0.0106133	0.00787655	0.181415
cg01885222	-0.0059245	0.00705305	0.40327	-0.00229006	0.00396775	0.565351	0.00165879	0.00568799	0.771279
cg01885255	-0.000521011	0.0111672	0.962897	0.0012887	0.00628218	0.837957	-0.00501673	0.00900585	0.578955
cg01885291	0.00152436	0.00337395	0.652563	-0.0028998	0.00189804	0.130279	0.00123108	0.00272095	0.6521
cg01885356	0.000845124	0.0159769	0.957938	-0.000517647	0.00898792	0.954208	-0.00411758	0.0128847	0.750077
cg01885405	-0.00106723	0.00770514	0.890166	-0.00293116	0.00433459	0.500733	0.00396692	0.00621387	0.524931
cg01885480	0.00714334	0.00722484	0.325607	-0.0064946	0.00406439	0.11377	-0.00465237	0.00582653	0.426817
cg01885503	-0.0166984	0.0100025	0.0987105	0.0122739	0.00562696	0.0319256	0.0154196	0.00806656	0.0593048
cg01885554	0.0150956	0.00985727	0.129379	-0.0124044	0.00554529	0.027908	-0.00832986	0.00794947	0.297678
cg01885559	0.00799512	0.0056066	0.157525	-0.00570747	0.00315404	0.0738965	-0.00559764	0.00452148	0.219121
cg01885587	-0.00569614	0.00851858	0.505517	-0.000606595	0.0047922	0.899572	0.0110791	0.00686988	0.110516
cg01885635	0.000254942	0.00466658	0.95656	-0.00139742	0.00262522	0.595904	0.000903864	0.0037634	0.810775
cg01885640	-0.00362815	0.0128429	0.778245	-0.000970447	0.00722487	0.893467	0.0134829	0.0103573	0.196506
cg01885692	0.00764658	0.0107013	0.476849	-0.00581628	0.00602013	0.336715	-0.00723122	0.00863018	0.404437
cg01885741	0.00896874	0.0106241	0.400933	0.00259926	0.00597665	0.664735	-0.00703913	0.00856786	0.413618
cg01885783	-0.0090172	0.0144568	0.534473	-0.00774139	0.00813279	0.34386	0.00569972	0.0116588	0.626188
cg01885796	-0.0278011	0.0213022	0.195387	0.0265499	0.0119837	0.0293992	0.015243	0.0171793	0.377429
cg01885814	0.0032483	0.00746248	0.664459	0.00182357	0.00419808	0.665112	-0.00488292	0.00601817	0.419423
cg01885824	0.00683119	0.0122462	0.578434	-0.0032822	0.00688922	0.634994	-0.00885627	0.00987607	0.37239
cg01885832	-0.00163889	0.0114179	0.886206	0.010249	0.00642324	0.114286	0.000996599	0.00920806	0.914067
cg01885839	0.00396337	0.00573389	0.491312	-0.00235751	0.00322564	0.466872	-0.00717525	0.00462414	0.124451
cg01885859	0.00434708	0.00451265	0.338125	-0.00171968	0.00253863	0.49999	-0.00179339	0.00363926	0.623432
cg01885869	0.00479379	0.0234327	0.838392	0.0156049	0.0131823	0.239801	-0.0142354	0.0188975	0.453355
cg01885875	-0.0160283	0.0111345	0.153675	0.00318646	0.00626377	0.612271	0.0101783	0.00897946	0.260186
cg01885886	0.0112787	0.0073877	0.130552	-0.000669747	0.00415601	0.872356	-0.0122759	0.00595786	0.0424131
cg01885906	0.00420659	0.00985394	0.670536	-0.00966012	0.00554341	0.0850149	-0.00203422	0.00794679	0.798585
cg01886004	0.00263919	0.0132443	0.842528	-0.00709447	0.00745071	0.343702	0.00139814	0.010681	0.896164
cg01886035	0.00742865	0.00622504	0.236052	-0.00619911	0.00350194	0.080281	-0.00100916	0.00502023	0.841164
cg01886077	-0.00147573	0.00289552	0.61161	0.00115728	0.00162889	0.479357	0.00276113	0.00233511	0.240327
cg01886111	0.00165208	0.0127295	0.897044	-0.0102923	0.00716107	0.154317	0.00151882	0.0102658	0.882733
cg01886120	-0.000357727	0.00806743	0.964736	-0.00149413	0.0045384	0.742799	-0.00197611	0.00650604	0.762072
cg01886125	0.00776776	0.00960802	0.421079	-0.00138395	0.00540507	0.798533	-0.00490239	0.00774846	0.528633
cg01886151	0.00685551	0.0116083	0.556374	0.00314123	0.00653031	0.631736	-0.00444938	0.00936156	0.635805
cg01886199	-0.0168353	0.0131268	0.203149	0.00925749	0.0073846	0.213417	0.00679967	0.0105862	0.522399
cg01886226	-0.0150907	0.0130538	0.250906	0.0134843	0.00734353	0.0698213	-0.00238554	0.0105273	0.821276
cg01886237	0.0532119	0.0805244	0.510517	0.0196565	0.0452997	0.665444	-0.0160118	0.0649395	0.80584
cg01886300	-0.0257022	0.0216527	0.238527	0.00635981	0.0121809	0.60295	0.0122413	0.017462	0.485202
cg01886303	0.00147458	0.00798182	0.853871	0.00419913	0.00449024	0.35235	0.000964423	0.006437	0.881258
cg01886323	0.00748913	0.0109405	0.4955	-0.00858035	0.00615465	0.166913	-0.00991972	0.00882302	0.264051
cg01886385	0.00116965	0.00426031	0.784332	-0.00175095	0.00239667	0.467047	-0.00139098	0.00343576	0.686602
cg01886396	-0.00119455	0.00540315	0.825558	0.00142318	0.00303959	0.640829	-0.000230675	0.00435741	0.957905
cg01886460	-0.0234193	0.0221129	0.292564	0.0125775	0.0124398	0.314852	0.00363914	0.0178331	0.838789
cg01886514	0.00496284	0.00311679	0.115031	-0.00244913	0.00175337	0.166106	-0.00254519	0.00251355	0.314133
cg01886556	0.00172045	0.00288601	0.552669	0.000621207	0.00162355	0.702954	-0.000117535	0.00232744	0.959843
cg01886570	-0.00298141	0.0140757	0.83276	-0.00411985	0.00791839	0.604215	0.00665457	0.0113514	0.559274
cg01886593	-0.0169442	0.0109346	0.124952	0.0207702	0.00615132	0.00110878	0.0124855	0.00881825	0.160469
cg01886611	-0.00151772	0.0105123	0.885546	0.00709107	0.0059138	0.233832	-0.000402725	0.00847775	0.962223
cg01886630	-0.00441574	0.0132038	0.738879	-0.00527575	0.00742789	0.479486	0.00922012	0.0106483	0.388994
cg01886634	0.00293355	0.0176301	0.868242	-0.0108249	0.00991796	0.27816	-0.00804936	0.0142179	0.57279
cg01886647	-0.00585449	0.00818276	0.476282	-0.000699359	0.00460328	0.879605	0.00556476	0.00659905	0.401446
cg01886663	-0.00354396	0.0410754	0.931447	0.0178351	0.0231073	0.44235	0.0275046	0.0331256	0.408687
cg01886757	0.00610451	0.00649065	0.349622	0.00348584	0.00365137	0.342453	-0.00986839	0.00523443	0.062808
cg01886784	0.000199123	0.0124638	0.987291	0.0123542	0.00701162	0.0816713	0.00294148	0.0100515	0.770511
cg01886809	0.00695361	0.0126318	0.583431	-0.00813261	0.00710612	0.255649	-0.00631528	0.010187	0.536959
cg01886810	0.00615618	0.00835788	0.463411	-0.0143208	0.00470179	0.00308977	0.000314866	0.00674027	0.962851
cg01886855	0.00768148	0.00876156	0.383108	-0.00857472	0.00492889	0.0855337	-0.00453689	0.00706583	0.522544
cg01886893	0.0129889	0.00635956	0.0442086	0.000470691	0.00357762	0.895639	-0.00948991	0.00512872	0.0677378
cg01886921	-0.00419597	0.0147842	0.777243	0.00102452	0.00831698	0.902252	0.00630047	0.0119228	0.598574
cg01886957	0.000474821	0.00357915	0.894774	-0.00303886	0.00201348	0.134941	0.00210645	0.00288644	0.467534
cg01886968	-0.0139602	0.0217167	0.522064	0.00913049	0.0122169	0.456906	0.00187686	0.0175136	0.91491
cg01886988	-0.0226631	0.0120049	0.0624627	0.0226377	0.00675347	0.00119913	0.0143087	0.00968147	0.143119
cg01887037	0.00380188	0.0112372	0.73595	0.0016361	0.0063216	0.796407	0.000105599	0.00906236	0.99073
cg01887148	-0.0142497	0.01942	0.465111	0.0122798	0.0109249	0.264167	0.00900142	0.0156614	0.566977
cg01887239	0.032845	0.0227034	0.151659	-0.0174274	0.012772	0.17601	-0.0212291	0.0183093	0.249513
cg01887280	-0.00921806	0.0099932	0.358914	0.000726437	0.00562176	0.89749	0.00958456	0.00805909	0.237639
cg01887308	-0.00208225	0.00306448	0.498679	-0.00114779	0.00172395	0.507345	0.00144308	0.00247137	0.560822
cg01887322	-0.0241834	0.0203846	0.238788	0.0137952	0.0114675	0.232323	0.0169047	0.0164393	0.306721
cg01887353	0.0052501	0.00893573	0.558398	-0.00332393	0.00502687	0.510251	-0.00578396	0.00720629	0.424429
cg01887374	-0.00700822	0.0145489	0.631255	-0.0128718	0.00818458	0.119506	0.0056816	0.011733	0.629462
cg01887388	-0.0169339	0.0175379	0.337003	0.0170785	0.00986608	0.0870744	0.0129502	0.0141436	0.362452
cg01887394	0.00892545	0.0131866	0.500335	0.0055386	0.00741823	0.457353	-0.00148549	0.0106344	0.889238
cg01887418	-0.0169857	0.00943851	0.0754696	0.00956328	0.00530971	0.0752345	0.0101391	0.00761176	0.186411
cg01887435	-0.00310125	0.0367695	0.932982	0.00144486	0.020685	0.944476	-0.0163158	0.0296531	0.58361
cg01887440	-0.0128583	0.0125586	0.308804	0.00214879	0.00706492	0.761757	0.00802913	0.0101279	0.430119
cg01887443	0.000161505	0.0174676	0.992645	-0.0114079	0.00982655	0.248923	-0.0126952	0.0140869	0.370027
cg01887459	0.00805055	0.0149744	0.592243	0.00100752	0.00842396	0.905081	-0.010363	0.0120762	0.393232
cg01887468	0.0163987	0.00730601	0.0273948	-0.00483587	0.00411005	0.242642	-0.0129956	0.00589199	0.0301083
cg01887469	0.0123104	0.0152255	0.421035	-0.00329411	0.0085652	0.7015	-0.0179018	0.0122787	0.148538
cg01887506	-0.0130958	0.0289684	0.652369	0.0235568	0.0162964	0.151989	0.0136636	0.0233618	0.560185
cg01887542	-0.00459809	0.00284293	0.109502	-0.0011395	0.00159931	0.478111	0.00208577	0.0022927	0.36553
cg01887578	0.0012971	0.00857983	0.880192	-0.00175423	0.00482665	0.717173	0.000112925	0.00691927	0.987017
cg01887633	-0.0102745	0.0120698	0.397019	0.00472067	0.00678994	0.488799	0.00867294	0.00973376	0.375435
cg01887677	0.00789619	0.0103668	0.448359	-0.0107358	0.00583192	0.0691302	-0.00350348	0.00836038	0.676231
cg01887689	0.0089689	0.0128637	0.487566	-0.00629051	0.0072366	0.387151	-0.0177401	0.0103741	0.0909061
cg01887801	0.00335536	0.00277879	0.230593	-0.00196179	0.00156323	0.212934	-0.00133503	0.00224097	0.552933
cg01887803	0.00576899	0.0104123	0.580997	-0.00458701	0.00585754	0.435748	-0.000695986	0.0083971	0.934139
cg01887804	-0.00392647	0.00731329	0.592742	0.00168129	0.00411415	0.683817	-0.000325992	0.00589786	0.956051
cg01887807	0.0209976	0.0260655	0.422739	-0.0193133	0.0146634	0.19134	-0.0141032	0.0210207	0.504091
cg01887811	0.00373642	0.0093421	0.690193	-0.00110157	0.00525547	0.834479	0.0098689	0.00753401	0.193754
cg01887834	-0.017606	0.021911	0.423914	0.0196379	0.0123262	0.114831	0.0108133	0.0176703	0.542205
cg01887846	0.00798285	0.011864	0.502859	0.00294898	0.00667418	0.65972	-0.00603826	0.00956781	0.529668
cg01887851	0.00160471	0.00777825	0.837044	-0.00469482	0.00437572	0.286341	0.00277339	0.00627283	0.65952
cg01887862	0.00311389	0.0129456	0.810494	-0.00021193	0.00728264	0.976852	-0.00111529	0.0104401	0.915177
cg01887878	-0.00176645	0.0103531	0.864928	0.00835584	0.00582422	0.15505	0.00277047	0.00834934	0.740843
cg01887885	0.00793346	0.0114968	0.492039	0.000212877	0.00646763	0.97382	-0.00767343	0.00927171	0.410205
cg01887994	0.0173067	0.00891721	0.0555943	-0.00353796	0.00501645	0.482569	-0.00423957	0.00719135	0.557065
cg01887995	0.00135208	0.00469508	0.774065	-0.00050936	0.00264125	0.847538	0.000319312	0.00378638	0.932991
cg01888055	0.00472077	0.015498	0.761412	0.00747628	0.00871854	0.393572	-0.00262613	0.0124985	0.83408
cg01888129	0.00338579	0.00294061	0.252799	-0.000970969	0.00165426	0.558793	-0.000535702	0.00237147	0.821826
cg01888131	-0.0212133	0.0335085	0.528385	0.0184029	0.0188504	0.331708	0.0226947	0.0270231	0.403362
cg01888166	0.0163088	0.0109469	0.139976	0.00516333	0.00615828	0.404136	-0.0125812	0.00882823	0.157788
cg01888182	0.0212044	0.0249055	0.396943	-0.0170113	0.0140108	0.228049	-0.00219362	0.0200852	0.913289
cg01888206	-0.00142146	0.00175142	0.419286	0.000398018	0.000985274	0.687251	-4.09262e-05	0.00141244	0.976952
cg01888240	0.00848122	0.00939737	0.369336	-0.0050768	0.00528656	0.339617	-0.00700358	0.00757858	0.358035
cg01888251	-0.00528385	0.00723087	0.46695	0.00131056	0.00406778	0.748106	0.00351323	0.00583139	0.548466
cg01888306	0.00532669	0.00871515	0.542699	0.000229807	0.00490277	0.962724	-0.00363851	0.00702839	0.606021
cg01888323	0.00358081	0.00586905	0.543412	0.00248258	0.00330168	0.45418	-0.00587781	0.00473314	0.217711
cg01888389	0.0145386	0.0174649	0.407489	0.00779925	0.00982499	0.429512	-0.00629593	0.0140847	0.656008
cg01888395	0.0342595	0.0218169	0.120056	-0.0206501	0.0122733	0.0961368	-0.0264975	0.0175944	0.13577
cg01888411	-0.0109954	0.00712123	0.126294	0.00262963	0.0040061	0.513336	0.00420371	0.00574297	0.466197
cg01888504	0.000224156	0.0367169	0.995143	-0.0212514	0.0206554	0.306467	0.0254165	0.0296106	0.393108
cg01888561	0.00759045	0.00405921	0.0649357	-0.00188437	0.00228354	0.411569	-0.00545361	0.00327358	0.0994051
cg01888592	1.84102e-05	0.00422688	0.996535	0.000170676	0.00237787	0.942948	-0.000541831	0.0034088	0.874085
cg01888621	0.00137218	0.00992064	0.890318	0.00661246	0.00558094	0.239387	-0.00631841	0.00800058	0.431874
cg01888663	-0.0166678	0.018894	0.380169	0.0205683	0.0106289	0.0563004	0.0124519	0.0152372	0.416096
cg01888748	-0.00592988	0.00955418	0.536485	-0.00441001	0.00537478	0.414226	0.0110253	0.00770504	0.156121
cg01888767	0.0208123	0.0174202	0.235518	0.00757834	0.00979986	0.441484	-0.0055724	0.0140486	0.692619
cg01888776	-0.0119391	0.0255849	0.641946	0.0262874	0.014393	0.0713009	0.00578813	0.0206332	0.779756
cg01888821	-0.0301714	0.0241426	0.214832	0.0206838	0.0135816	0.131488	-0.00478987	0.01947	0.806265
cg01888869	-0.00468447	0.0162763	0.774194	0.013033	0.00915638	0.158286	0.00727145	0.0131262	0.581057
cg01888905	-0.0151018	0.0141954	0.290411	0.00772015	0.00798576	0.336417	0.0159547	0.011448	0.167053
cg01888920	-0.0130346	0.00797031	0.105664	0.00426054	0.00448376	0.344697	0.0170474	0.00642772	0.00954074
cg01888996	0.0265118	0.0140274	0.0621661	-0.00835556	0.00789121	0.292671	-0.0139023	0.0113125	0.222487
cg01889010	0.00606402	0.00914924	0.509259	-0.00328464	0.00514698	0.525079	-0.0063334	0.00737847	0.393106
cg01889020	0.00779731	0.00634253	0.222325	0.00958321	0.00356804	0.00869891	-0.0181532	0.00511498	0.000632672
cg01889025	0.0185909	0.0391386	0.636003	0.00365589	0.0220177	0.868517	-0.0223422	0.0315636	0.480977
cg01889048	-0.00247104	0.0105222	0.814897	0.00604508	0.00591935	0.310039	0.00690662	0.00848571	0.41797
cg01889053	0.00564714	0.0158627	0.722721	-0.00827215	0.00892366	0.356556	0.0129827	0.0127926	0.313049
cg01889056	0.0173184	0.0119201	0.149939	-0.00126147	0.00670573	0.851232	-0.0149571	0.00961304	0.123442
cg01889064	0.00832255	0.0100012	0.407654	-0.00255837	0.00562626	0.65047	-0.0100611	0.00806555	0.21567
cg01889070	0.0233543	0.0107274	0.0322481	-0.0115754	0.00603481	0.0584547	-0.0209349	0.00865123	0.0176571
cg01889083	-0.00984431	0.00882709	0.267891	0.00504728	0.00496575	0.312315	0.00816373	0.00711867	0.25468
cg01889095	0.00563595	0.00868406	0.518088	-0.0127062	0.00488529	0.0109644	0.00220052	0.00700332	0.75413
cg01889112	-0.00134429	0.00374055	0.720199	-0.00486471	0.00210427	0.0232064	0.00359073	0.00301659	0.237232
cg01889129	-0.00790629	0.0145038	0.587099	0.0130427	0.00815922	0.113638	-0.000978792	0.0116967	0.933507
cg01889143	-0.0419868	0.0431469	0.333259	0.0500976	0.0242726	0.0420718	0.0566806	0.0347962	0.107028
cg01889237	-0.0114494	0.00730859	0.120931	0.00476849	0.0041115	0.249381	0.00980899	0.00589406	0.0997519
cg01889284	0.0082953	0.0074922	0.271334	0.000997369	0.0042148	0.813509	-0.0068415	0.00604214	0.260694
cg01889306	-0.00606954	0.00886598	0.495467	0.005935	0.00498763	0.237381	0.00355098	0.00715004	0.620726
cg01889461	0.0159576	0.0127513	0.214202	0.0032363	0.00717333	0.653025	-0.0131754	0.0102834	0.203596
cg01889485	0.0298082	0.0201116	0.142001	-0.0207567	0.0113139	0.0700608	-0.0201611	0.0162191	0.21727
cg01889493	-0.00116955	0.00840214	0.889624	0.0006843	0.00472669	0.885232	-0.00354381	0.00677597	0.602338
cg01889554	0.0336968	0.0196091	0.0893589	-0.00959414	0.0110312	0.386901	-0.0148841	0.0158139	0.349266
cg01889574	-0.0139379	0.0165878	0.403125	0.00869248	0.00933162	0.354229	0.0149165	0.0133774	0.267971
cg01889773	0.0103484	0.0118433	0.384702	-0.00640619	0.00666252	0.339015	-0.012017	0.00955109	0.211771
cg01889779	-0.0453683	0.0343683	0.190358	-0.0109733	0.0193342	0.571832	0.00820715	0.0277166	0.767869
cg01889883	-0.00277196	0.00658632	0.674915	-0.000294669	0.00370519	0.936799	-0.00757114	0.00531159	0.157704
cg01889893	0.00233509	0.0118955	0.844843	-0.00920793	0.0066919	0.172442	-0.00691182	0.00959321	0.4732
cg01889897	0.000416355	0.00255731	0.871055	-0.00292155	0.00143863	0.0454027	-0.000882215	0.00206236	0.669901
cg01889899	-0.000798719	0.0240565	0.973592	-0.0113048	0.0135332	0.405868	0.0120738	0.0194006	0.535382
cg01889956	-0.0307509	0.0146266	0.0384769	0.00559795	0.00822831	0.498146	0.0255164	0.0117957	0.0333341
cg01890075	-0.00366421	0.00977773	0.708779	0.00170818	0.00550054	0.756905	0.00239517	0.00788532	0.76206
cg01890081	-0.0114232	0.0154065	0.460463	-0.00661393	0.00866704	0.447509	-0.000627767	0.0124247	0.959822
cg01890083	0.0202849	0.0158126	0.203039	-0.00890025	0.00889553	0.319894	-0.0111079	0.0127522	0.386178
cg01890085	0.0163453	0.00722665	0.0262606	-0.00450727	0.00406541	0.270692	-0.0133718	0.00582798	0.0242326
cg01890090	0.0481451	0.0385909	0.215612	-0.0272463	0.0217096	0.212907	-0.0465004	0.0311219	0.138843
cg01890098	-0.0190128	0.0192856	0.327002	0.00780328	0.0108493	0.473964	0.00117903	0.015553	0.939751
cg01890104	0.0158782	0.00958131	0.101165	0.00187749	0.00539004	0.728457	-0.0131183	0.00772692	0.0932147
cg01890120	0.00980163	0.0208643	0.639715	0.0181804	0.0117374	0.125114	-0.00133062	0.0168262	0.937154
cg01890197	-0.0231449	0.0100111	0.0232008	0.0107359	0.00563183	0.0599909	0.0157482	0.00807354	0.0544004
cg01890209	-0.0183565	0.0152235	0.23124	0.011594	0.00856408	0.179391	0.012077	0.0122771	0.328053
cg01890248	0.0274094	0.0134776	0.0451006	-0.0045264	0.00758193	0.552096	-0.0183852	0.0108691	0.0944031
cg01890280	0.00187993	0.0262023	0.942972	-0.00931314	0.0147403	0.529204	-0.015098	0.021131	0.476878
cg01890321	-0.0150205	0.0182958	0.413955	0.00284929	0.0102924	0.78258	0.0196326	0.0147548	0.186882
cg01890325	0.0210197	0.0139822	0.136464	-0.00633295	0.00786581	0.422995	-0.0188356	0.0112761	0.0985174
cg01890333	0.00200495	0.00841465	0.812246	-0.00207978	0.00473373	0.66152	0.000260263	0.00678606	0.969496
cg01890384	-0.0330544	0.0290421	0.258253	0.00763568	0.0163378	0.641437	0.00962249	0.0234212	0.68222
cg01890401	-0.0257912	0.0145963	0.0808234	0.0146882	0.00821128	0.077212	0.0191372	0.0117713	0.107705
cg01890404	-0.0153486	0.0170491	0.370528	0.00628402	0.00959113	0.514115	0.0120177	0.0137494	0.384552
cg01890417	0.0330544	0.0231247	0.156555	-0.0148843	0.013009	0.255772	-0.0399295	0.0186491	0.0351294
cg01890435	-0.0132395	0.0142542	0.355616	0.00933616	0.00801883	0.247569	-0.00787647	0.0114954	0.495093
cg01890546	0.00132395	0.00882852	0.881149	-0.000218055	0.00496656	0.965083	-0.000227765	0.00711983	0.974555
cg01890568	0.00154196	0.00473144	0.745303	-0.00189875	0.00266171	0.477578	0.00140601	0.0038157	0.713432
cg01890637	-0.0061119	0.0163391	0.709286	0.00680709	0.00919167	0.460994	-0.00109257	0.0131768	0.934113
cg01890676	-0.0170183	0.0175627	0.335294	0.0187948	0.00988006	0.0605192	0.0180485	0.0141636	0.206034
cg01890712	0.00346666	0.0111315	0.756238	-0.00668784	0.00626211	0.288551	0.00168568	0.00897708	0.8515
cg01890726	0.0101738	0.0181039	0.575616	0.0013181	0.0101845	0.89733	-0.018987	0.0146	0.196953
cg01890741	-0.00978395	0.00782555	0.214637	9.30077e-05	0.00440233	0.983194	-0.000352452	0.00631097	0.955594
cg01890836	-0.00386578	0.0126258	0.760216	0.00441597	0.00710277	0.535786	0.00272716	0.0101822	0.789474
cg01890858	-0.0113672	0.0189188	0.549545	0.0235507	0.0106429	0.0295919	0.000415539	0.0152572	0.978336
cg01890883	-0.0019843	0.0121375	0.870525	0.00613481	0.00682807	0.371474	-0.00409436	0.00978842	0.676793
cg01890888	0.001982	0.00611144	0.7465	0.00175141	0.00343804	0.611777	-0.00220418	0.00492862	0.655854
cg01890984	0.00606111	0.00715634	0.399397	0.00588941	0.00402585	0.147183	-0.0087374	0.00577128	0.13375
cg01891077	0.0103596	0.0257662	0.688646	-0.013601	0.014495	0.350735	-0.00514495	0.0207793	0.805041
cg01891124	0.036906	0.0291415	0.208815	-0.0414355	0.0163938	0.0133376	-0.033822	0.0235014	0.15378
cg01891172	-0.00359601	0.0112084	0.749125	-0.0032592	0.00630537	0.606573	0.00547495	0.00903909	0.54633
cg01891217	0.0116269	0.0143517	0.42012	0.000495396	0.00807364	0.951217	-0.00729047	0.011574	0.530449
cg01891252	0.0236224	0.0117541	0.0476334	-0.00379453	0.00661238	0.567582	-0.0146922	0.0094792	0.124871
cg01891259	-0.0473276	0.0339336	0.166737	0.0231764	0.0190896	0.228077	0.0646542	0.027366	0.020432
cg01891260	0.0144863	0.0394013	0.714041	0.00717124	0.0221655	0.747088	0.0263591	0.0317755	0.409122
cg01891274	0.000282883	0.0154251	0.985411	0.00868354	0.00867751	0.319815	0.00836709	0.0124397	0.503019
cg01891323	0.0160725	0.00962652	0.0986752	-0.00596844	0.00541547	0.273525	-0.00629828	0.00776338	0.41947
cg01891398	-0.00017054	0.0134155	0.989887	0.00833271	0.00754701	0.272662	-0.0115666	0.0108191	0.288052
cg01891583	-0.126096	0.112602	0.265935	0.00694954	0.063345	0.912899	0.189826	0.0908085	0.0395687
cg01891622	-0.0180096	0.0139593	0.200495	0.00217172	0.00785289	0.782797	-0.00110818	0.0112576	0.921816
cg01891711	0.00669802	0.00949834	0.482628	0.00100121	0.00534337	0.851814	-0.00917984	0.00766001	0.234088
cg01891736	-0.00609349	0.00680495	0.373076	0.00378436	0.00382818	0.325687	0.00244672	0.0054879	0.656847
cg01891738	0.0116597	0.0124864	0.353057	-0.00471744	0.00702431	0.503667	0.0054311	0.0100697	0.591056
cg01891782	0.0173901	0.00833228	0.0398764	-0.00532136	0.00468739	0.259462	-0.0111941	0.00671963	0.099419
cg01891789	-0.00248949	0.0137377	0.856629	0.00307326	0.00772823	0.691873	0.0112645	0.0110788	0.312153
cg01891924	0.00948842	0.0262647	0.7188	0.0117981	0.0147754	0.426808	-0.00627428	0.0211813	0.767787
cg01891925	-0.00361133	0.0122625	0.769093	-0.00820757	0.00689839	0.237445	-0.00226548	0.00988922	0.819352
cg01891939	0.000393352	0.00477388	0.934525	0.000388932	0.00268559	0.885194	0.00252816	0.00384993	0.513163
cg01891940	-0.000368758	0.00553673	0.947055	-0.00689818	0.00311473	0.0294564	0.00193745	0.00446514	0.665456
cg01891959	-0.0203364	0.0187051	0.280018	0.0254725	0.0105227	0.0176191	0.00550102	0.0150849	0.716263
cg01891969	-0.0394441	0.0170887	0.0234167	0.0128538	0.00961338	0.184767	0.0385354	0.0137813	0.00639225
cg01891988	0.0157337	0.00749106	0.0386628	9.07443e-05	0.00421415	0.982871	-0.0150193	0.00604122	0.0148708
cg01892167	-0.00669376	0.0116504	0.567114	-0.00166603	0.00655405	0.799956	0.00136312	0.00939559	0.884991
cg01892202	0.00144972	0.0130475	0.911791	-0.00472363	0.00734	0.521602	-0.00487231	0.0105223	0.644514
cg01892211	0.00364345	0.00787412	0.644753	-0.00138374	0.00442965	0.755515	-0.00226157	0.00635015	0.722615
cg01892240	-0.00349918	0.0183834	0.849493	-0.00448678	0.0103418	0.665496	0.010902	0.0148255	0.464148
cg01892317	0.00311617	0.00704011	0.659157	-0.000361582	0.00396047	0.927471	-0.00308151	0.00567755	0.58872
cg01892332	-0.00583791	0.00431196	0.179361	0.00502747	0.00242573	0.0412425	-0.000147561	0.00347741	0.966252
cg01892346	-0.00238695	0.00336638	0.48023	0.00129816	0.00189378	0.494904	0.00425344	0.00271484	0.120892
cg01892389	-0.00813507	0.0227271	0.721271	0.0103298	0.0127853	0.421378	0.0202887	0.0183284	0.271436
cg01892390	0.0122448	0.0106469	0.253336	0.00463281	0.00598952	0.44138	-0.00638599	0.0085863	0.459084
cg01892426	-0.0118489	0.0156521	0.451135	0.00485668	0.00880522	0.582691	0.00237426	0.0126228	0.851252
cg01892452	-0.0227178	0.0135381	0.0970091	0.00416504	0.00761598	0.585893	0.0185561	0.0109179	0.0928627
cg01892462	-0.0194368	0.0133595	0.149378	-0.0133248	0.00751548	0.079815	0.0232728	0.0107739	0.033579
cg01892516	-0.00867029	0.00436925	0.0504388	0.000160365	0.00245796	0.948134	0.0116483	0.00352362	0.00138859
cg01892528	0.00162952	0.00277597	0.558754	-0.00158754	0.00156165	0.312237	-0.00140413	0.0022387	0.532205
cg01892547	0.00726018	0.0118509	0.541758	-0.00217368	0.00666681	0.745191	0.001662	0.00955723	0.862358
cg01892560	0.0115961	0.0230096	0.615589	-0.0132132	0.0129442	0.310257	-0.00794505	0.0185563	0.669618
cg01892620	0.0130764	0.0205256	0.525786	0.0203531	0.0115468	0.0815531	-0.00510216	0.016553	0.75866
cg01892655	0.0150119	0.0080881	0.066911	-0.0024386	0.00455002	0.59339	-0.0102137	0.00652271	0.121095
cg01892656	0.00163299	0.0253059	0.9487	-0.00534036	0.0142361	0.708499	-0.017288	0.0204082	0.399311
cg01892666	-3.79364e-05	0.00414001	0.99271	0.000474519	0.002329	0.839041	0.000866781	0.00333875	0.79579
cg01892689	-0.047757	0.0209166	0.0249133	0.0187894	0.0117668	0.114018	0.0256913	0.0168684	0.131459
cg01892727	-0.00363405	0.0140693	0.796803	-0.011423	0.00791481	0.152628	0.00216457	0.0113463	0.849158
cg01892746	0.0297923	0.0242859	0.223309	-0.0140347	0.0136622	0.307211	-0.0157829	0.0195855	0.422581
cg01892772	0.0108716	0.00773605	0.163571	-0.0102818	0.00435198	0.0204329	-0.0109833	0.0062388	0.0819228
cg01892977	0.0294724	0.0229699	0.202948	-0.0128485	0.0129219	0.322888	-0.0287692	0.0185243	0.124125
cg01892980	0.00295565	0.00739417	0.690361	0.000555623	0.00415965	0.894055	-0.00676103	0.00596309	0.260061
cg01892994	-0.0295913	0.0104055	0.00558253	0.0122172	0.00585369	0.0398748	0.0306222	0.00839159	0.000453164
cg01893030	0.0157443	0.0267407	0.557573	-0.0121818	0.0150432	0.420325	-0.0223063	0.0215653	0.303901
cg01893041	0.000358863	0.00398061	0.928378	-0.00214077	0.00223932	0.341788	0.000927412	0.00321019	0.773364
cg01893068	0.036831	0.0150155	0.0162163	-0.00433589	0.00844709	0.609073	-0.0335666	0.0121094	0.00684488
cg01893097	-0.0302054	0.0208902	0.15188	0.0208993	0.011752	0.0789194	0.0237733	0.0168471	0.161858
cg01893100	0.00282201	0.0156275	0.857128	-0.0116225	0.00879139	0.189703	-0.00456555	0.0126029	0.718056
cg01893171	0.00133381	0.00991915	0.893351	0.00614671	0.0055801	0.27377	0.0017923	0.00799937	0.823252
cg01893176	0.00986608	0.00837004	0.241792	-0.0124481	0.00470863	0.00976412	-0.00244085	0.00675008	0.718546
cg01893212	-0.00453146	0.00541237	0.404804	-0.00706075	0.00304477	0.0227963	0.00728573	0.00436484	0.0987601
cg01893315	0.00103798	0.00698746	0.882261	0.00518577	0.00393085	0.190629	3.40001e-05	0.00563509	0.9952
cg01893320	0.0198498	0.0170495	0.24758	-0.00595524	0.00959131	0.536327	-0.00712629	0.0137497	0.605604
cg01893321	0.0217579	0.0305269	0.477957	-0.0220207	0.0171732	0.203233	-0.031602	0.0246187	0.20275
cg01893322	-0.00432905	0.00305559	0.160207	0.00206901	0.00171895	0.232067	0.00150719	0.00246421	0.542412
cg01893414	-0.00888888	0.0117327	0.450778	0.00655998	0.00660035	0.3231	0.0067223	0.00946196	0.479367
cg01893425	-0.0519888	0.0215383	0.0179349	0.00792215	0.0121165	0.514986	0.0248362	0.0173697	0.156423
cg01893428	0.0122539	0.0146006	0.40367	-0.00664994	0.00821368	0.420421	-0.0181552	0.0117748	0.126819
cg01893450	-0.0116348	0.0080343	0.151256	0.00434049	0.00451976	0.339609	0.00875233	0.00647932	0.180341
cg01893462	0.00291522	0.0131995	0.825732	0.00245291	0.00742546	0.741957	-0.012036	0.0106448	0.261364
cg01893560	0.0159606	0.012175	0.193412	-0.0114762	0.00684915	0.0974996	-0.0141918	0.00981864	0.152023
cg01893571	-0.0137587	0.0133086	0.304154	0.0022081	0.00748687	0.768766	0.0217118	0.0107328	0.0462232
cg01893629	-0.00554542	0.014108	0.695252	0.00201031	0.00793656	0.80065	0.00710406	0.0113775	0.53404
cg01893660	-0.0278864	0.0169309	0.103236	0.00872813	0.00952463	0.362063	0.0224333	0.0136541	0.104083
cg01893681	-0.00647463	0.0103924	0.534941	0.0076227	0.00584631	0.195805	0.00549497	0.00838101	0.513823
cg01893695	-0.00427951	0.0217051	0.844168	0.0025954	0.0122104	0.832182	0.00855241	0.0175042	0.62639
cg01893721	0.0145385	0.0196904	0.462331	-0.0181148	0.011077	0.105672	-0.00416268	0.0158794	0.793846
cg01893731	-0.00310174	0.0149615	0.83626	0.0107938	0.00841668	0.203178	0.00505359	0.0120658	0.676392
cg01893797	-0.0231955	0.0147396	0.119275	-0.00462117	0.00829188	0.578779	0.0172343	0.0118869	0.150778
cg01893815	0.000445063	0.00733107	0.951733	-0.00364582	0.00412415	0.37918	-0.00144095	0.0059122	0.808032
cg01893882	0.00757861	0.0112139	0.500988	-0.00982795	0.00630847	0.122973	-0.00539148	0.00904354	0.552647
cg01893993	-0.0093212	0.0088538	0.295421	-0.00216733	0.00498078	0.664564	0.00598226	0.00714022	0.404478
cg01894000	0.0106764	0.0156827	0.497865	-0.0138912	0.00882242	0.119078	-0.00752327	0.0126474	0.553527
cg01894038	-0.000722829	0.00422828	0.864669	0.00174145	0.00237865	0.466111	0.00114157	0.00340993	0.738616
cg01894045	0.00155264	0.00726168	0.831205	-0.00783859	0.00408512	0.0583637	-0.001343	0.00585624	0.819165
cg01894046	0.00392503	0.00953882	0.681757	-0.00106894	0.00536614	0.842582	0.000299811	0.00769265	0.969003
cg01894048	0.00432372	0.00359697	0.232684	-0.00160367	0.0020235	0.430263	-0.000818048	0.0029008	0.778623
cg01894064	-0.00142019	0.00341323	0.678396	-0.00189593	0.00192014	0.326252	0.00201479	0.00275262	0.46621
cg01894091	0.000586227	0.0149946	0.968906	0.00613602	0.00843533	0.468968	0.00304067	0.0120925	0.802073
cg01894183	-0.0073968	0.0125028	0.555682	0.000810092	0.00703357	0.908578	0.00980118	0.010083	0.333784
cg01894192	-0.00402239	0.00963532	0.677392	0.0056348	0.00542042	0.301497	0.00270058	0.00777047	0.729042
cg01894225	0.00670574	0.0141589	0.636996	-0.00660208	0.00796521	0.409503	-0.0136156	0.0114186	0.236419
cg01894322	0.000915405	0.0198661	0.963356	0.0202245	0.0111759	0.0738824	-0.000501054	0.0160212	0.975124
cg01894366	0.00329228	0.0318758	0.91798	-0.019609	0.017932	0.277255	0.00391867	0.0257065	0.879202
cg01894436	1.02363e-05	0.0109347	0.999255	0.00635498	0.00615138	0.304488	-0.0065619	0.00881834	0.458856
cg01894498	0.00759857	0.028566	0.790883	0.0206633	0.01607	0.201995	0.00384813	0.0230372	0.867736
cg01894508	-0.0057836	0.0269983	0.830888	0.02037	0.0151881	0.183436	0.00576542	0.021773	0.791807
cg01894538	0.00716799	0.0088253	0.418941	-0.00507765	0.00496474	0.309332	-0.00451784	0.00711723	0.52728
cg01894614	-0.0202389	0.0107738	0.0637356	0.000378068	0.00606087	0.950408	0.0137363	0.00868859	0.117601
cg01894631	0.0097505	0.00993468	0.329151	-0.00786359	0.00558883	0.163068	0.000278247	0.0080119	0.972377
cg01894644	-0.00253227	0.00503704	0.616454	0.00114658	0.00283363	0.686763	0.00285894	0.00406216	0.483482
cg01894667	-0.00606652	0.0134838	0.653918	-0.00147948	0.00758539	0.845825	0.0196312	0.0108741	0.0745652
cg01894717	0.00606033	0.0067753	0.373594	-0.002939	0.0038115	0.442793	-0.00265356	0.00546399	0.628468
cg01894747	-0.00256031	0.0215883	0.905874	0.0198006	0.0121447	0.106718	-0.00330557	0.01741	0.849867
cg01894750	-0.000937747	0.0236905	0.968518	0.019439	0.0133273	0.148365	0.00828434	0.0191054	0.665668
cg01894780	0.00818121	0.00662052	0.219961	-0.00536107	0.00372442	0.1537	-0.00704416	0.00533917	0.190599
cg01894828	0.00357449	0.00647418	0.582318	-0.00375356	0.0036421	0.305651	-0.00273979	0.00522115	0.601124
cg01894844	-0.0174478	0.00791762	0.0302515	0.00421641	0.00445412	0.34651	0.0105483	0.00638522	0.102228
cg01894846	0.00569315	0.0180098	0.752691	-0.00902394	0.0101316	0.375617	-0.00124041	0.0145241	0.932142
cg01894875	0.0786891	0.0563184	0.165985	-0.0294102	0.0316824	0.355889	-0.073641	0.0454184	0.108638
cg01894877	0.00331955	0.00688028	0.63071	-0.0052546	0.00387056	0.17819	0.00110558	0.00554865	0.842542
cg01894895	0.0115514	0.00642094	0.0755649	0.00525484	0.00361215	0.149417	-0.00606742	0.00517821	0.244583
cg01894905	0.00593734	0.0124032	0.633386	-0.00549833	0.00697753	0.432886	0.00221215	0.0100027	0.825501
cg01894959	0.0021126	0.00440259	0.632564	0.00279483	0.00247671	0.262308	-0.00143514	0.0035505	0.687075
cg01894985	3.7131e-05	0.0154426	0.998087	0.00652291	0.00868737	0.454817	0.0100541	0.0124538	0.421742
cg01895008	0.0317124	0.0117547	0.00841582	0.000334942	0.00661272	0.959722	-0.0266004	0.00947969	0.00621673
cg01895014	-0.00647088	0.00823395	0.434124	-0.000211528	0.00463207	0.963684	0.00287439	0.00664033	0.666207
cg01895026	0.00369337	0.00289622	0.205699	-0.000208415	0.00162929	0.898516	-0.00301652	0.00233568	0.200033
cg01895054	-7.78737e-06	0.00349534	0.998228	0.00345486	0.00196633	0.0825175	-0.000980872	0.00281884	0.728723
cg01895124	0.016385	0.0119727	0.174753	-0.00944617	0.00673533	0.164414	-0.018857	0.00965547	0.0541113
cg01895141	-0.0256056	0.0178504	0.155112	0.0192888	0.0100419	0.0581049	0.0228529	0.0143956	0.116114
cg01895164	-0.00267734	0.00845882	0.752388	0.00377987	0.00475858	0.429217	0.000417762	0.00682168	0.951312
cg01895189	0.0250699	0.0339632	0.462458	-0.0197766	0.0191063	0.303565	-0.0267838	0.0273899	0.330913
cg01895200	-0.0152515	0.0166902	0.363408	0.0109524	0.00938922	0.246681	0.000323924	0.01346	0.980857
cg01895226	-0.00689875	0.0115439	0.55169	-0.00259113	0.00649413	0.690897	-0.000704595	0.00930969	0.939848
cg01895239	-0.0135353	0.0216322	0.533186	0.0177776	0.0121694	0.147744	0.0179349	0.0174455	0.306841
cg01895259	0.0210495	0.0207222	0.31261	0.00315549	0.0116574	0.78729	-0.00562335	0.0167116	0.737327
cg01895333	-0.000567492	0.00440839	0.897875	0.000206326	0.00247997	0.933891	0.00203358	0.00355518	0.568828
cg01895357	-0.00597859	0.0118149	0.614152	-0.00259837	0.00664658	0.696824	0.00115138	0.00952823	0.904104
cg01895374	-0.000781539	0.00842265	0.926289	0.0042726	0.00473823	0.369748	-0.000355301	0.00679251	0.958406
cg01895398	0.00865412	0.00900097	0.339045	-0.0157612	0.00506357	0.00252575	0.00202761	0.0072589	0.780672
cg01895417	0.00208807	0.00823183	0.800372	-0.00345046	0.00463088	0.458268	0.0068097	0.00663862	0.30791
cg01895442	0.00268784	0.0077976	0.731171	-0.00101729	0.0043866	0.817167	0.00256839	0.00628843	0.683985
cg01895482	0.00422271	0.0079765	0.597912	-0.00910453	0.00448724	0.0455897	0.000556609	0.00643271	0.93125
cg01895504	-0.00611513	0.00821952	0.458942	0.0105538	0.00462395	0.0249622	0.0024896	0.00662869	0.708165
cg01895549	7.38425e-05	0.00887711	0.993383	-0.00212543	0.00499389	0.67147	0.00111268	0.00715901	0.876855
cg01895596	0.00285466	0.00811968	0.726029	-0.00371021	0.00456779	0.418914	0.00261469	0.00654817	0.690673
cg01895612	0.0162322	0.017075	0.344483	-0.00598168	0.00960568	0.535133	-0.00116903	0.0137703	0.932544
cg01895649	-0.00347766	0.0112194	0.757343	0.0144986	0.00631154	0.024068	0.00505762	0.00904794	0.577645
cg01895696	-0.00176967	0.0257068	0.945278	0.00761262	0.0144616	0.59998	0.0127851	0.0207315	0.53908
cg01895714	0.0021367	0.0161553	0.895091	-0.00346566	0.0090883	0.703908	-0.00385938	0.0130286	0.767781
cg01895725	0.015514	0.0164183	0.347379	-0.015732	0.00923626	0.0921674	-0.0100163	0.0132407	0.451453
cg01895740	0.000147477	0.0111175	0.989447	0.00405887	0.00625422	0.5181	0.00306597	0.00896577	0.733222
cg01895760	0.0137182	0.0100284	0.174937	-0.00666388	0.00564155	0.240812	-0.00799941	0.00808747	0.325416
cg01895805	-0.0146835	0.0115165	0.205785	0.0110402	0.0064787	0.0920192	0.006793	0.00928758	0.466542
cg01895882	-0.0150186	0.0156906	0.341197	0.000411866	0.00882689	0.962893	0.0163806	0.0126538	0.198992
cg01895890	0.00146759	0.00839174	0.861586	-0.00139112	0.00472084	0.76896	0.00192445	0.00676758	0.776824
cg01895956	0.0220502	0.00899448	0.0162728	-0.00375897	0.00505991	0.459595	-0.0143691	0.00725366	0.050831
cg01895989	-0.00741798	0.00982477	0.452319	-0.00320548	0.005527	0.563472	0.00850383	0.00792326	0.286186
cg01895992	0.00771758	0.0103581	0.458278	0.00259921	0.00582701	0.656686	-0.00618783	0.00835333	0.46088
cg01896077	-0.00750199	0.00828706	0.367884	0.00685806	0.00466195	0.144964	-9.60183e-05	0.00668316	0.988571
cg01896085	0.00497118	0.0204617	0.808629	-0.0156391	0.0115109	0.177856	-0.00992208	0.0165015	0.549251
cg01896091	-0.0121098	0.0179722	0.502264	0.00582649	0.0101104	0.565944	0.0228014	0.0144938	0.119391
cg01896102	-0.0230185	0.0133382	0.0880252	0.0114513	0.00750354	0.130692	0.0199281	0.0107567	0.0674078
cg01896115	-0.0221975	0.0164205	0.18002	0.0251096	0.00923748	0.00795384	0.00821137	0.0132424	0.536864
cg01896119	0.00224309	0.0155149	0.885388	0.0076638	0.00872802	0.382382	0.00546543	0.0125121	0.663355
cg01896130	0.000364252	0.0104814	0.972359	0.00185837	0.0058964	0.753405	0.00185309	0.00845282	0.826998
cg01896152	-0.00105856	0.0106397	0.920983	-0.00438197	0.00598546	0.46612	0.00735728	0.00858049	0.393611
cg01896229	0.0069902	0.00930381	0.454531	0.000791982	0.00523393	0.880084	-0.00705878	0.00750313	0.349485
cg01896230	-0.00219493	0.0130126	0.866451	0.0104811	0.00732033	0.155873	0.0105286	0.0104941	0.318571
cg01896271	0.00735923	0.00669556	0.274818	-0.00586845	0.00376664	0.122947	-0.00334636	0.00539968	0.537092
cg01896381	0.00109047	0.00565413	0.847526	-0.00186965	0.00318078	0.558227	0.000505219	0.00455982	0.912038
cg01896432	0.0102639	0.0140541	0.467207	0.0014114	0.00790622	0.858741	-0.00705127	0.011334	0.535519
cg01896473	0.00122343	0.0161069	0.939632	0.00191055	0.00906106	0.833507	-0.00913649	0.0129895	0.483745
cg01896513	-0.00511019	0.00502288	0.311859	-0.000328587	0.00282566	0.9077	0.00542656	0.00405074	0.183932
cg01896517	0.0227068	0.0128931	0.0818091	-0.00652846	0.00725314	0.370617	-0.0142705	0.0103978	0.173531
cg01896579	0.0342753	0.0221909	0.126167	-0.0257217	0.0124837	0.0424158	-0.0177442	0.017896	0.324249
cg01896605	-0.00141392	0.00290071	0.6272	-0.000841468	0.00163182	0.607428	0.00135518	0.0023393	0.56391
cg01896708	-0.0402123	0.0250072	0.111538	0.025052	0.014068	0.0785217	0.0180778	0.0201673	0.372575
cg01896761	-0.00503742	0.0220122	0.819537	-0.00417626	0.0123831	0.736756	-0.00948252	0.0177519	0.594618
cg01896803	-0.00137966	0.00915788	0.880606	-0.00901101	0.00515184	0.0838856	0.00116959	0.00738544	0.874546
cg01896804	0.00290632	0.00897094	0.746756	-0.00108083	0.00504668	0.830929	-0.00594627	0.00723468	0.413427
cg01896807	0.00547958	0.0123804	0.659178	0.0088327	0.0069647	0.208186	-0.00714619	0.00998428	0.476111
cg01896848	-0.00172247	0.00345796	0.619688	0.00343442	0.00194531	0.0810727	0.00248635	0.0027887	0.375135
cg01896884	-0.000925036	0.0135783	0.945845	-0.00555764	0.00763857	0.468873	-0.00817894	0.0109503	0.457176
cg01896918	-0.000754839	0.00509117	0.882485	0.000931232	0.00286408	0.745872	0.00437507	0.00410581	0.289631
cg01896926	-0.000913825	0.00285317	0.749539	0.00116881	0.00160507	0.468494	0.0013886	0.00230096	0.547791
cg01896999	0.00147243	0.00361106	0.684477	0.00101217	0.00203143	0.61959	-0.000662715	0.00291216	0.820529
cg01897005	-0.00688335	0.0144793	0.635727	-0.00095992	0.00814546	0.906467	0.0110083	0.011677	0.348488
cg01897036	-0.018718	0.0172503	0.280952	-0.00497139	0.0097043	0.609778	0.0152313	0.0139116	0.276671
cg01897074	0.0118304	0.0114665	0.305124	-0.00112898	0.00645058	0.86148	-0.00973167	0.00924726	0.295606
cg01897092	0.000927748	0.0190239	0.961219	0.00365223	0.0107021	0.733747	-0.000131717	0.015342	0.99317
cg01897127	0.00597134	0.0126326	0.637644	-0.0115301	0.00710658	0.108411	0.00618899	0.0101877	0.54514
cg01897156	-0.0434415	0.0178025	0.0167567	0.00391946	0.0100149	0.696509	0.0350241	0.0143569	0.0167857
cg01897191	-0.00189134	0.0113179	0.86768	0.00319263	0.00636699	0.617362	-0.00109188	0.00912742	0.905062
cg01897308	0.0126868	0.0109564	0.250136	-0.00981175	0.00616364	0.115125	-0.00772103	0.00883591	0.384676
cg01897323	-0.00575296	0.0053979	0.289542	0.00391907	0.00303663	0.200343	0.00349949	0.00435318	0.423701
cg01897424	-0.00039006	0.0104881	0.97042	0.00224589	0.00590018	0.704415	0.000424897	0.00845823	0.960053
cg01897498	-0.00757226	0.0054344	0.167134	0.00430658	0.00305717	0.162576	0.00600501	0.00438261	0.174236
cg01897500	0.00018092	0.00294872	0.95122	0.000362708	0.00165882	0.827444	-0.000571577	0.00237801	0.810631
cg01897517	0.0022662	0.00337496	0.503739	-0.000491408	0.00189861	0.796396	-0.00171216	0.00272176	0.530994
cg01897537	0.00983584	0.00714092	0.172007	0.00160056	0.00401718	0.691313	-0.0113271	0.00575885	0.0524567
cg01897562	0.00206715	0.00616354	0.738163	-0.00359228	0.00346735	0.303126	-0.00349418	0.00497063	0.483999
cg01897601	0.0229212	0.0134381	0.0917168	0.00518277	0.00755969	0.494844	-0.0142522	0.0108372	0.192009
cg01897656	0.00987357	0.0132727	0.458989	-0.00561443	0.00746669	0.45417	-0.00159785	0.0107039	0.881689
cg01897823	-0.00398502	0.0032343	0.221304	-0.000401337	0.00181948	0.82595	0.00369236	0.00260833	0.160544
cg01897825	0.0115343	0.0111358	0.303241	-0.00431792	0.00626454	0.492535	-0.00139708	0.00898057	0.876744
cg01897899	0.0205764	0.0122782	0.0974428	-0.00219528	0.00690719	0.751396	-0.0106438	0.00990183	0.285447
cg01897901	0.00609173	0.0131591	0.644598	-0.00631952	0.00740275	0.395686	-0.00413202	0.0106122	0.697981
cg01897944	-0.000988322	0.014199	0.944671	0.0102764	0.00798776	0.201757	-0.00296518	0.0114509	0.796302
cg01898056	-0.0054266	0.0122564	0.659066	0.0128528	0.00689492	0.0657613	0.000417271	0.00988425	0.966426
cg01898222	-0.0250129	0.0107432	0.0222737	-0.00361803	0.00604367	0.551	0.0134609	0.00866393	0.123979
cg01898225	0.0100425	0.0225006	0.656499	-0.00448301	0.0126579	0.72409	-0.021118	0.0181458	0.247763
cg01898246	-0.00250377	0.00287177	0.385742	0.000998977	0.00161554	0.537994	0.00435238	0.00231596	0.0636306
cg01898254	0.0151202	0.0103494	0.147709	-0.00713979	0.00582215	0.223466	-0.00146935	0.00834637	0.860676
cg01898322	0.000114313	0.0103573	0.99122	-0.00372414	0.00582656	0.524433	-0.00135601	0.00835269	0.87142
cg01898337	-0.012044	0.00896659	0.18278	0.000546021	0.00504423	0.914055	0.00706083	0.00723117	0.331616
cg01898370	-0.00235595	0.00291853	0.421783	0.000906869	0.00164184	0.582159	0.000253786	0.00235367	0.914388
cg01898377	-0.00331208	0.0144259	0.81896	0.0081125	0.0081154	0.320321	0.00177606	0.0116339	0.879026
cg01898444	-0.00636606	0.0152109	0.676624	0.00896834	0.00855703	0.297579	0.00234668	0.012267	0.848747
cg01898524	0.0135894	0.0361649	0.708031	-0.026852	0.0203449	0.190432	-0.0182593	0.0291655	0.532954
cg01898553	-0.0147347	0.00991627	0.141003	0.00100544	0.00557848	0.857397	0.0076951	0.00799705	0.338657
cg01898560	0.01928	0.0107607	0.07674	-0.00290479	0.00605353	0.632566	-0.00567737	0.00867807	0.514736
cg01898564	-0.00286522	0.00916814	0.755411	-0.00950283	0.00515761	0.0688905	0.00612776	0.00739372	0.409551
cg01898573	0.0177459	0.0169664	0.298552	-0.0164093	0.00954456	0.089212	-0.0197287	0.0136827	0.153011
cg01898587	-0.00471369	0.00395006	0.236065	0.000527429	0.00222214	0.812955	0.00265605	0.00318556	0.406743
cg01898628	-0.00488502	0.0217419	0.822766	0.00841784	0.0122311	0.493179	0.0076585	0.0175339	0.663377
cg01898748	-0.0295011	0.0229385	0.201902	-0.0171741	0.0129042	0.186784	0.0206827	0.0184989	0.266697
cg01898774	0.0249231	0.0102767	0.017417	-0.0113081	0.00578125	0.0537492	-0.024112	0.00828774	0.00462119
cg01898817	0.00779235	0.0134554	0.564037	-0.004931	0.00756944	0.516523	-0.00858918	0.0108512	0.430832
cg01898867	0.0152354	0.0229621	0.508803	0.00829142	0.0129175	0.522682	-0.0114379	0.0185179	0.538446
cg01898902	0.00594406	0.0129683	0.64787	0.000303892	0.00729545	0.966871	-0.0011032	0.0104584	0.91624
cg01898964	-0.0153558	0.0146569	0.297755	0.00878092	0.00824536	0.289913	0.0163781	0.0118202	0.169492
cg01899001	-0.00679299	0.00882596	0.443635	-0.000181176	0.00496511	0.970977	0.00199464	0.00711776	0.779979
cg01899029	-0.0355839	0.0159226	0.0280528	0.0132817	0.00895737	0.141836	0.0293914	0.0128409	0.0245657
cg01899038	0.012893	0.0106691	0.230231	-0.00297017	0.006002	0.621974	-0.00600027	0.0086042	0.487477
cg01899074	0.00263251	0.0203248	0.897251	0.00130597	0.0114339	0.909333	-0.00197005	0.0163911	0.904616
cg01899089	0.00523419	0.0108975	0.63224	-0.00054833	0.00613047	0.92894	-0.0101151	0.00878837	0.252973
cg01899130	-0.0057515	0.0129215	0.65737	0.000598224	0.00726907	0.934604	-0.000289561	0.0104206	0.977897
cg01899142	-0.000455871	0.00735528	0.950725	-0.00196173	0.00413777	0.636643	-9.24769e-05	0.00593172	0.987598
cg01899148	0.00202377	0.00565497	0.721324	-0.00326677	0.00318125	0.307389	-0.00107521	0.0045605	0.814181
cg01899154	0.0136432	0.0168605	0.42067	-0.00566918	0.00948499	0.551629	-0.0218826	0.0135973	0.11125
cg01899252	0.000829004	0.00743156	0.911442	0.00168216	0.00418068	0.688425	0.00144798	0.00599324	0.809671
cg01899253	-0.00845164	0.0157965	0.594023	0.0138685	0.00888642	0.122326	0.0101598	0.0127392	0.42737
cg01899260	-0.00429355	0.00313504	0.174439	-0.00101887	0.00176364	0.56499	0.00338837	0.00252828	0.183755
cg01899318	-0.00285579	0.00979814	0.771408	-0.0022225	0.00551202	0.687806	0.00652034	0.00790178	0.411583
cg01899355	-0.00909547	0.0140489	0.519107	-0.00296427	0.00790331	0.708545	-0.00458964	0.0113298	0.686427
cg01899366	-0.0044652	0.0212588	0.834139	-0.00760617	0.0119593	0.526482	0.00505585	0.0171443	0.76879
cg01899437	0.00285208	0.00370128	0.443101	-0.00170018	0.00208219	0.416475	-0.00459829	0.00298493	0.127153
cg01899442	0.0129048	0.0092752	0.167757	-0.00643376	0.00521784	0.220963	-0.00442478	0.00748005	0.555726
cg01899540	-0.00610306	0.0104637	0.561262	-0.00188498	0.00588642	0.749583	0.00613771	0.00843851	0.469013
cg01899542	-0.00919554	0.0326391	0.778833	0.00956682	0.0183614	0.603701	0.0205028	0.0263221	0.43819
cg01899544	-0.0206544	0.0333652	0.537545	0.0197809	0.0187698	0.29493	0.00778878	0.0269076	0.772931
cg01899581	-0.00482733	0.0284033	0.865448	0.00697242	0.0159785	0.66368	0.0047014	0.0229061	0.83787
cg01899584	-0.015168	0.0116682	0.197134	0.00269731	0.00656404	0.682163	0.00814621	0.00940991	0.389089
cg01899600	0.0043128	0.0121068	0.722552	0.00745454	0.00681078	0.276818	-0.00923215	0.00976362	0.34705
cg01899620	-0.00516656	0.00490593	0.295268	0.00351292	0.00275987	0.206539	0.00298199	0.00395642	0.453107
cg01899624	-0.00569186	0.0153872	0.712371	0.00355762	0.00865619	0.682113	0.00416908	0.0124091	0.737723
cg01899676	-0.00553788	0.0279629	0.843484	0.00311547	0.0157307	0.843479	0.00556385	0.0225509	0.805716
cg01899703	-0.000596445	0.0132987	0.964332	-0.00409899	0.00748128	0.585196	-8.22121e-05	0.0107248	0.993902
cg01899759	0.00160169	0.0109361	0.883906	-0.000398166	0.00615219	0.948549	-0.00976745	0.0088195	0.271209
cg01899797	-0.0019426	0.00318129	0.543071	-0.00118131	0.00178966	0.51099	0.00394449	0.00256558	0.127893
cg01899805	-0.00675318	0.0131631	0.609256	-0.00267775	0.00740502	0.718538	0.00512189	0.0106155	0.630697
cg01899810	-0.0121333	0.00961632	0.210493	-0.0090172	0.00540974	0.0992257	0.0209049	0.00775515	0.00846779
cg01899937	0.00446611	0.0294601	0.879863	0.0213486	0.016573	0.201188	0.0111557	0.0237583	0.63988
cg01899945	-0.0159608	0.00995825	0.112695	-0.000156381	0.00560209	0.977796	0.0118759	0.00803091	0.142898
cg01900019	0.00475666	0.00495081	0.339386	-0.00326737	0.00278512	0.244011	-0.00357681	0.00399262	0.37286
cg01900030	0.00289461	0.010859	0.790451	0.00187333	0.00610882	0.759852	-0.00481061	0.00875733	0.584223
cg01900048	-0.00162836	0.00302661	0.591974	-0.000691706	0.00170264	0.685577	0.00212989	0.00244083	0.385335
cg01900115	-0.00405801	0.0127244	0.750572	0.0111476	0.00715819	0.123111	-0.00027299	0.0102617	0.978839
cg01900145	0.020996	0.0119562	0.082678	-0.00643576	0.00672608	0.341363	-0.0139919	0.0096422	0.150431
cg01900181	0.00293504	0.0122329	0.810962	-0.000834787	0.00688172	0.903736	-0.00752339	0.00986532	0.447807
cg01900212	0.00400076	0.0101781	0.695247	-0.00505991	0.00572575	0.379344	0.00813371	0.00820817	0.324533
cg01900213	-0.0128066	0.0086778	0.143695	0.00896468	0.00488177	0.0698004	0.0117849	0.00699828	0.0958571
cg01900216	-0.0167861	0.02121	0.430899	0.0278326	0.0119319	0.0220311	0.00897443	0.017105	0.60118
cg01900237	0.00375683	0.010502	0.721435	-0.00378724	0.00590798	0.523222	-0.00703073	0.00846941	0.40879
cg01900240	0.00695112	0.00926369	0.455109	-0.00338244	0.00521136	0.518056	-0.00182665	0.00747078	0.807428
cg01900254	-0.00869215	0.0134856	0.520954	0.0101376	0.00758643	0.185024	-0.00123162	0.0108756	0.910102
cg01900358	-0.00230033	0.0118356	0.84636	-0.00802627	0.0066582	0.231366	0.00396312	0.00954489	0.679036
cg01900371	-0.000652953	0.00289736	0.822239	0.00128051	0.00162993	0.434273	0.000181579	0.0023366	0.938241
cg01900397	-0.00112133	0.0151626	0.941221	0.00573123	0.00852985	0.503468	-0.000268795	0.012228	0.982514
cg01900413	-0.0125161	0.0121604	0.30628	-0.00467511	0.00684092	0.496211	0.0067636	0.00980683	0.492272
cg01900452	-0.00887241	0.0119955	0.461553	0.0037861	0.00674816	0.576235	-0.00302396	0.00967386	0.755357
cg01900480	-0.00317319	0.018868	0.866842	0.00185732	0.0106143	0.861509	0.00591842	0.0152162	0.698282
cg01900527	0.0093694	0.00991277	0.347244	-0.00642969	0.00557651	0.252144	0.00149369	0.00799423	0.852226
cg01900555	-0.00745376	0.0160977	0.644524	0.00487523	0.00905588	0.591743	-0.00832175	0.0129821	0.523236
cg01900557	-0.0105266	0.0180131	0.560509	0.00808397	0.0101334	0.427237	0.00979153	0.0145268	0.502121
cg01900559	-0.000523538	0.00361914	0.885323	0.000310432	0.00203598	0.879175	-0.000550799	0.00291868	0.850766
cg01900574	0.00201323	0.0189337	0.915571	0.00330969	0.0106513	0.756765	-0.0209431	0.0152692	0.1738
cg01900690	0.0309464	0.0174233	0.0792869	-0.00236184	0.00980163	0.810163	-0.0213607	0.0140512	0.132171
cg01900755	0.00231801	0.0184068	0.900083	-0.00317263	0.0103549	0.760058	0.00283373	0.0148443	0.849062
cg01900759	0.0213812	0.0165754	0.200573	-0.0164303	0.00932464	0.0816586	-0.00849014	0.0133674	0.527044
cg01900772	-0.0162564	0.0119499	0.177307	0.00303725	0.00672252	0.652562	0.0114201	0.00963711	0.239313
cg01900788	0.0112209	0.00892435	0.212076	0.0011935	0.00502046	0.812665	-0.00542912	0.00719711	0.452726
cg01900800	0.000267282	0.00619121	0.965666	0.000768572	0.00348292	0.825879	-0.00129298	0.00499295	0.796291
cg01900833	0.0101711	0.0103842	0.330123	-0.00488052	0.00584171	0.405801	-0.00417055	0.00837441	0.619762
cg01900836	-0.00266402	0.00932981	0.775927	-0.00160477	0.00524856	0.760539	0.00731215	0.0075241	0.333892
cg01900948	0.0321633	0.0225307	0.15709	-0.0087372	0.0126748	0.492489	-0.0266404	0.01817	0.14629
cg01900965	-0.00156077	0.00811578	0.847956	0.00303651	0.0045656	0.507796	0.00753976	0.00654503	0.252558
cg01900995	-0.0193168	0.0152262	0.208027	0.0158124	0.0085656	0.0683679	0.00562415	0.0122793	0.648107
cg01901063	0.0186729	0.0257156	0.469753	-0.0193892	0.0144665	0.183726	-0.0394045	0.0207385	0.0608152
cg01901084	-0.00362268	0.00642467	0.574327	-0.000180417	0.00361425	0.960305	0.0060317	0.00518122	0.247622
cg01901089	-0.0164485	0.00937472	0.0829386	0.0103849	0.00527382	0.0521949	0.0120778	0.00756031	0.113859
cg01901101	-0.0121711	0.0123654	0.327771	0.00446762	0.00695627	0.522444	0.0263764	0.0099722	0.00972933
cg01901131	-0.00870798	0.00809603	0.285156	0.00604749	0.00455449	0.187796	6.17028e-05	0.00652911	0.992482
cg01901210	-0.00108365	0.0052683	0.837523	-0.000681663	0.00296373	0.818643	0.000717845	0.00424866	0.866231
cg01901262	-0.00867931	0.00839857	0.304335	0.00182022	0.00472468	0.701008	0.010717	0.00677309	0.117296
cg01901274	0.0102731	0.00742857	0.170312	-0.00122883	0.004179	0.769438	-0.0101261	0.00599083	0.0946413
cg01901290	0.0031173	0.066184	0.962544	-0.0111825	0.0372324	0.764649	0.00221635	0.0533746	0.966975
cg01901332	0.00599808	0.0169149	0.723765	-0.00484845	0.0095156	0.611704	-0.00280277	0.0136411	0.8377
cg01901354	-0.0043524	0.0199568	0.827881	0.0127041	0.0112268	0.260991	-0.00766759	0.0160943	0.635
cg01901381	-0.00762793	0.00754219	0.314711	-0.000605763	0.00424292	0.886809	0.00778731	0.00608246	0.203926
cg01901421	-0.0197169	0.0136885	0.153427	0.0123186	0.00770055	0.113374	0.00580211	0.0110392	0.600539
cg01901434	0.000397099	0.0110717	0.971473	0.00565714	0.00622846	0.366302	0.00327213	0.00892883	0.714927
cg01901466	0.0242746	0.0126375	0.0581048	-0.00717877	0.00710935	0.315474	-0.0280877	0.0101916	0.00715937
cg01901468	0.00659916	0.0128449	0.608755	-0.00236002	0.007226	0.744773	1.93781e-05	0.0103589	0.998512
cg01901499	-0.00346741	0.00813496	0.671013	0.00503531	0.00457638	0.274316	-0.000226238	0.0065605	0.972571
cg01901515	-0.00643784	0.0265447	0.808955	-0.0069117	0.014933	0.644655	-0.00652842	0.0214072	0.761139
cg01901579	0.0194774	0.0162707	0.234603	-0.00190243	0.00915324	0.835849	-0.0149708	0.0131217	0.257106
cg01901624	0.0542826	0.0167897	0.00174403	-0.0189216	0.00944519	0.0483306	-0.0448086	0.0135402	0.00137319
cg01901654	0.0093774	0.00669236	0.164792	0.000698408	0.00376484	0.853273	-0.00995895	0.0053971	0.0684849
cg01901656	-0.0016943	0.00800674	0.832919	0.00312882	0.00450426	0.489178	0.00306378	0.0064571	0.636372
cg01901706	0.024525	0.0104358	0.021086	-0.00695488	0.00587075	0.239451	-0.019134	0.00841604	0.0255156
cg01901707	-0.00570349	0.0126073	0.652135	0.0132175	0.00709232	0.0658248	-0.00988869	0.0101672	0.33351
cg01901708	0.0072518	0.0102917	0.482968	0.00909383	0.00578966	0.119967	-0.00263145	0.00829979	0.751983
cg01901729	0.0153528	0.0191412	0.424743	-0.00448209	0.010768	0.678283	-0.0199329	0.0154365	0.200107
cg01901780	0.00713874	0.00287262	0.0149115	-0.00205745	0.00161602	0.206433	-0.00308065	0.00231665	0.187146
cg01901788	0.0136071	0.0310262	0.662088	-0.0138366	0.0174541	0.430133	-0.0171297	0.0250213	0.495456
cg01901796	0.00820378	0.0118689	0.491324	-0.00333644	0.00667695	0.618581	-0.00928229	0.00957177	0.334919
cg01901822	0.0165503	0.0119951	0.17128	-0.00600865	0.00674794	0.375742	-0.0105812	0.00967354	0.277121
cg01901872	-0.00551149	0.019227	0.775075	-0.0127832	0.0108163	0.240562	-0.00623135	0.0155057	0.688785
cg01901893	-0.00867731	0.00792358	0.276556	-0.00374677	0.00445748	0.402953	0.00772986	0.00639003	0.229758
cg01901898	-0.00383185	0.00568214	0.501907	-0.00265117	0.00319653	0.409207	-0.00170439	0.0045824	0.710861
cg01901927	0.00646032	0.00793902	0.418066	0.000181506	0.00446616	0.967678	-0.0106386	0.00640248	0.10027
cg01902012	0.0205185	0.0240323	0.395622	-0.00988513	0.0135195	0.466684	-0.0139322	0.019381	0.474198
cg01902036	0.00979051	0.0146841	0.506744	0.000753068	0.00826068	0.927578	0.00237092	0.0118421	0.841794
cg01902066	0.00494565	0.00617455	0.42538	-0.00224418	0.00347354	0.519969	-0.00756776	0.00497951	0.132277
cg01902081	0.00193849	0.0102647	0.85066	-0.00585878	0.00577446	0.313175	-0.00982007	0.00827801	0.238815
cg01902097	0.00115971	0.0108699	0.915286	0.000500954	0.00611493	0.934901	1.30068e-05	0.00876609	0.99882
cg01902159	0.00612648	0.0124493	0.623908	0.00504158	0.00700346	0.47358	-0.00501718	0.0100398	0.618558
cg01902237	-0.00517749	0.0109032	0.636105	0.000311855	0.00613368	0.95957	0.00739984	0.00879296	0.402394
cg01902238	0.0132225	0.00851446	0.124151	0.0015379	0.00478988	0.748943	-0.0125428	0.00686655	0.0712628
cg01902271	0.00239615	0.00760983	0.753627	-0.00204941	0.00428097	0.633364	0.00330817	0.006137	0.59126
cg01902320	0.0316806	0.0152938	0.041347	-0.0213148	0.00860365	0.0152138	-0.0155935	0.0123338	0.209581
cg01902355	-0.0133179	0.0105364	0.209689	0.00430262	0.00592734	0.469899	0.0098931	0.00849717	0.247567
cg01902489	-0.030206	0.0224743	0.182517	0.0125073	0.0126431	0.325345	0.0350527	0.0181246	0.0564421
cg01902506	-0.0131234	0.0151233	0.387968	0.0138162	0.00850773	0.108086	0.015891	0.0121963	0.196115
cg01902510	0.000255575	0.00327709	0.938021	-3.69301e-05	0.00184355	0.984065	-0.00104102	0.00264284	0.69464
cg01902560	-0.00467571	0.00521068	0.372076	0.00614983	0.00293131	0.0388756	0.00126517	0.00420219	0.764093
cg01902584	0.00033399	0.00986599	0.973074	-0.00142877	0.00555019	0.797471	0.000373157	0.0079565	0.962703
cg01902605	-0.0134538	0.016757	0.424287	-0.00223118	0.0094268	0.81347	0.00830241	0.0135138	0.540616
cg01902652	-0.00356647	0.00655414	0.587759	0.00306851	0.00368709	0.40761	0.00809612	0.00528564	0.129305
cg01902697	0.0156515	0.00987339	0.116631	-0.00948014	0.00555435	0.091511	-0.0142524	0.00796247	0.0770227
cg01902704	2.29346e-05	0.0073967	0.997533	-0.00247335	0.00416107	0.553822	-0.00407396	0.00596512	0.496487
cg01902715	-0.00474203	0.00851569	0.579088	-0.0111564	0.00479057	0.0222414	0.00516678	0.00686754	0.45392
cg01902747	0.00741263	0.00320086	0.0229762	-0.000934255	0.00180067	0.605222	-0.00422736	0.00258136	0.105192
cg01902790	0.00299575	0.0166466	0.857611	0.0125646	0.00936468	0.183265	-0.0138902	0.0134248	0.30376
cg01902845	0.0389877	0.0241824	0.110618	-0.0239565	0.013604	0.0818368	-0.0293508	0.0195021	0.136029
cg01902849	0.00658824	0.0044469	0.142162	0.000742383	0.00250164	0.767375	-0.00469199	0.00358624	0.194288
cg01902915	-0.00174429	0.00878779	0.843135	-0.00370488	0.00494364	0.455671	0.00830995	0.00708698	0.244246
cg01902939	-0.00156575	0.00406718	0.70122	0.00151408	0.00228802	0.509927	0.000206347	0.00328001	0.949985
cg01902998	-0.00833266	0.00613049	0.177673	0.00227263	0.00344875	0.511695	0.00518338	0.00494398	0.297416
cg01903062	0.0108277	0.0145099	0.45759	-0.00849462	0.00816268	0.300982	-0.0155689	0.0117017	0.186915
cg01903131	0.00239494	0.0108506	0.82584	-0.00231828	0.00610407	0.705046	0.00831934	0.00875052	0.34444
cg01903147	-0.00653132	0.0038742	0.0954921	0.00144231	0.00217946	0.509906	0.00557089	0.00312438	0.0781495
cg01903185	0.0244194	0.017931	0.176842	-0.0199978	0.0100872	0.0506539	-0.0197855	0.0144606	0.174843
cg01903191	0.0275779	0.0207525	0.187439	-0.00896162	0.0116745	0.444837	-0.0189918	0.016736	0.259654
cg01903241	-0.00899968	0.0091912	0.330278	0.00453758	0.00517058	0.382648	0.0114083	0.00741231	0.127495
cg01903245	-0.01602	0.0273767	0.559985	-0.000163182	0.015401	0.991571	0.0110041	0.0220781	0.619479
cg01903272	-0.00132169	0.0159871	0.934307	0.000523599	0.00899368	0.953711	0.000284944	0.0128929	0.982419
cg01903305	-0.00112025	0.00896908	0.900896	0.00355489	0.00504563	0.483018	0.00743508	0.00723319	0.306908
cg01903327	0.0175108	0.0174248	0.31778	-0.00983191	0.00980246	0.318705	-0.0217912	0.0140524	0.124685
cg01903374	-0.00630202	0.0125811	0.617727	0.0106547	0.00707757	0.135926	0.00690008	0.0101461	0.498306
cg01903381	-0.000374976	0.0108795	0.972586	-0.00659554	0.00612034	0.284242	0.00613002	0.00877384	0.486665
cg01903420	-0.00497002	0.0104769	0.636446	0.00685811	0.00589386	0.247841	0.00538056	0.00844917	0.525957
cg01903440	-0.00131345	0.00974941	0.893151	0.00103777	0.00548461	0.850376	0.00416368	0.00786248	0.597795
cg01903503	0.00624984	0.00829108	0.453051	-0.00720481	0.00466421	0.126134	-0.00519801	0.0066864	0.439081
cg01903504	-0.00453331	0.00888236	0.611114	-0.00337832	0.00499684	0.500818	0.00383712	0.00716325	0.593587
cg01903511	0.00577212	0.00335809	0.0892779	-0.00260384	0.00188912	0.171716	-0.00371716	0.00270816	0.173494
cg01903515	-0.00822239	0.00920899	0.37445	-0.00667674	0.00518059	0.200965	0.00490775	0.00742666	0.510509
cg01903557	-0.00690008	0.00312371	0.0298694	0.00231884	0.00175727	0.190522	0.00827417	0.00251914	0.00148477
cg01903569	0.0108852	0.00940844	0.250528	-0.00436258	0.00529279	0.412105	-0.00926312	0.00758751	0.225523
cg01903654	0.0402053	0.0328264	0.22404	-0.0307614	0.0184668	0.0994405	-0.0308167	0.0264731	0.24765
cg01903702	-0.0177674	0.013763	0.200219	-0.000807415	0.00774248	0.91719	0.00998776	0.0110993	0.370739
cg01903785	0.00416841	0.00271664	0.128644	-0.00054853	0.00152826	0.720542	-0.00480242	0.00219085	0.031111
cg01903861	0.00895095	0.0112652	0.429079	-0.00223316	0.00633733	0.725424	-0.00395274	0.00908491	0.664601
cg01903900	0.00183962	0.0210662	0.930618	0.00935734	0.011851	0.431967	-0.0167785	0.016989	0.326147
cg01904007	-0.000805238	0.00388023	0.836098	-0.000835659	0.00218286	0.702803	0.000871082	0.00312924	0.781406
cg01904018	-0.0149215	0.0133032	0.265172	0.00569141	0.00748384	0.449064	0.00656062	0.0107285	0.542492
cg01904106	0.00745299	0.0163257	0.649181	0.0149409	0.00918413	0.107478	-0.00428298	0.013166	0.745748
cg01904145	0.0473895	0.0319282	0.141441	-0.0155932	0.0179615	0.387759	-0.0580495	0.0257488	0.0267387
cg01904148	-0.00637591	0.00776938	0.414144	-0.00545549	0.00437072	0.21539	0.00822554	0.00626567	0.192785
cg01904151	0.0103997	0.0178596	0.561903	-0.0158007	0.0100471	0.119511	-0.0171132	0.014403	0.238078
cg01904169	-0.00139844	0.011746	0.905511	0.00798373	0.00660778	0.230309	-0.00194113	0.00947261	0.838125
cg01904194	0.0300148	0.0305474	0.328609	-0.0228646	0.0171847	0.186903	0.00253691	0.0246352	0.918222
cg01904216	0.000795133	0.0173322	0.963517	-0.00098409	0.00975034	0.919845	0.0072891	0.0139776	0.603387
cg01904227	-0.0106421	0.0153056	0.488758	-0.00297562	0.00861026	0.730505	0.00683096	0.0123433	0.581432
cg01904243	-0.0100746	0.0265081	0.704851	-0.0077256	0.0149124	0.605757	0.0140064	0.0213777	0.514117
cg01904295	-0.0101131	0.00569843	0.0795245	0.00223248	0.0032057	0.488072	0.0143165	0.00459554	0.00250555
cg01904296	0.00234091	0.0085317	0.78446	-0.00760822	0.00479957	0.116638	-0.00159845	0.00688045	0.81685
cg01904300	-0.000955437	0.00574284	0.868261	-0.00379237	0.00323068	0.243729	0.00166591	0.00463135	0.719961
cg01904304	-0.0104765	0.00974562	0.28542	0.000823446	0.00548248	0.880966	0.00573828	0.00785943	0.467328
cg01904393	-0.00463763	0.0171863	0.787934	0.010841	0.0096683	0.26532	0.0096364	0.01386	0.488786
cg01904410	-0.00590296	0.031411	0.851382	0.000989859	0.0176705	0.955459	0.0105842	0.0253317	0.677128
cg01904414	0.000962933	0.00287565	0.738558	0.000329609	0.00161772	0.839037	-0.000670028	0.00231909	0.773347
cg01904580	0.047303	0.0273715	0.087586	-0.0194252	0.015398	0.210567	-0.0337567	0.0220739	0.129914
cg01904582	0.00380425	0.0310034	0.902631	-0.0224163	0.0174412	0.202195	-0.00756348	0.0250029	0.763007
cg01904619	0.00175601	0.00695334	0.801233	0.000150298	0.00391166	0.96944	0.00391535	0.00560758	0.486943
cg01904634	-0.000434186	0.00478382	0.927896	-0.0023719	0.00269118	0.380607	-3.43482e-05	0.00385795	0.992917
cg01904642	0.00338389	0.00710401	0.635058	-0.00314227	0.00399642	0.433894	-0.000551652	0.00572908	0.923517
cg01904727	0.0179486	0.0184241	0.332725	0.00313602	0.0103646	0.762957	-0.0147927	0.0148582	0.322277
cg01904729	-0.0199751	0.0142138	0.163567	0.00820438	0.00799609	0.30778	0.0213282	0.0114628	0.0662523
cg01904757	-0.00499441	0.00920867	0.58899	-0.00626833	0.00518041	0.229631	0.00567515	0.0074264	0.446873
cg01904770	0.00170085	0.0151809	0.911057	-0.0106574	0.00854012	0.215487	0.00631273	0.0122427	0.607451
cg01904774	0.00414698	0.00345936	0.233948	-0.00305603	0.00194609	0.12005	-0.00376895	0.00278983	0.180293
cg01904776	0.00751019	0.00969748	0.440815	-0.00219635	0.0054554	0.688253	0.00453154	0.00782061	0.563828
cg01904793	0.0160698	0.00740282	0.0327375	-0.0120734	0.00416452	0.00476051	-0.015793	0.00597006	0.00971957
cg01904812	0.0344473	0.0237819	0.151165	-0.0277197	0.0133787	0.0413029	-0.015764	0.0191791	0.413412
cg01904886	0.0131855	0.0133747	0.327004	-0.000538507	0.00752404	0.943111	-0.0137829	0.0107861	0.204786
cg01904891	-0.0164394	0.0134942	0.226497	-0.000643142	0.00759126	0.932682	0.0183942	0.0108825	0.0946428
cg01904913	-0.0241895	0.0101902	0.0198599	0.00298602	0.0057326	0.603802	0.0129973	0.00821799	0.117461
cg01904921	-0.00105249	0.00954379	0.912447	0.00711698	0.00536893	0.188529	-0.00103981	0.00769666	0.892853
cg01904977	-0.0149018	0.0135998	0.276288	0.0167507	0.00765067	0.0313049	0.00244873	0.0109677	0.823862
cg01904978	0.00912652	0.0276946	0.742557	-0.00146026	0.0155798	0.925546	0.00260839	0.0223345	0.907304
cg01904985	-0.0092684	0.011269	0.413112	0.0123471	0.00633948	0.0547578	0.0114125	0.00908799	0.212637
cg01905034	-0.0112809	0.0074206	0.132167	-0.000700337	0.00417452	0.867167	0.0131313	0.0059844	0.0309448
cg01905046	-0.0111444	0.0112272	0.323707	-0.0041076	0.00631594	0.517217	0.00653329	0.00905424	0.472538
cg01905056	0.0173727	0.0246617	0.483083	-0.0173159	0.0138736	0.215415	0.00640414	0.0198886	0.748243
cg01905058	-0.00936834	0.0105271	0.376018	0.00648419	0.00592211	0.276648	0.012168	0.00848967	0.155448
cg01905090	0.00847599	0.0145459	0.561633	0.00192502	0.00818289	0.814581	-0.00564732	0.0117306	0.631457
cg01905102	-3.57188e-05	0.0039963	0.99289	0.00240705	0.00224815	0.287344	0.000555543	0.00322285	0.863551
cg01905111	0.000666821	0.00342232	0.84598	-0.00502708	0.00192526	0.0106661	0.00125682	0.00275996	0.649999
cg01905124	-0.00189621	0.00626638	0.762934	0.00450973	0.0035252	0.204278	0.00378208	0.00505357	0.456286
cg01905142	0.00851974	0.0130139	0.51445	0.00181365	0.00732105	0.80494	0.00215153	0.0104951	0.83806
cg01905157	0.0029704	0.00535923	0.580857	-0.000892861	0.00301488	0.767837	-0.00568514	0.00432199	0.191913
cg01905172	-0.0143771	0.0167342	0.392679	-0.00758579	0.00941396	0.422606	0.0206442	0.0134954	0.1298
cg01905210	-0.0135733	0.0249326	0.587592	0.0229591	0.014026	0.10535	0.0180739	0.0201071	0.371254
cg01905229	-0.00390654	0.0171568	0.820429	0.0209331	0.00965167	0.0328871	0.0101137	0.0138362	0.466814
cg01905250	0.00117172	0.00738517	0.874314	0.00241052	0.00415458	0.56331	-0.00161327	0.00595582	0.787145
cg01905270	-0.00253217	0.0147675	0.864263	0.0045341	0.0083076	0.586648	0.00268768	0.0119094	0.821994
cg01905377	-0.0230287	0.00935564	0.0158581	0.00592947	0.00526309	0.263077	0.0217525	0.00754493	0.00498691
cg01905396	-0.0156911	0.00661383	0.019927	-9.08214e-05	0.00372066	0.980583	0.0166821	0.00533377	0.00241333
cg01905397	0.00568083	0.00863457	0.51237	0.00286495	0.00485745	0.556886	-0.00459725	0.00696342	0.51091
cg01905412	0.019343	0.0100115	0.0566806	0.00480515	0.00563203	0.395956	-0.0200161	0.00807383	0.0151457
cg01905420	0.00710601	0.00593757	0.234717	-0.00188266	0.00334023	0.574489	-0.00637156	0.0047884	0.186871
cg01905478	-0.0350846	0.0358957	0.331142	0.0234092	0.0201934	0.249601	0.00924892	0.0289484	0.750133
cg01905489	-0.00377672	0.00823143	0.647537	-0.0021708	0.00463065	0.640421	0.00748256	0.0066383	0.262838
cg01905539	-0.020746	0.0206028	0.316816	0.0167432	0.0115903	0.152248	0.0180762	0.0166153	0.279704
cg01905567	-0.00556739	0.0128149	0.665066	-0.00833087	0.00720915	0.251084	0.000558696	0.0103347	0.957014
cg01905589	0.00267361	0.00322761	0.409789	-0.00323709	0.00181572	0.0781867	-0.00157014	0.00260293	0.54797
cg01905618	-0.00399509	0.0134371	0.766949	-0.00905694	0.00755915	0.234191	0.00923589	0.0108365	0.396444
cg01905633	0.0109313	0.0115187	0.345308	-0.010931	0.00647996	0.0952894	0.00127795	0.00928937	0.890904
cg01905685	-0.00135548	0.018823	0.942761	0.00710853	0.010589	0.503842	0.001081	0.0151799	0.943396
cg01905690	0.019026	0.0208153	0.363283	-0.0178118	0.0117098	0.131946	-0.00947291	0.0167867	0.574029
cg01905698	-0.000956549	0.00277244	0.730931	0.00102192	0.00155966	0.514095	-0.000991089	0.00223586	0.658696
cg01905773	-0.00516815	0.0117527	0.661242	0.00381869	0.00661159	0.565078	-0.00683618	0.00947808	0.472728
cg01905774	0.00266011	0.00251028	0.29229	-0.00149894	0.00141218	0.291498	-0.00455826	0.00202444	0.0269253
cg01905809	0.00130668	0.00320416	0.68444	-4.86833e-05	0.00180253	0.978516	0.0016765	0.00258402	0.518219
cg01905828	-0.00331291	0.00316343	0.297952	0.000229877	0.00177961	0.897526	0.00229791	0.00255117	0.370279
cg01905902	-0.00400237	0.0240474	0.868209	0.00744905	0.0135281	0.583328	0.0156875	0.0193932	0.420821
cg01905905	0.00819996	0.00795947	0.305832	-0.00336122	0.00447766	0.454928	-0.00396821	0.00641897	0.538096
cg01905949	0.00519818	0.00917012	0.572303	-0.00337039	0.00515872	0.515302	-0.00743652	0.00739531	0.317475
cg01905967	-0.0132784	0.00954704	0.167904	0.00418097	0.00537076	0.438454	0.0181266	0.00769928	0.0208619
cg01905977	-0.0215411	0.013524	0.114917	0.00658461	0.00760805	0.389212	0.00919054	0.0109066	0.401782
cg01905982	-0.013312	0.0133446	0.321327	0.00311848	0.00750712	0.678894	0.0103044	0.0107619	0.341033
cg01906015	0.00239752	0.00362358	0.509989	0.000229387	0.00203847	0.91067	0.000919833	0.00292226	0.753709
cg01906032	0.0287885	0.026562	0.281507	-0.0117294	0.0149426	0.43466	-0.025357	0.0214211	0.239817
cg01906042	0.00197235	0.006629	0.766785	-0.00072296	0.0037292	0.846744	-0.000944084	0.00534601	0.860246
cg01906054	0.00162282	0.012686	0.898512	0.012755	0.00713659	0.0774575	-0.000896272	0.0102307	0.930396
cg01906055	-0.0188022	0.0173907	0.28268	0.0177143	0.00978326	0.0737251	-0.00298935	0.0140248	0.831723
cg01906102	0.00108023	0.0118098	0.927336	0.00493439	0.00664371	0.459702	0.000156879	0.00952413	0.986897
cg01906119	0.0111679	0.00750565	0.140468	-0.00312579	0.00422236	0.461161	-0.0137383	0.00605299	0.0257588
cg01906170	-0.000980778	0.00782353	0.900533	0.00403345	0.00440119	0.362026	-0.00290918	0.00630935	0.645911
cg01906197	0.00146027	0.00316352	0.64555	-0.00164585	0.00177966	0.357684	0.000176852	0.00255124	0.944898
cg01906237	-0.0182774	0.00709505	0.0117206	0.00199763	0.00399138	0.618027	0.0173979	0.00572186	0.0031385
cg01906286	-0.0300806	0.0182195	0.102428	0.00764311	0.0102495	0.457905	0.0234966	0.0146933	0.113501
cg01906291	0.0117575	0.00844994	0.167726	-0.00698153	0.00475358	0.145608	-0.0118004	0.00681452	0.0869624
cg01906335	-0.000366111	0.0027716	0.895222	-4.75238e-05	0.00155918	0.975756	0.00196752	0.00223518	0.381205
cg01906430	-0.00165879	0.0034657	0.63343	8.64356e-05	0.00194966	0.964742	0.00117326	0.00279494	0.675706
cg01906442	0.00484762	0.00347962	0.167209	-0.00121528	0.00195749	0.536369	-0.00235295	0.00280617	0.404105
cg01906445	0.015028	0.0143999	0.299621	-0.00988322	0.00810076	0.225826	-0.0121632	0.0116129	0.29789
cg01906475	0.00725965	0.0172074	0.67417	0.0126496	0.00968018	0.194823	-0.00330934	0.0138771	0.812086
cg01906555	-0.0050264	0.0056651	0.377444	-0.00376875	0.00318695	0.240282	0.00610969	0.00456866	0.184691
cg01906599	0.00548997	0.0078338	0.485339	-0.00736683	0.00440697	0.0982745	-0.0073306	0.00631763	0.249159
cg01906600	0.00362245	0.00311089	0.247503	-0.00209374	0.00175006	0.234873	-0.000816213	0.0025088	0.745723
cg01906637	0.0154344	0.0316838	0.627414	-0.0109799	0.017824	0.539527	-0.00659105	0.0255516	0.797069
cg01906662	-2.16451e-05	0.00723156	0.997619	-0.0023575	0.00406817	0.563786	-0.00825571	0.00583195	0.160546
cg01906665	-0.0169934	0.0136739	0.217372	-0.00514137	0.00769236	0.505706	0.01908	0.0110274	0.0872174
cg01906695	-0.0256808	0.0151831	0.0944218	0.0127846	0.00854137	0.138153	0.0237945	0.0122445	0.0552918
cg01906702	-0.0139584	0.0129426	0.283866	-0.00270764	0.00728094	0.710908	0.0109065	0.0104376	0.299021
cg01906703	-0.00249933	0.00240707	0.302063	0.000477216	0.00135412	0.725397	0.000900556	0.0019412	0.643893
cg01906717	0.00693443	0.0101506	0.496365	-0.00681655	0.00571027	0.235903	-0.000198867	0.00818599	0.980675
cg01906741	0.00139778	0.0121946	0.909014	0.00563952	0.00686016	0.413338	-0.0053956	0.00983441	0.584688
cg01906801	0.00186478	0.00635792	0.770008	-0.000372323	0.0035767	0.917338	-0.00272158	0.00512739	0.596946
cg01906848	0.00157315	0.00537476	0.770471	-0.000821026	0.00302362	0.786636	0.00203113	0.00433452	0.640559
cg01906874	0.00293442	0.00929312	0.752957	0.000292812	0.00522792	0.955466	-0.00233329	0.00749451	0.75631
cg01906879	0.00353854	0.00337648	0.29761	-0.00294577	0.00189946	0.124655	-0.00367769	0.00272299	0.180405
cg01906922	0.0010539	0.00427348	0.805802	0.00226639	0.00240408	0.348494	-0.000411232	0.00344638	0.905301
cg01906944	-0.0110112	0.0243864	0.652758	0.0137478	0.0137187	0.319132	0.0191308	0.0196666	0.333433
cg01906946	0.0425897	0.0167956	0.0130499	-0.00504319	0.00944852	0.594905	-0.0247833	0.013545	0.0708
cg01906955	0.021135	0.0138538	0.13083	-0.00184039	0.00779358	0.813891	-0.0124085	0.0111725	0.269862
cg01906994	0.0202769	0.0147401	0.172552	-0.012506	0.00829218	0.135219	-0.0171798	0.0118873	0.152071
cg01906998	-0.00385288	0.00344819	0.266988	-0.00074443	0.00193981	0.702111	0.00274344	0.00278082	0.32666
cg01907005	0.00353669	0.0120696	0.770217	-0.0125146	0.00678984	0.0687934	-0.00108162	0.0097336	0.911781
cg01907016	0.0132555	0.00756607	0.0833864	-0.00805503	0.00425635	0.061832	-0.00988684	0.00610171	0.108864
cg01907042	0.0165756	0.0104804	0.117459	-0.0048985	0.00589582	0.408391	-0.0121841	0.00845199	0.153098
cg01907071	-0.0361057	0.0251056	0.154062	0.0306505	0.0141233	0.0327814	0.0436142	0.0202466	0.0340584
cg01907085	-0.00710432	0.00352775	0.0471892	0.00163964	0.00198456	0.411006	0.00733972	0.00284498	0.0116018
cg01907094	0.00069567	0.0116915	0.952692	-0.0025358	0.00657716	0.700796	-0.00433461	0.00942872	0.646888
cg01907098	-0.000395514	0.00639469	0.950827	0.00347803	0.00359739	0.336376	0.00240434	0.00515705	0.642247
cg01907106	-0.0233108	0.0267436	0.38586	0.0247245	0.0150448	0.103996	0.00875894	0.0215676	0.685678
cg01907156	-0.0117837	0.0313743	0.708163	0.00616428	0.0176499	0.727763	0.0135163	0.0253021	0.5946
cg01907184	0.00118017	0.00741	0.873837	-0.00125353	0.00416856	0.764368	0.00163592	0.00597585	0.784937
cg01907194	-0.00572287	0.0114927	0.619802	0.00353635	0.00646533	0.585831	0.00731098	0.00926841	0.43242
cg01907206	-0.00551225	0.00787484	0.48585	0.00316707	0.00443005	0.476627	0.00580018	0.00635072	0.363663
cg01907347	0.00353872	0.00637575	0.580333	0.0027972	0.00358673	0.437631	-0.00323218	0.00514178	0.531288
cg01907391	0.00215163	0.00921122	0.815867	0.00231255	0.00518184	0.65653	-0.00454519	0.00742846	0.542262
cg01907426	0.00952751	0.0144637	0.511857	-0.00648865	0.00813667	0.427407	-0.00445539	0.0116644	0.70344
cg01907457	0.0086907	0.00998734	0.386658	-0.0123346	0.00561846	0.0308623	-0.00365844	0.00805437	0.65083
cg01907466	0.00168741	0.00378412	0.656789	-0.00152313	0.00212879	0.476267	-0.00277828	0.00305174	0.36519
cg01907476	-0.00139126	0.00364258	0.703457	0.000432576	0.00204916	0.833315	0.0032563	0.00293759	0.270775
cg01907500	-0.00431364	0.00376295	0.254868	-0.000140008	0.00211687	0.947422	0.00449097	0.00303466	0.142599
cg01907512	0.00365574	0.00515166	0.479879	0.00202844	0.00289811	0.485888	-0.0016519	0.0041546	0.691915
cg01907562	-0.012574	0.0148856	0.400642	-0.0014173	0.00837399	0.866002	-0.000592902	0.0120046	0.960725
cg01907584	-0.0124954	0.0110865	0.262879	0.00251041	0.00623681	0.688315	0.00678772	0.00894081	0.449843
cg01907644	-0.004135	0.00341927	0.229892	0.00198669	0.00192354	0.304613	0.00284379	0.0027575	0.30533
cg01907658	-0.00199531	0.00327785	0.544331	0.00231979	0.00184398	0.211824	-8.89553e-05	0.00264345	0.973234
cg01907688	-0.00187448	0.00339346	0.582138	0.00109142	0.00190902	0.569022	-9.89406e-05	0.00273668	0.971245
cg01907723	0.00906125	0.0084218	0.285004	0.00452295	0.00473775	0.342456	-0.00952947	0.00679182	0.164235
cg01907726	0.016982	0.0109144	0.123443	-0.0164266	0.00614	0.00895393	-0.00894285	0.00880203	0.312513
cg01907761	-0.00404176	0.0170984	0.813705	-0.0031687	0.00961885	0.742644	0.00944523	0.0137891	0.495223
cg01907819	-0.0111754	0.011095	0.316675	0.00814782	0.00624158	0.195276	0.00842883	0.00894765	0.348854
cg01907829	-0.00683544	0.00772897	0.378979	-0.00303722	0.00434799	0.48675	0.0045054	0.00623308	0.471774
cg01907837	0.00809878	0.0187935	0.667607	-0.0133308	0.0105724	0.210793	0.00579628	0.0151562	0.703092
cg01907838	0.00683326	0.00355881	0.0581996	-0.00241722	0.00200204	0.230635	-0.00316061	0.00287003	0.273898
cg01907875	-0.00995086	0.0106611	0.353268	-0.00461584	0.0059975	0.443655	0.0149526	0.00859774	0.0856317
cg01907911	-0.0056684	0.0126794	0.655971	0.00341238	0.00713288	0.633592	0.0073303	0.0102254	0.475417
cg01907945	0.00106561	0.0077007	0.890269	-0.00174456	0.00433209	0.688175	-0.0037233	0.00621029	0.550409
cg01908020	-0.0021375	0.0112507	0.849772	0.0080943	0.00632918	0.204418	0.000269627	0.00907323	0.976363
cg01908077	0.000193849	0.0110788	0.986081	-0.00783717	0.00623247	0.212026	-0.00816891	0.00893459	0.363145
cg01908106	-0.000166143	0.00652268	0.979739	0.000571797	0.00366938	0.876537	0.00150308	0.00526026	0.77577
cg01908133	0.00557136	0.00669065	0.407343	0.00135958	0.00376388	0.718833	-0.0046587	0.00539573	0.390344
cg01908177	-0.0210784	0.0154668	0.17654	-0.00653503	0.00870097	0.454685	0.00413001	0.0124733	0.741378
cg01908272	-0.012299	0.00773646	0.115605	0.00489884	0.00435221	0.263504	0.0129178	0.00623913	0.0414441
cg01908338	-0.0138767	0.0224428	0.538023	0.0172789	0.0126254	0.174736	0.00589107	0.0180992	0.745612
cg01908395	-0.0191839	0.0099142	0.0563174	0.00714482	0.00557731	0.20366	0.0202833	0.00799538	0.0130113
cg01908398	0.0491883	0.0208446	0.0205778	-0.00488032	0.0117263	0.678323	-0.0440088	0.0168103	0.0104706
cg01908419	0.00635218	0.00755549	0.402854	0.0023231	0.0042504	0.586113	-0.00807805	0.00609318	0.188473
cg01908444	0.00214479	0.0151269	0.887584	0.000599822	0.00850975	0.943972	-0.00184984	0.0121992	0.879833
cg01908462	-0.0108932	0.0100151	0.279811	0.00189063	0.00563405	0.73802	0.0065777	0.00807671	0.41769
cg01908508	-0.013826	0.0221186	0.533589	0.00471457	0.012443	0.705712	0.0233019	0.0178377	0.194965
cg01908548	0.00698088	0.00880318	0.429988	0.00197751	0.0049523	0.690665	-0.0113448	0.00709939	0.113756
cg01908551	0.00546127	0.0127887	0.670431	0.0116117	0.0071944	0.110237	0.0015127	0.0103136	0.883739
cg01908591	-0.0177139	0.010108	0.0833007	0.0050153	0.00568633	0.380268	0.00232292	0.00815167	0.776366
cg01908618	0.00145926	0.00782491	0.852505	0.00233349	0.00440196	0.597424	-0.00281698	0.00631045	0.656444
cg01908660	0.000340671	0.00295663	0.90854	-0.000519386	0.00166328	0.755603	0.000343645	0.0023844	0.885745
cg01908690	0.000957931	0.00349291	0.784558	-0.00083013	0.00196496	0.673752	-0.0014218	0.00281688	0.615047
cg01908742	-0.0121036	0.0191028	0.52804	0.00079566	0.0107464	0.941153	0.00535356	0.0154056	0.729069
cg01908782	0.00576237	0.0147211	0.696455	-0.0184575	0.0082815	0.0284684	-0.00706907	0.011872	0.55313
cg01908819	0.0142675	0.0185245	0.443318	-0.008101	0.0104211	0.439101	-0.0133208	0.0149392	0.37509
cg01908874	0.0152897	0.0153085	0.320742	-0.00583621	0.00861193	0.499809	0.000122609	0.0123457	0.992099
cg01908875	0.00138487	0.00736023	0.851203	-0.00333449	0.00414056	0.42288	0.00395983	0.00593571	0.506503
cg01908902	0.0220584	0.0282978	0.437844	-0.0368944	0.0159192	0.0228743	0.00261692	0.022821	0.908976
cg01908907	0.0116228	0.00838028	0.169091	-0.000399918	0.00471439	0.932597	-0.0154662	0.00675834	0.0245914
cg01908909	0.00284857	0.00604421	0.638641	-0.0013703	0.00340022	0.687958	-0.0036563	0.0048744	0.455264
cg01908954	-0.00263478	0.00429422	0.541142	-0.00112491	0.00241575	0.642653	0.00614482	0.0034631	0.0795829
cg01908976	0.00351693	0.00695826	0.614564	-0.0052603	0.00391443	0.182582	-0.000702598	0.00561154	0.900656
cg01909017	-0.0173267	0.0153789	0.26306	0.0135055	0.00865151	0.122225	0.00753416	0.0124024	0.545155
cg01909024	0.00193833	0.0127825	0.87983	-0.000852501	0.00719087	0.905909	-0.00105272	0.0103085	0.9189
cg01909070	0.000223885	0.0116263	0.984681	0.00249383	0.00654045	0.703937	-3.94524e-05	0.0093761	0.996653
cg01909103	-0.0630715	0.0368283	0.0904351	0.0167189	0.0207181	0.421934	0.0260606	0.0297005	0.382717
cg01909108	0.0171774	0.0118353	0.150357	-0.00719926	0.00665805	0.282628	-0.0127224	0.00954467	0.186116
cg01909140	-0.0084339	0.0127196	0.509083	0.00768028	0.00715548	0.286156	0.00639287	0.0102578	0.534808
cg01909160	-0.00189828	0.0160446	0.906099	-0.00537776	0.00902601	0.552887	0.00423134	0.0129393	0.744461
cg01909242	0.00296589	0.00990888	0.765429	0.00720985	0.00557432	0.199375	-0.003396	0.00799109	0.67193
cg01909243	-0.0300288	0.0169945	0.0808223	0.0149886	0.00956038	0.120646	0.0200661	0.0137053	0.146853
cg01909342	-0.0146395	0.0139751	0.297819	0.00817984	0.00786182	0.301081	0.0264093	0.0112703	0.0214515
cg01909364	-0.0112752	0.00837723	0.181901	-0.00605485	0.00471268	0.202353	0.0115754	0.00675588	0.0902865
cg01909378	-0.0142962	0.0203099	0.483416	0.0165616	0.0114255	0.15087	0.0061593	0.0163791	0.707819
cg01909446	0.00360017	0.0147881	0.808243	0.00886552	0.00831917	0.289589	-0.00127844	0.011926	0.914885
cg01909487	0.00298056	0.00332586	0.37269	-0.00129972	0.00187099	0.489157	-0.00126298	0.00268217	0.638932
cg01909531	0.0178608	0.0192942	0.357217	-0.0172744	0.0108541	0.115206	-0.028454	0.0155599	0.0709556
cg01909551	0.00217105	0.00624558	0.72899	-0.0049028	0.0035135	0.166525	-0.00208938	0.00503679	0.679317
cg01909588	0.00483207	0.00877283	0.583216	0.00317692	0.00493522	0.521488	-0.00338087	0.00707491	0.633971
cg01909621	-0.00114344	0.0146357	0.937911	-0.00592578	0.00823343	0.473671	0.0119592	0.0118031	0.313829
cg01909656	0.00718872	0.010611	0.499943	-0.00177855	0.00596931	0.766469	-0.00468321	0.00855733	0.585624
cg01909661	0.00741673	0.022452	0.741958	-0.0107786	0.0126306	0.39585	0.000530129	0.0181066	0.976711
cg01909678	0.0140617	0.0166163	0.399784	0.00828056	0.00934763	0.3782	-0.0131414	0.0134003	0.329537
cg01909681	-0.0519207	0.0373418	0.168033	0.0356751	0.021007	0.093118	0.0332691	0.0301146	0.272386
cg01909705	0.00452948	0.0207933	0.828081	-0.00713698	0.0116975	0.543403	-0.0102873	0.0167689	0.5412
cg01909732	0.000123689	0.00994535	0.990106	-0.000953495	0.00559484	0.865082	-0.0121873	0.0080205	0.132343
cg01909738	-0.00596185	0.00928863	0.522702	-0.00332525	0.00522539	0.52625	0.00493987	0.00749089	0.511389
cg01909777	-0.0049425	0.00639362	0.441646	0.00134365	0.00359678	0.709655	0.00632707	0.00515618	0.223179
cg01909818	-0.0133012	0.0103899	0.203956	0.00681461	0.00584491	0.246914	0.0016104	0.008379	0.848048
cg01909833	-0.00187039	0.00302277	0.537724	-3.97146e-05	0.00170048	0.981422	0.00322224	0.00243774	0.189775
cg01909850	0.0113431	0.014505	0.436378	-0.00966841	0.00815989	0.239371	-0.0158266	0.0116976	0.179652
cg01909856	0.000144093	0.00572158	0.979967	0.00249674	0.00321872	0.440082	-0.00108963	0.00461421	0.813887
cg01909921	-0.0340023	0.0159043	0.0353939	0.0186291	0.00894712	0.0403365	0.0300269	0.0128262	0.0215698
cg01909923	0.00924102	0.00758989	0.226767	-0.00137678	0.00426975	0.747904	-0.00911701	0.00612092	0.140061
cg01909929	0.00282193	0.0100132	0.778766	0.00923724	0.005633	0.104733	0.00343138	0.00807521	0.671963
cg01909932	0.0294148	0.015494	0.0610287	-0.013262	0.00871629	0.13184	-0.0177797	0.0124953	0.15842
cg01909953	-0.00523887	0.00420317	0.216038	0.00386172	0.00236452	0.106128	0.00532528	0.00338968	0.119891
cg01909982	0.00126641	0.00490618	0.796933	-0.00629707	0.00276001	0.025016	0.000723876	0.00395662	0.855271
cg01909993	0.00310985	0.0112935	0.783704	0.00319056	0.00635327	0.616831	-0.00606482	0.00910776	0.50728
cg01910033	-0.000867579	0.00447195	0.846635	-0.000259163	0.00251573	0.918192	-0.00241497	0.00360643	0.504909
cg01910125	-0.0170337	0.0166417	0.308949	0.00518618	0.00936192	0.581057	0.0119599	0.0134208	0.375367
cg01910141	-0.0077202	0.0107032	0.472706	0.00492826	0.00602117	0.415367	0.00333764	0.00863168	0.699965
cg01910182	0.00746795	0.00997704	0.456217	-0.00598829	0.00561266	0.289027	-0.000571237	0.00804606	0.943568
cg01910191	0.00427812	0.0100443	0.671238	0.00304182	0.00565048	0.591756	0.00091274	0.00810027	0.91055
cg01910197	-0.00105644	0.0023008	0.64729	-0.000376282	0.00129433	0.771977	-0.000316018	0.00185549	0.865167
cg01910236	-0.0190444	0.0129593	0.145374	0.0125644	0.00729034	0.0884466	0.0183412	0.0104511	0.0828711
cg01910272	-0.00981156	0.0103964	0.347975	0.00326081	0.00584859	0.578625	0.00724161	0.00838427	0.390176
cg01910330	-0.0224687	0.0139113	0.109985	0.0130803	0.00782589	0.098317	0.00365325	0.0112188	0.7455
cg01910366	0.00239239	0.00821113	0.771486	-0.00481174	0.00461923	0.300516	0.00155112	0.00662192	0.815362
cg01910419	-0.00030876	0.00709543	0.965393	-0.00331324	0.00399159	0.408834	0.00373846	0.00572216	0.515307
cg01910439	-0.00689866	0.0149101	0.644774	0.00950606	0.0083878	0.260267	-0.000636668	0.0120244	0.957897
cg01910445	0.0387598	0.0161654	0.0186882	-0.0114683	0.00909398	0.210728	-0.0297183	0.0130367	0.0251371
cg01910452	-0.0150367	0.00931787	0.110288	0.00536801	0.00524184	0.308708	0.0133876	0.00751447	0.0783891
cg01910460	-0.00220105	0.00811594	0.786894	0.00379027	0.00456568	0.408771	-0.00142599	0.00654516	0.828053
cg01910478	0.00814124	0.015008	0.588921	0.00227508	0.00844287	0.788223	-0.0090625	0.0121033	0.456068
cg01910481	0.0113083	0.00840904	0.182276	-0.0114972	0.00473057	0.017185	-0.00630637	0.00678154	0.35504
cg01910484	-0.00172135	0.00541712	0.751445	0.000619477	0.00304744	0.839404	-0.00430063	0.00436868	0.327701
cg01910486	0.0424134	0.0415455	0.310203	-0.0282628	0.0233718	0.229911	-0.0364331	0.0335047	0.279932
cg01910494	-0.00762571	0.00783359	0.333085	0.00594679	0.00440685	0.180779	0.00847188	0.00631746	0.183484
cg01910527	0.0181379	0.00737199	0.0159034	-2.34481e-05	0.00414717	0.995502	-0.0140798	0.0059452	0.02014
cg01910533	-0.0136248	0.01317	0.30382	0.000866246	0.00740887	0.907199	0.0053574	0.010621	0.615275
cg01910579	0.0474361	0.0377947	0.212883	-0.0174932	0.0212617	0.41295	-0.0655644	0.0304798	0.0343083
cg01910617	-0.00784167	0.0047216	0.100436	0.00447936	0.00265617	0.0953867	0.00537971	0.00380777	0.161358
cg01910638	-0.00199508	0.0200623	0.92102	0.0151204	0.0112862	0.183907	-0.00587679	0.0161794	0.717337
cg01910639	-0.0101082	0.0266407	0.705317	0.00975481	0.0149869	0.516875	0.00734282	0.0214846	0.733367
cg01910644	0.00148781	0.00850769	0.861591	-0.00548538	0.00478607	0.254965	0.0039467	0.00686109	0.566656
cg01910652	-0.00508504	0.00723068	0.483816	0.00869725	0.00406768	0.0353763	-0.00251627	0.00583124	0.667187
cg01910712	0.00704138	0.0254264	0.782505	-0.0120419	0.0143038	0.402224	-0.00488838	0.0205053	0.812148
cg01910713	0.10174	0.0431983	0.0208163	-0.0275082	0.0243015	0.260837	-0.065924	0.0348376	0.0618517
cg01910727	0.0258062	0.0223846	0.252201	-0.0132608	0.0125926	0.295299	-0.0140903	0.0180522	0.437248
cg01910741	0.0111917	0.00995975	0.264307	-0.000100577	0.00560294	0.98572	-0.0122923	0.00803211	0.129631
cg01910804	-0.0231346	0.0319833	0.471461	0.0181823	0.0179925	0.315098	0.0301799	0.0257932	0.245242
cg01910825	0.00111496	0.00315784	0.724906	0.00170472	0.00177647	0.339974	-0.00217485	0.00254666	0.395506
cg01910846	0.00148684	0.0290867	0.959352	0.0360872	0.016363	0.0301242	-0.00068637	0.0234572	0.976725
cg01910867	-0.0152649	0.0104386	0.147334	0.00325872	0.00587233	0.580402	0.011485	0.00841831	0.176078
cg01910869	0.000192826	0.00379445	0.95959	-0.00238164	0.0021346	0.267681	0.00159066	0.00306007	0.604546
cg01910875	-0.00804303	0.0103489	0.439204	0.00283449	0.00582183	0.627602	0.0087595	0.00834592	0.296897
cg01910890	0.0121989	0.0440805	0.782651	-0.0131015	0.0247978	0.598646	-0.0326781	0.035549	0.360572
cg01910910	0.0281725	0.0137589	0.0436883	0.00681823	0.00774018	0.380863	-0.0206369	0.011096	0.0663647
cg01910938	0.00202947	0.00731698	0.782174	-0.00608167	0.00411622	0.143241	-0.00157882	0.00590083	0.789687
cg01910948	0.0270433	0.0188464	0.154977	-0.00596853	0.0106022	0.574949	-0.015711	0.0151988	0.304211
cg01910953	-0.0228758	0.0794864	0.774204	0.0368211	0.0447157	0.412558	0.0414016	0.0641024	0.520105
cg01910958	0.0134106	0.0124201	0.28331	-0.0139618	0.00698705	0.0488873	-0.00935779	0.0100163	0.352819
cg01911027	0.00863516	0.0131895	0.514429	0.000951168	0.00741986	0.8983	-0.0165662	0.0106368	0.123079
cg01911060	0.024347	0.00789158	0.00274487	-0.00494	0.00443947	0.268955	-0.0130842	0.00636422	0.0428607
cg01911068	0.0041677	0.00795202	0.601569	0.000119321	0.00447347	0.978783	-0.00162613	0.00641297	0.80044
cg01911082	0.00319467	0.00350574	0.36473	-0.00298259	0.00197218	0.134158	0.00121576	0.00282723	0.66827
cg01911127	-0.000377878	0.008068	0.962753	0.0011041	0.00453872	0.808387	0.00396849	0.0065065	0.543538
cg01911186	0.00299101	0.00345977	0.38974	-0.00513378	0.00194632	0.00992504	-0.000427684	0.00279016	0.878538
cg01911191	-0.00688339	0.00404203	0.0922308	-0.000442695	0.00227387	0.846102	0.00597092	0.00325972	0.0704947
cg01911237	0.00209615	0.00293921	0.477696	-0.00292587	0.00165348	0.0803932	-5.42865e-05	0.00237035	0.981782
cg01911239	-0.00739515	0.0101326	0.467495	0.00734177	0.00570015	0.201243	0.00349661	0.00817148	0.669804
cg01911346	0.0505322	0.0218777	0.0233262	-0.00987788	0.0123075	0.424449	-0.0277399	0.0176434	0.119607
cg01911352	-0.00544813	0.00297565	0.0706189	0.00222118	0.00167398	0.188099	0.000879782	0.00239974	0.714816
cg01911386	0.0100956	0.0136659	0.462098	-0.00536173	0.00768786	0.487438	-0.00386717	0.011021	0.726538
cg01911394	-0.00511692	0.012742	0.689001	-0.00255439	0.00716809	0.722457	0.000546631	0.0102758	0.957701
cg01911395	0.0138418	0.0118782	0.247151	-0.00684542	0.00668215	0.308537	-0.0180895	0.00957923	0.0623819
cg01911440	-0.00787834	0.00516355	0.130782	0.00455895	0.0029048	0.120257	0.00568128	0.00416418	0.176068
cg01911494	0.0408596	0.0254254	0.111755	-0.011193	0.0143033	0.436067	-0.0350129	0.0205045	0.0913666
cg01911514	-0.00374421	0.00763471	0.6251	-0.000184854	0.00429497	0.965771	0.003177	0.00615707	0.6072
cg01911567	0.0140217	0.0282873	0.621393	-0.0140268	0.0159133	0.380559	-0.00541375	0.0228125	0.812984
cg01911585	-0.0156251	0.0160735	0.333758	0.0126455	0.00904227	0.165604	0.00916368	0.0129626	0.481542
cg01911586	-0.0108777	0.0122964	0.378855	-0.00336255	0.00691743	0.628148	0.0100154	0.00991652	0.315376
cg01911618	0.025258	0.0247918	0.311187	-0.0232117	0.0139468	0.0997337	-0.0249406	0.0199935	0.215663
cg01911703	0.000417757	0.00783199	0.957586	-0.00806323	0.00440595	0.0707432	3.07777e-05	0.00631616	0.996123
cg01911708	-0.000231304	0.00261931	0.92984	-0.00119114	0.00147351	0.421134	-0.000144141	0.00211236	0.945757
cg01911745	-0.00470878	0.00873314	0.591168	-0.00521816	0.0049129	0.291183	0.0086716	0.00704291	0.221624
cg01911777	0.0104712	0.0163895	0.52461	-0.00757649	0.00922004	0.413523	-0.0137192	0.0132174	0.302231
cg01911808	0.0102155	0.00696351	0.146065	-0.00540599	0.00391738	0.171205	-0.0115115	0.00561578	0.0434616
cg01911846	-0.00332118	0.00575713	0.565544	0.000959815	0.00323872	0.767681	0.00335671	0.00464288	0.471677
cg01911910	0.00357722	0.00908632	0.694793	-0.000596079	0.00511158	0.907442	-0.00548844	0.00732773	0.455927
cg01911977	-0.00482505	0.044088	0.91311	0.0344077	0.024802	0.16898	0.00740252	0.0355551	0.835572
cg01911996	-0.0119676	0.00952632	0.21246	0.00899869	0.00535911	0.0967973	0.0145429	0.00768257	0.0617653
cg01912006	-0.00202092	0.00343973	0.558411	-0.000751506	0.00193505	0.698716	0.000558624	0.002774	0.840884
cg01912015	-0.0144911	0.0200749	0.472366	0.0135142	0.0112933	0.234766	0.016193	0.0161895	0.320046
cg01912040	-0.0201404	0.00992781	0.0456199	0.015148	0.00558497	0.00808614	0.0150035	0.00800635	0.0643732
cg01912076	-0.0075321	0.00765673	0.328044	0.00279933	0.00430735	0.517512	0.00793519	0.00617483	0.202253
cg01912089	-0.00832075	0.0165582	0.616605	0.00735437	0.00931497	0.432004	0.0123879	0.0133535	0.356195
cg01912101	0.0016988	0.0198436	0.931978	0.0109074	0.0111632	0.331301	-0.000382224	0.0160031	0.981001
cg01912119	-0.0214803	0.0132377	0.108366	0.00495696	0.00744698	0.507448	0.0183618	0.0106757	0.0890774
cg01912166	0.0173502	0.0143147	0.228852	-0.00132212	0.00805287	0.869979	-0.0130046	0.0115442	0.263122
cg01912193	0.017769	0.0167586	0.292015	-0.0108225	0.00942769	0.25421	-0.0137661	0.0135151	0.311296
cg01912220	-0.0034285	0.013167	0.795197	-0.0176578	0.00740722	0.0193588	0.0165807	0.0106187	0.122128
cg01912286	-0.00790163	0.0162129	0.627254	0.00539678	0.00912072	0.555618	0.00638331	0.013075	0.626662
cg01912298	0.00299456	0.0339913	0.930006	0.000690269	0.0191221	0.971289	-0.0274068	0.0274126	0.320249
cg01912325	-0.0553887	0.0171109	0.00172268	0.0309655	0.00962587	0.00183398	0.0379539	0.0137992	0.00727086
cg01912330	0.00571671	0.00913174	0.532976	-0.00419746	0.00513714	0.416165	-0.00405115	0.00736436	0.583692
cg01912331	0.00228335	0.0241836	0.925	0.0185649	0.0136047	0.175982	-0.0177639	0.019503	0.364962
cg01912361	-0.00742224	0.00764123	0.334135	-0.000737345	0.00429863	0.864215	0.0104571	0.00616233	0.0933656
cg01912379	-0.0112723	0.00868485	0.197824	-0.007834	0.00488573	0.112546	0.0166094	0.00700397	0.0199797
cg01912388	-0.0118899	0.0299305	0.692178	-0.0287692	0.0168376	0.0911696	-0.00694472	0.0241376	0.774267
cg01912428	0.00022176	0.0116737	0.984888	0.0145087	0.00656716	0.0298443	-0.00983458	0.00941438	0.299154
cg01912435	-0.0153923	0.0127631	0.231163	0.00445414	0.00717999	0.536684	0.015208	0.0102929	0.143231
cg01912455	0.00822645	0.0136769	0.549118	0.00316384	0.00769404	0.681956	-0.0165391	0.0110298	0.137453
cg01912525	0.0111337	0.00725554	0.128617	-0.00630329	0.00408166	0.126232	-0.00620985	0.00585129	0.29157
cg01912547	-0.0067709	0.0113097	0.550979	0.00346468	0.00636238	0.587484	0.00292591	0.00912082	0.749154
cg01912550	0.00175313	0.00780202	0.82275	0.00267762	0.00438909	0.543448	-0.00576686	0.006292	0.361977
cg01912578	-0.0263578	0.0117639	0.0276613	0.0107019	0.00661786	0.109556	0.0186726	0.00948706	0.0523032
cg01912659	-0.0204191	0.0289947	0.483209	0.0295783	0.0163112	0.0733031	0.00944321	0.023383	0.687337
cg01912692	-0.0130203	0.0121945	0.288672	0.000755779	0.00686012	0.912534	0.00183959	0.00983436	0.852061
cg01912769	-0.00652885	0.0186462	0.727097	0.00253859	0.0104896	0.809355	0.0140147	0.0150373	0.353979
cg01912834	0.0018419	0.0112148	0.869934	0.00393712	0.006309	0.534267	0.00173885	0.00904429	0.847998
cg01912838	0.00390962	0.00997741	0.696152	-0.00502424	0.00561287	0.373247	0.0037071	0.00804636	0.646178
cg01912854	0.00703141	0.0159295	0.660038	0.00438007	0.00896127	0.626258	-0.00653823	0.0128465	0.612105
cg01912915	-0.00419925	0.0235689	0.859014	0.0218929	0.0132589	0.102389	0.00582961	0.0190073	0.759819
cg01912921	-0.0122745	0.00884053	0.168632	0.00292413	0.00497331	0.558115	0.0115699	0.00712951	0.108332
cg01912954	-0.00371714	0.025632	0.885039	0.0192105	0.0144195	0.186335	0.0127413	0.0206712	0.539292
cg01912955	-0.0108149	0.00988211	0.276875	0.00765886	0.00555926	0.17192	0.012734	0.0079695	0.113789
cg01912984	0.00303768	0.00297595	0.310272	-0.000360119	0.00167414	0.830199	-0.00139436	0.00239997	0.562785
cg01913022	-0.0122564	0.0228777	0.593542	0.00852189	0.01287	0.509667	-0.00795495	0.0184499	0.66744
cg01913024	0.0063266	0.0103514	0.542708	-0.000313194	0.00582324	0.957234	-0.00824016	0.00834793	0.3264
cg01913046	-0.0104738	0.00966584	0.28161	0.000271525	0.0054376	0.960292	0.0153701	0.00779509	0.0518884
cg01913049	0.00231332	0.0107394	0.829968	0.00372134	0.00604154	0.539568	-0.00517264	0.00866088	0.551934
cg01913077	0.00143839	0.00514061	0.780304	-0.00327087	0.00289189	0.261215	0.00470143	0.00414568	0.25996
cg01913141	-0.00314444	0.00935951	0.737728	0.0058293	0.00526527	0.271364	-0.00018452	0.00754805	0.980554
cg01913165	-0.0168986	0.0208898	0.420808	-0.0014013	0.0117517	0.905365	0.0252071	0.0168468	0.13829
cg01913188	-0.000561573	0.00321428	0.861721	-0.000658024	0.00180822	0.71683	-0.000149345	0.00259218	0.954191
cg01913196	-0.0453057	0.0274232	0.102206	-0.00305389	0.0154271	0.843552	0.040271	0.0221157	0.0721368
cg01913210	0.0104424	0.0095302	0.276295	-0.00744948	0.00536129	0.168311	-0.00135788	0.0076857	0.860183
cg01913259	-0.00112424	0.00684807	0.869988	-0.00373656	0.00385244	0.334838	0.00408367	0.00552268	0.461679
cg01913285	-0.0301271	0.0112383	0.00882184	0.00505576	0.0063222	0.426123	0.0283059	0.00906322	0.00244638
cg01913400	-0.0203916	0.0171836	0.238656	0.018457	0.00966675	0.0595934	0.0124231	0.0138578	0.372533
cg01913436	0.01954	0.0240513	0.418814	-0.000366951	0.0135302	0.978427	-0.00451498	0.0193964	0.816496
cg01913446	0.00449554	0.00672461	0.505613	-0.00610779	0.00378298	0.110116	-0.00125946	0.00542311	0.81691
cg01913455	-0.0368938	0.0215921	0.0911613	0.0173286	0.0121468	0.157359	0.0235411	0.0174131	0.179988
cg01913492	0.00925629	0.0146016	0.527834	0.00684107	0.00821426	0.407275	-0.0171856	0.0117756	0.148134
cg01913499	-0.00989979	0.01313	0.452944	-0.00156454	0.0073864	0.832759	0.0129696	0.0105888	0.224017
cg01913505	-0.0182617	0.00859976	0.036618	-0.00223301	0.00483786	0.645569	0.0167539	0.00693534	0.0178459
cg01913522	0.00518318	0.00404007	0.203	-0.00485868	0.00227278	0.0354068	-0.00247963	0.00325815	0.448731
cg01913568	-0.00450344	0.00580446	0.439986	-0.000690267	0.00326535	0.833088	0.00622364	0.00468105	0.187228
cg01913585	-0.00784229	0.0070286	0.267666	-0.00624158	0.003954	0.118154	0.0144767	0.00566827	0.0124329
cg01913604	-0.00504549	0.00993355	0.612822	0.000373722	0.00558819	0.946837	0.00880731	0.00801098	0.274696
cg01913767	0.0100016	0.00663121	0.135194	-0.00313903	0.00373044	0.402449	-0.00227528	0.00534779	0.671575
cg01913934	-0.00627223	0.0113109	0.580672	0.00266112	0.00636302	0.676843	0.0106423	0.00912174	0.246594
cg01913958	0.00724838	0.00384795	0.0630253	-0.00392807	0.0021647	0.0731121	-0.00634597	0.00310321	0.0439514
cg01914007	0.0111554	0.0141825	0.433728	0.0158644	0.0079785	0.0499864	-0.0120903	0.0114376	0.293475
cg01914037	-0.00292041	0.0147883	0.843923	0.002449	0.0083193	0.769188	0.00216743	0.0119262	0.856222
cg01914045	-0.00347436	0.0123438	0.779037	0.0162132	0.00694409	0.0219103	-0.00579117	0.00995474	0.562275
cg01914059	0.0326632	0.0239386	0.176025	-0.0115992	0.0134668	0.391488	-0.0301094	0.0193054	0.122562
cg01914101	0.058936	0.0302447	0.0546373	-0.0219612	0.0170144	0.200292	-0.0362541	0.0243911	0.140882
cg01914107	0.0231107	0.0189114	0.225066	-0.025775	0.0106388	0.0175276	-0.0208131	0.0152513	0.175955
cg01914144	-0.00359198	0.00857888	0.676491	-0.00536176	0.00482612	0.269706	0.000530187	0.0069185	0.939095
cg01914153	0.021412	0.0164063	0.195378	-0.000287266	0.00922951	0.975243	-0.0198517	0.013231	0.137218
cg01914162	-0.0212821	0.0172338	0.220269	0.000938918	0.00969501	0.923077	0.0126628	0.0138983	0.364817
cg01914181	-0.00185604	0.00872416	0.832034	-0.00793351	0.00490784	0.109693	0.0084436	0.00703566	0.233429
cg01914219	0.0113623	0.0165482	0.49419	-0.00127475	0.00930931	0.891408	-0.00998638	0.0133454	0.456344
cg01914220	-0.0307394	0.0236515	0.197224	-0.0101286	0.0133053	0.448616	0.00687952	0.0190739	0.719236
cg01914238	-0.00594723	0.0245728	0.809344	-0.00417475	0.0138236	0.763388	0.0226527	0.0198169	0.256206
cg01914242	0.00279528	0.004077	0.494817	-0.000245519	0.00229355	0.915003	-0.000816039	0.00328793	0.804584
cg01914248	-0.0492216	0.0250689	0.0528628	0.00647975	0.0141027	0.647071	0.0345364	0.020217	0.0912332
cg01914278	-0.02828	0.0216329	0.194646	0.0102982	0.0121697	0.399811	0.0236034	0.017446	0.179663
cg01914314	0.00398417	0.0159899	0.803831	-0.0129015	0.00899522	0.155168	-0.0108542	0.0128951	0.402302
cg01914331	-0.00703455	0.00950436	0.461255	8.93934e-05	0.00534676	0.9867	0.00656807	0.00766487	0.393906
cg01914364	-0.011956	0.014845	0.422841	-0.00137799	0.00835116	0.869331	-0.00735341	0.0119718	0.540707
cg01914413	-0.0192761	0.0123571	0.122496	0.0120918	0.00695161	0.0855797	0.0209382	0.00996551	0.038597
cg01914428	0.00919587	0.00940267	0.330846	-0.00281807	0.00528955	0.595588	-0.00683306	0.00758285	0.370071
cg01914555	0.0437781	0.0170262	0.011874	-0.0286524	0.00957821	0.00363304	-0.0307452	0.0137309	0.0277592
cg01914621	-0.00683966	0.0179236	0.703709	-0.0128179	0.010083	0.207113	0.00159447	0.0144546	0.912424
cg01914652	0.0185305	0.0190903	0.334464	-0.0191511	0.0107394	0.0781139	-0.0127473	0.0153955	0.409997
cg01914743	0.000526905	0.00731701	0.942762	-0.00124656	0.00411624	0.762752	0.00291115	0.00590085	0.623042
cg01914744	0.0144374	0.0222025	0.517279	-0.0148849	0.0124902	0.236685	-0.0121371	0.0179054	0.49971
cg01914749	0.0378429	0.033127	0.256512	-0.0220782	0.0186358	0.239431	-0.0491673	0.0267155	0.0691988
cg01914769	-0.00433646	0.00843248	0.608407	0.00413345	0.00474376	0.386021	-0.0026641	0.00680044	0.69622
cg01914776	-0.00142931	0.0091747	0.876569	0.00120074	0.0051613	0.816598	0.00567595	0.00739901	0.445134
cg01914785	-0.00214509	0.0178647	0.904708	0.00567063	0.0100499	0.574072	-0.00340551	0.0144071	0.813709
cg01914794	0.0118065	0.00696048	0.0935052	-0.00446303	0.00391567	0.257577	-0.00549582	0.00561333	0.330326
cg01914795	0.000191868	0.00721988	0.978861	-0.00527702	0.0040616	0.197372	0.000295167	0.00582253	0.959688
cg01914838	-0.000921638	0.0032266	0.775851	0.00106178	0.00181515	0.560127	-0.0011726	0.00260212	0.653403
cg01914991	0.00264596	0.00360005	0.464375	0.000878512	0.00202523	0.665545	-0.00363501	0.00290328	0.213992
cg01915019	-0.00348314	0.00484794	0.474433	0.000758381	0.00272725	0.78163	0.00154808	0.00390966	0.693125
cg01915044	0.000324928	0.00229209	0.887605	0.000207353	0.00128943	0.872625	0.00123253	0.00184847	0.506716
cg01915062	0.00962678	0.00915	0.295732	-0.00782602	0.00514741	0.132127	-0.00437732	0.00737909	0.554618
cg01915065	0.0231671	0.0130149	0.0786424	-0.0104291	0.00732164	0.157987	0.00213836	0.010496	0.83905
cg01915081	-0.00201626	0.0279981	0.94276	-0.0142115	0.0157506	0.369454	-0.00526802	0.0225793	0.81608
cg01915084	-0.00961986	0.0145042	0.508967	0.0065235	0.00815944	0.426227	0.00526316	0.011697	0.653887
cg01915090	-0.0227254	0.0107841	0.0380372	-0.00153658	0.00606666	0.800661	0.0178149	0.00869689	0.0436046
cg01915107	-0.00353578	0.0152892	0.817669	0.00149709	0.00860105	0.862233	-0.00273492	0.0123301	0.824995
cg01915196	0.00128055	0.00293733	0.663972	-0.00162448	0.00165242	0.32835	-0.00106281	0.00236883	0.654816
cg01915283	-9.06641e-05	0.00552895	0.986955	-0.00106537	0.00311036	0.732804	0.00220574	0.00445887	0.622098
cg01915294	-0.0110443	0.0129527	0.396242	0.0147723	0.00728664	0.0457641	0.00745131	0.0104458	0.477595
cg01915314	0.00594736	0.00789261	0.45321	-0.00425717	0.00444005	0.340373	-0.000736268	0.00636505	0.908184
cg01915328	0.000860352	0.0227271	0.969891	-0.0105292	0.0127853	0.412505	-0.0109313	0.0183284	0.552483
cg01915345	0.0105646	0.0084686	0.215639	-0.000831392	0.00476408	0.861878	-0.00237307	0.00682957	0.729097
cg01915367	-7.07769e-05	0.0124804	0.995488	0.00452312	0.00702097	0.521161	0.00403995	0.0100649	0.689142
cg01915389	-0.00930681	0.019904	0.641278	0.0110963	0.0111972	0.324502	0.0190925	0.0160517	0.23758
cg01915433	0.00962417	0.00653439	0.144485	0.00221336	0.00367597	0.548699	-0.0111821	0.00526971	0.0367518
cg01915516	-0.0491057	0.024361	0.0469847	0.0209746	0.0137045	0.129608	0.0417148	0.0196461	0.0366349
cg01915609	-0.0120927	0.0131192	0.359265	-0.00561786	0.00738031	0.448647	0.0084819	0.0105801	0.42497
cg01915642	0.0180003	0.00922277	0.0542642	-0.000267624	0.00518834	0.958983	-0.0185656	0.00743777	0.0144868
cg01915688	0.010373	0.00724769	0.156035	0.00175441	0.00407725	0.668072	-0.00723102	0.00584495	0.219442
cg01915738	0.0194586	0.0142038	0.174308	-0.00766405	0.00799045	0.340203	-0.0139497	0.0114547	0.226666
cg01915791	-0.00750992	0.00543453	0.170627	-0.00275088	0.00305724	0.370773	0.00653671	0.00438272	0.139539
cg01915822	0.0200456	0.0384191	0.603193	-0.00958575	0.021613	0.658518	0.00798649	0.0309834	0.79721
cg01915885	-0.0149992	0.0209928	0.476881	0.00885305	0.0118097	0.45554	0.00816105	0.0169298	0.631008
cg01915888	0.00273799	0.00405338	0.501203	0.000493336	0.00228026	0.829233	-0.00282394	0.00326888	0.390081
cg01915895	0.000318165	0.00422669	0.940173	-0.00081426	0.00237776	0.732859	0.00111661	0.00340865	0.744033
cg01915951	-0.00925096	0.00292903	0.00219694	0.000903318	0.00164775	0.584983	0.00419523	0.00236214	0.0793068
cg01915976	-0.00618251	0.00896786	0.492445	0.00255163	0.00504494	0.614321	0.0127469	0.0072322	0.0815756
cg01915989	0.00783468	0.0180422	0.665214	0.00414014	0.0101498	0.68437	-0.00827891	0.0145503	0.570866
cg01915994	-0.00118259	0.00323506	0.715607	-0.00143613	0.00181991	0.432235	0.000595622	0.00260894	0.819961
cg01916041	0.00510428	0.00858142	0.553554	-0.00418667	0.00482755	0.388249	-0.00508457	0.00692055	0.464541
cg01916058	0.000798212	0.0167326	0.962064	0.00134308	0.00941304	0.886879	-0.00770261	0.0134941	0.569633
cg01916066	-0.00257845	0.0155662	0.86883	0.0171925	0.00875691	0.0528809	-0.00105738	0.0125535	0.933072
cg01916088	0.00350279	0.0244309	0.886333	-0.0138775	0.0137438	0.31549	0.00667881	0.0197024	0.735458
cg01916169	-0.00100639	0.0169581	0.952816	-0.00339245	0.00953992	0.723017	-0.0198706	0.013676	0.149919
cg01916217	-0.00232204	0.00935521	0.804572	-0.00120826	0.00526285	0.818967	0.00242624	0.00754458	0.748555
cg01916237	0.00273987	0.0154648	0.859798	0.00438115	0.00869987	0.615854	-0.000597048	0.0124717	0.961931
cg01916276	-0.0270159	0.0353025	0.446231	0.0174132	0.0198597	0.38306	0.0264414	0.02847	0.35565
cg01916280	0.0229395	0.0298968	0.445035	-0.0192738	0.0168187	0.255021	-0.0284523	0.0241105	0.24126
cg01916306	-0.0109795	0.0105781	0.302242	-0.00939328	0.00595082	0.118169	0.0121685	0.00853082	0.157411
cg01916357	-0.00265682	0.0120743	0.826368	0.00440071	0.00679247	0.518809	0.00383795	0.00973738	0.69446
cg01916400	-0.0104541	0.0116081	0.370355	-0.00523041	0.00653025	0.425393	0.00310645	0.00936147	0.740831
cg01916421	0.0044077	0.0133185	0.741499	-0.00123774	0.0074924	0.869179	0.0139988	0.0107408	0.195982
cg01916429	0.000332388	0.0164643	0.98394	-0.00536699	0.0092621	0.563813	-0.00130511	0.0132777	0.921931
cg01916446	0.0035334	0.00282301	0.214134	-0.000645806	0.00158811	0.685287	-0.00273817	0.00227664	0.232422
cg01916462	0.00947658	0.00864215	0.275934	-0.00380596	0.00486171	0.435895	-0.0102794	0.00696953	0.143931
cg01916477	0.0112694	0.00906563	0.217254	-0.0134919	0.00509994	0.00971564	-0.00412987	0.00731104	0.573643
cg01916497	0.0122948	0.0107643	0.256585	-0.0140341	0.00605554	0.0228767	-0.012437	0.00868094	0.155617
cg01916610	0.00202377	0.00753506	0.788903	-0.00820155	0.00423891	0.0563373	-0.000567638	0.0060767	0.925796
cg01916632	-0.0053848	0.0134655	0.690236	0.000738375	0.00757511	0.92258	0.00252759	0.0108593	0.81651
cg01916653	-0.000710822	0.0123706	0.954313	0.00379761	0.0069592	0.586704	-0.00135545	0.00997639	0.892249
cg01916660	-0.0102872	0.00609631	0.0951833	0.00270092	0.00342953	0.433152	0.0101429	0.00491641	0.0421567
cg01916685	0.00757273	0.00972353	0.438257	-0.00224571	0.00547005	0.682438	-0.00788481	0.00784161	0.317506
cg01916697	0.0114676	0.0395962	0.772818	-0.013723	0.0222752	0.539497	-0.035341	0.0319327	0.271531
cg01916700	-0.00200549	0.00289245	0.489978	4.30889e-06	0.00162717	0.997893	0.00066155	0.00233264	0.777402
cg01916724	0.000309367	0.00561237	0.95617	0.000832518	0.00315728	0.792663	-0.000891003	0.00452614	0.844409
cg01916762	-0.00308564	0.00284914	0.281867	0.00171557	0.00160281	0.28749	0.0028329	0.00229771	0.221003
cg01916846	-0.00140397	0.0117401	0.905092	-0.00302648	0.00660448	0.647945	-0.0039327	0.00946788	0.678915
cg01916907	-0.0120776	0.00755372	0.113556	0.00339384	0.0042494	0.426712	0.00305735	0.00609175	0.617047
cg01916962	0.0318194	0.0202843	0.12044	-0.0095433	0.0114111	0.405321	-0.0223916	0.0163584	0.174664
cg01917016	0.00297449	0.00333529	0.375005	-0.00100816	0.00187629	0.592455	-0.00389699	0.00268977	0.151068
cg01917046	-0.0072446	0.00699242	0.303111	0.00639983	0.00393364	0.10745	0.00570875	0.00563909	0.314242
cg01917048	-0.000106159	0.0110153	0.992333	-0.00399553	0.00619676	0.520808	0.000501333	0.00888339	0.955128
cg01917069	-0.0131419	0.0167341	0.434439	0.0128724	0.00941392	0.175112	0.00971243	0.0134954	0.473692
cg01917080	0.00244245	0.0118859	0.837679	0.0103441	0.00668648	0.125576	0.00534716	0.00958543	0.578418
cg01917124	-0.0185183	0.00873966	0.0370192	0.00977977	0.00491657	0.0499011	0.00997855	0.00704817	0.160498
cg01917167	0.0223174	0.0131354	0.0929704	0.00472791	0.00738941	0.524009	-0.00814689	0.0105931	0.443982
cg01917209	0.00292985	0.00648637	0.652641	0.00122373	0.00364896	0.738178	0.00152552	0.00523098	0.771278
cg01917259	-0.000817803	0.0128318	0.949333	-0.00288035	0.00721863	0.690882	-2.54506e-05	0.0103483	0.998043
cg01917266	0.00254941	0.0196081	0.896859	-0.00219085	0.0110307	0.843039	-0.0103013	0.0158131	0.51652
cg01917295	-0.00713776	0.0285596	0.803248	0.0104447	0.0160664	0.517384	0.0173328	0.0230321	0.453799
cg01917321	-0.012296	0.0083043	0.14239	0.002776	0.00467165	0.553941	0.0129219	0.00669707	0.0570073
cg01917329	-0.0064501	0.00999908	0.52062	-0.00560075	0.00562506	0.322233	0.00684385	0.00806384	0.398427
cg01917340	-0.0129392	0.0116702	0.270667	-0.00475906	0.00656514	0.470506	0.00589164	0.00941149	0.532989
cg01917360	0.00016481	0.0091743	0.985709	-0.00192842	0.00516108	0.709598	-0.00474548	0.00739869	0.522992
cg01917416	0.00255209	0.0105379	0.809223	0.00396428	0.00592818	0.505487	0.00336534	0.00849837	0.693099
cg01917434	-0.00316523	0.00793517	0.690977	0.004522	0.00446399	0.313938	-0.000896306	0.00639938	0.888943
cg01917487	-0.00771675	0.0108835	0.480245	-0.0101738	0.0061226	0.100261	-0.00761166	0.00877708	0.388263
cg01917514	0.0123406	0.0071729	0.0889889	0.00431558	0.00403517	0.287876	-0.00733367	0.00578464	0.208337
cg01917598	-0.0126182	0.0292909	0.667713	0.00923323	0.0164778	0.57672	0.00580261	0.0236219	0.806549
cg01917626	-0.00478702	0.00503275	0.344213	-0.000373529	0.00283121	0.895349	0.00317077	0.0040587	0.436839
cg01917640	0.0102572	0.0084263	0.226865	-0.000628694	0.00474028	0.894801	-0.0113087	0.00679545	0.0997647
cg01917648	-0.00579212	0.00974201	0.553723	0.00257418	0.00548044	0.63977	0.000481287	0.00785652	0.951296
cg01917657	-0.00276176	0.00826591	0.739116	0.00101067	0.00465005	0.82846	0.0108126	0.0066661	0.1085
cg01917681	0.00404742	0.0107158	0.70659	0.00144692	0.00602824	0.810889	-0.00706603	0.00864181	0.41584
cg01917721	-0.00126275	0.0141259	0.92898	-0.00307015	0.00794663	0.700205	0.0104437	0.0113919	0.361859
cg01917785	0.011618	0.0133455	0.386448	-0.00433752	0.00750762	0.564961	-0.00806764	0.0107626	0.455565
cg01917852	0.0128021	0.0178659	0.475608	-0.00773617	0.0100506	0.4436	-0.00732353	0.0144081	0.612565
cg01917889	-0.0135751	0.00838789	0.109279	0.0032024	0.00471867	0.499194	0.00916895	0.00676448	0.178863
cg01917932	-0.00466145	0.00723275	0.520992	-0.00225071	0.00406884	0.581607	0.00699854	0.00583291	0.233536
cg01917980	0.0159786	0.0113985	0.164611	-0.00763344	0.00641232	0.23719	-0.0139688	0.00919241	0.132323
cg01918001	-0.0287454	0.0311428	0.35861	-0.0128774	0.0175196	0.464345	0.00887004	0.0251153	0.724833
cg01918043	0.01656	0.025467	0.517283	-0.00628154	0.0143267	0.662172	-0.0155586	0.0205381	0.450816
cg01918066	-0.00113658	0.0136476	0.933824	0.00218793	0.00767759	0.776355	-0.00140186	0.0110062	0.898949
cg01918114	0.00288029	0.0115095	0.802996	-0.00917467	0.00647478	0.160142	0.00188351	0.00928195	0.839681
cg01918128	-0.0173711	0.0292528	0.554204	0.00142986	0.0164564	0.930965	0.00938374	0.0235911	0.6918
cg01918195	-0.0102832	0.0140011	0.464691	0.017078	0.00787644	0.0329349	0.00953362	0.0112913	0.400853
cg01918222	0.0240241	0.0230372	0.29998	0.0102977	0.0129598	0.429067	-0.0415455	0.0185785	0.027957
cg01918233	0.00710214	0.0149341	0.635604	0.0068927	0.0084013	0.414264	-0.00228244	0.0120437	0.850143
cg01918255	-0.00395582	0.00874318	0.6521	0.000377217	0.00491855	0.939048	0.000270389	0.007051	0.9695
cg01918418	-0.00234863	0.00894468	0.793515	0.00346072	0.0050319	0.49348	0.0118308	0.00721351	0.104682
cg01918487	0.00499711	0.00214136	0.021977	-0.00278198	0.00120464	0.0233479	-0.00236818	0.00172692	0.173882
cg01918492	0.0025905	0.00978176	0.791781	0.000462679	0.0055028	0.93319	-0.00715805	0.00788857	0.366763
cg01918534	0.00226207	0.0129439	0.861684	-0.00782794	0.00728169	0.28541	0.0020491	0.0104387	0.844845
cg01918552	0.00529162	0.00423013	0.214391	-0.00276859	0.00237969	0.247913	-0.00463897	0.00341142	0.177478
cg01918604	-0.0109542	0.0183531	0.552186	0.0116951	0.0103247	0.26051	0.00671929	0.014801	0.651003
cg01918627	0.0157995	0.0164526	0.339625	-0.00492216	0.00925553	0.596247	-0.00314521	0.0132683	0.813191
cg01918706	-0.00417899	0.00825797	0.614128	-0.00139873	0.00464558	0.764083	0.00673616	0.0066597	0.314657
cg01918773	0.000273373	0.013947	0.984408	0.00676128	0.00784598	0.391249	0.00753678	0.0112476	0.504625
cg01918803	-0.0138979	0.0104689	0.187886	0.0129949	0.00588936	0.0300459	0.0043485	0.00844273	0.607849
cg01918824	-0.00946834	0.0152097	0.535268	-0.0056314	0.00855637	0.512219	0.00288754	0.012266	0.814457
cg01918888	-0.00318332	0.00256618	0.218207	-0.001869	0.00144362	0.198944	0.00425978	0.00206951	0.0426192
cg01918977	-0.0197067	0.0198537	0.323724	-0.00795528	0.0111689	0.478246	0.0239835	0.0160112	0.137857
cg01919011	0.0421003	0.0276853	0.132054	-0.0344935	0.0155746	0.029454	-0.0324766	0.022327	0.149466
cg01919034	0.00808676	0.019045	0.672192	-0.00439361	0.0107139	0.682776	-0.0073828	0.015359	0.631977
cg01919045	-0.0423531	0.0168023	0.013581	0.0200225	0.00945227	0.0370717	0.0291601	0.0135503	0.0342345
cg01919060	0.00249459	0.00367256	0.498824	0.000160202	0.00206603	0.938376	-0.00203432	0.00296176	0.494041
cg01919118	-0.00339243	0.00424017	0.425901	-0.000787799	0.00238534	0.742011	0.000879878	0.00341952	0.797561
cg01919153	0.00727502	0.0115976	0.532154	-9.11652e-05	0.00652434	0.988884	-0.00154386	0.009353	0.869284
cg01919189	0.0218157	0.0122787	0.0791934	-0.00970244	0.00690748	0.163776	-0.00442823	0.00990225	0.655872
cg01919204	0.00788185	0.0280216	0.779181	-0.0235046	0.0157638	0.13965	-0.0160344	0.0225983	0.479931
cg01919250	0.00546685	0.0353727	0.877542	-0.0154582	0.0198992	0.439418	0.000669248	0.0285266	0.981338
cg01919254	0.00829077	0.0111301	0.45839	0.000624972	0.00626134	0.920727	-0.000938325	0.00897598	0.916989
cg01919309	0.00182429	0.0199425	0.927328	0.00494976	0.0112188	0.660187	0.0107051	0.0160828	0.507453
cg01919343	0.0633657	0.0309325	0.0435945	-0.0188687	0.0174013	0.281285	-0.0647859	0.0249457	0.0110782
cg01919369	0.000378209	0.00834381	0.963952	7.02097e-05	0.00469388	0.988101	0.000977165	0.00672893	0.884882
cg01919401	0.00237469	0.0153667	0.877555	0.00547165	0.00864466	0.528465	0.00735937	0.0123926	0.554188
cg01919427	-0.00368406	0.00802973	0.647547	-0.00158131	0.00451719	0.727156	0.000885965	0.00647564	0.891501
cg01919429	0.00478985	0.0046265	0.303462	-0.00259082	0.00260268	0.322346	-0.00411888	0.00373108	0.272736
cg01919446	0.0116815	0.00724891	0.110782	-0.00150628	0.00407793	0.712768	-0.00820743	0.00584594	0.163976
cg01919488	-0.00213043	0.0060027	0.723535	-0.00651188	0.00337687	0.057146	0.00270338	0.00484092	0.578009
cg01919509	-0.00616412	0.013665	0.653075	0.00711293	0.00768736	0.357441	0.0117198	0.0110202	0.290577
cg01919567	0.011192	0.00983216	0.258193	-0.00748389	0.00553116	0.17963	-0.00311588	0.00792922	0.695331
cg01919594	-0.00621523	0.0195143	0.75089	0.00511334	0.0109779	0.642561	-0.00338199	0.0157374	0.830359
cg01919618	-0.0813241	0.046699	0.0852222	0.00321436	0.0262709	0.902907	0.0823197	0.0376608	0.0315787
cg01919622	-0.0158083	0.0153881	0.307192	0.0133486	0.0086567	0.126791	0.014222	0.0124099	0.255002
cg01919628	0.00130004	0.00286813	0.651508	7.99712e-05	0.00161349	0.960586	-0.000513569	0.00231303	0.82482
cg01919632	0.000970082	0.00415256	0.815849	-0.000951417	0.00233605	0.68483	0.00175086	0.00334886	0.602459
cg01919652	0.0109506	0.00573618	0.0596316	-0.00307346	0.00322694	0.343575	-0.0093795	0.00462599	0.0457371
cg01919669	0.0278856	0.0113376	0.0159371	0.00396508	0.00637806	0.535819	-0.0170158	0.0091433	0.0661987
cg01919701	-0.0167497	0.0148277	0.261813	0.0072379	0.00834143	0.387999	0.0197144	0.0119579	0.102911
cg01919719	-0.0086404	0.0070489	0.223667	0.00283453	0.00396541	0.476684	0.00437762	0.00568464	0.443388
cg01919768	-0.0031624	0.0152665	0.836391	-0.0134847	0.00858829	0.120102	0.0167416	0.0123118	0.177487
cg01919814	-0.00135705	0.00774023	0.861242	0.00249828	0.00435433	0.567655	0.000535338	0.00624217	0.931858
cg01919823	-0.0105732	0.00932629	0.260107	-0.00874323	0.00524658	0.0993026	0.0155837	0.00752126	0.0413001
cg01919842	0.00712607	0.0154457	0.645717	-0.00642645	0.00868911	0.461582	-0.00585816	0.0124563	0.639348
cg01919863	0.00772237	0.0146322	0.599037	-0.00842647	0.00823145	0.308885	-0.00775879	0.0118002	0.512629
cg01919885	0.0108023	0.0143126	0.452492	-0.00372933	0.00805166	0.644423	-0.017313	0.0115425	0.137337
cg01919895	-9.41139e-05	0.00295389	0.974658	-0.00036931	0.00166173	0.824657	0.00273526	0.00238218	0.254101
cg01919908	0.00641231	0.0113126	0.572323	-0.00536809	0.00636398	0.40131	-0.00499132	0.00912311	0.585738
cg01919916	-0.00286557	0.00604822	0.636866	-0.000718438	0.00340247	0.833274	0.0103943	0.00487763	0.0359765
cg01919941	-0.0251433	0.0275834	0.364591	0.0211077	0.0155173	0.177342	0.0330236	0.0222449	0.141363
cg01919956	-0.00745727	0.0238715	0.755507	0.0194283	0.0134291	0.151649	0.00613699	0.0192513	0.750673
cg01919963	-0.00388353	0.0146439	0.791499	0.000457546	0.00823805	0.955838	-0.00316657	0.0118097	0.789246
cg01919999	-0.00770862	0.010412	0.461122	0.00476748	0.00585736	0.417959	-0.000401897	0.00839684	0.961938
cg01920084	0.00544811	0.00787581	0.490978	-0.00574402	0.0044306	0.198332	-0.00672337	0.00635151	0.292805
cg01920085	-0.0061494	0.0183471	0.738323	0.00171005	0.0103213	0.868801	0.00409988	0.0147962	0.782383
cg01920090	0.0123504	0.0086632	0.157641	-0.00444795	0.00487355	0.363997	-0.00912552	0.0069865	0.19502
cg01920128	0.00269867	0.0120844	0.823823	-0.00386193	0.00679818	0.571476	-0.00792637	0.00974557	0.418301
cg01920182	0.00018893	0.0126713	0.988139	-0.010172	0.00712833	0.157246	0.0102653	0.0102188	0.317968
cg01920232	-0.000677241	0.00359641	0.851082	-0.00209231	0.00202319	0.303994	-0.00135188	0.00290035	0.64233
cg01920239	-0.0131134	0.0113329	0.250466	0.00268115	0.00637539	0.675147	0.000920137	0.00913947	0.920044
cg01920326	-0.00745056	0.0184135	0.686769	-0.00830621	0.0103586	0.424869	0.0144903	0.0148497	0.331934
cg01920334	0.00755937	0.018446	0.682975	-0.017968	0.0103769	0.0869852	-0.0128472	0.0148759	0.390222
cg01920363	-0.00756634	0.0157484	0.632141	-0.0015024	0.0088594	0.865742	0.00977275	0.0127004	0.44374
cg01920373	-0.00532878	0.00437173	0.226247	0.000314463	0.00245935	0.898558	0.00743773	0.00352561	0.0378312
cg01920382	0.0355122	0.0223269	0.115422	-0.00955661	0.0125602	0.448843	-0.0134048	0.0180057	0.458643
cg01920398	0.00255572	0.0134294	0.849522	0.00512449	0.00755483	0.49942	0.00689868	0.0108303	0.525849
cg01920485	0.00823653	0.00706165	0.246725	-0.00347715	0.00397259	0.383885	-0.00283094	0.00569492	0.620403
cg01920487	0.0153974	0.00802211	0.0582927	-0.000952987	0.0045129	0.83326	-0.0136676	0.00646949	0.0375663
cg01920536	0.0120461	0.0163544	0.463414	-0.00140824	0.0092003	0.87871	-0.00867396	0.0131891	0.512534
cg01920603	-0.0108898	0.00713323	0.130564	-0.000519243	0.00401286	0.897351	0.0126505	0.00575265	0.030588
cg01920657	5.88909e-05	0.00431343	0.989139	-0.00359992	0.00242655	0.141626	-0.000667918	0.0034786	0.848194
cg01920698	-0.0323337	0.096529	0.738478	0.0540239	0.0543031	0.322629	0.0624036	0.0778465	0.425006
cg01920735	0.00412846	0.0119216	0.729972	-0.00994716	0.00670658	0.141721	0.00476609	0.00961424	0.621363
cg01920792	-0.011877	0.0100307	0.239688	-0.00263165	0.00564287	0.642146	0.0153671	0.00808937	0.0608685
cg01920829	-0.00153632	0.00456642	0.73737	0.00459673	0.00256888	0.077113	-0.00198291	0.00368262	0.591673
cg01920850	0.00328755	0.0136002	0.809574	0.000462004	0.00765092	0.95199	-0.0100347	0.010968	0.362831
cg01920890	0.000415994	0.00669542	0.950604	-0.00807574	0.00376656	0.0348837	0.00417755	0.00539957	0.441266
cg01920948	-0.00428681	0.0137371	0.755758	0.0155147	0.00772789	0.0478591	-0.00160934	0.0110784	0.884842
cg01920963	-0.00131821	0.0132269	0.920848	-0.00584153	0.00744092	0.434604	0.00336251	0.010667	0.753362
cg01920980	0.00455676	0.0132225	0.73123	0.0109854	0.00743844	0.143415	-0.0197582	0.0106634	0.0673679
cg01921021	-0.0128554	0.0275119	0.641506	0.00267765	0.0154771	0.863057	0.0104816	0.0221872	0.637841
cg01921037	-0.00624858	0.00923414	0.500445	0.00466616	0.00519474	0.371592	0.00896203	0.00744694	0.232143
cg01921059	-0.0326068	0.0365034	0.374243	-0.00197873	0.0205353	0.923463	0.0054825	0.0294385	0.852704
cg01921066	0.0340464	0.0195733	0.0855788	-0.0130626	0.0110111	0.238806	-0.0228114	0.015785	0.152098
cg01921107	0.00185357	0.0117647	0.875182	0.000292419	0.00661833	0.964862	-0.00837942	0.00948773	0.379628
cg01921120	-0.00952339	0.00834223	0.256831	-0.00450848	0.00469299	0.339435	0.00978167	0.00672765	0.149643
cg01921126	0.0351063	0.0269652	0.196463	-0.0211164	0.0151695	0.167545	-0.034718	0.0217463	0.114088
cg01921140	-0.0114935	0.0127412	0.369568	0.0059539	0.00716766	0.408492	0.00243604	0.0102752	0.813166
cg01921203	-0.00138809	0.00756571	0.854865	-0.00147587	0.00425615	0.729628	-0.000457424	0.00610143	0.940415
cg01921212	-0.0053081	0.0144216	0.713738	0.00262998	0.00811296	0.746605	0.00769881	0.0116304	0.509789
cg01921323	0.00656159	0.00969889	0.500541	-0.00148128	0.00545619	0.786676	-0.00616853	0.00782174	0.432517
cg01921348	-0.00276847	0.0490349	0.955109	-0.0485212	0.027585	0.0821815	0.000878131	0.0395446	0.982336
cg01921368	-0.00210189	0.00328788	0.524356	0.000251578	0.00184962	0.89213	0.00170863	0.00265153	0.521055
cg01921369	-0.0127594	0.0203446	0.532234	-0.00834602	0.011445	0.467866	0.00844055	0.016407	0.608274
cg01921382	-0.0165349	0.01297	0.205833	0.00959615	0.00729638	0.191982	0.0125462	0.0104598	0.233678
cg01921423	0.0170821	0.00938883	0.0723703	0.00617814	0.00528176	0.245387	-0.0127418	0.0075717	0.0960796
cg01921432	-0.00584947	0.00470257	0.216961	-0.00274663	0.00264547	0.302102	0.00314358	0.00379242	0.409477
cg01921437	-0.0352535	0.0150313	0.0213391	0.00989089	0.00845595	0.245393	0.0182694	0.0121221	0.135487
cg01921470	0.0115893	0.00719685	0.111033	0.000123869	0.00404864	0.975664	-0.00913858	0.00580395	0.119077
cg01921484	0.156379	0.111899	0.165901	-0.0292397	0.0629496	0.643482	-0.0645779	0.0902418	0.476193
cg01921513	0.00185529	0.00966443	0.848223	-0.00919832	0.0054368	0.0943354	-0.00882691	0.00779395	0.260595
cg01921514	-0.00430995	0.0193679	0.824435	0.0105201	0.0108956	0.337014	-0.00182178	0.0156194	0.907424
cg01921537	-0.00316211	0.00856729	0.712977	0.00902807	0.0048196	0.0644778	-0.000787879	0.00690916	0.90948
cg01921583	-0.00158684	0.0153976	0.91816	0.0145265	0.00866204	0.0972104	-0.00734088	0.0124175	0.555974
cg01921654	-0.0147823	0.0125195	0.240999	0.00745153	0.00704297	0.293049	0.00950394	0.0100965	0.349212
cg01921668	0.00116564	0.00983551	0.905941	-0.000773859	0.00553304	0.8891	-0.00571848	0.00793192	0.472921
cg01921740	0.0197543	0.0191658	0.305602	0.00796448	0.0107819	0.462129	-0.0221628	0.0154564	0.155272
cg01921773	-0.00805073	0.0097376	0.410683	0.00129142	0.00547796	0.814195	0.00556972	0.00785296	0.480109
cg01921777	0.00538252	0.00304514	0.0807208	-0.000617641	0.00171307	0.719333	-0.00471294	0.00245578	0.0583243
cg01921813	0.0018715	0.00562454	0.740151	0.00145202	0.00316413	0.647477	-0.00124633	0.00453595	0.784162
cg01921818	-0.000163722	0.00727493	0.982098	-0.00117603	0.00409257	0.774539	0.00120097	0.00586692	0.838294
cg01921825	-0.0192513	0.0148989	0.199814	0.0119272	0.0083815	0.158384	0.0029916	0.0120153	0.803976
cg01921831	0.0117345	0.0131377	0.374274	-0.00227056	0.00739072	0.75943	-0.00219891	0.010595	0.836083
cg01921845	-0.000762045	0.00380432	0.841716	0.000128402	0.00214015	0.952299	0.00235197	0.00306802	0.445438
cg01921898	0.0246005	0.0167657	0.145981	-0.0151329	0.00943167	0.112319	-0.00451429	0.0135208	0.739295
cg01921899	-0.00511248	0.0166563	0.75964	0.00181017	0.00937015	0.847275	0.00190215	0.0134326	0.887726
cg01921918	-0.000173151	0.00805037	0.98289	-0.00503687	0.0045288	0.269193	-0.00262256	0.00649228	0.687263
cg01921956	0.00212001	0.00759742	0.780889	0.00884941	0.00427399	0.0414371	-0.0025457	0.006127	0.678831
cg01921959	0.0720028	0.0181724	0.000153976	-0.0055441	0.010223	0.589021	-0.0488223	0.0146553	0.00128044
cg01922090	-0.0284629	0.014894	0.0593708	0.0163835	0.00837871	0.0538252	0.0155797	0.0120113	0.198114
cg01922095	-0.0308092	0.0149155	0.0419142	0.0225104	0.00839085	0.0087738	0.00279207	0.0120287	0.817006
cg01922103	-0.0049904	0.0175715	0.777096	0.00452891	0.00988496	0.648006	0.0109675	0.0141706	0.441104
cg01922145	0.00412718	0.0222863	0.853522	-0.00490383	0.0125373	0.696673	-0.00719694	0.0179729	0.689843
cg01922211	0.0141778	0.0357697	0.69283	-0.0182512	0.0201226	0.36697	-0.0343255	0.0288468	0.237389
cg01922220	0.00342144	0.00992958	0.731269	-0.00207359	0.00558597	0.711402	-0.0121986	0.00800779	0.131386
cg01922265	0.00372467	0.00736866	0.614534	0.000792789	0.0041453	0.848786	-0.00779028	0.00594251	0.193408
cg01922269	-0.0180114	0.0156817	0.253959	0.00554545	0.00882186	0.531294	0.0167544	0.0126466	0.188784
cg01922407	-0.00588667	0.00953483	0.538631	-0.00162638	0.00536389	0.762472	0.00480182	0.00768943	0.533992
cg01922426	0.0132386	0.0111583	0.238754	-0.00594806	0.00627719	0.346036	-0.000802233	0.0089987	0.929172
cg01922437	0.00259406	0.0193488	0.893666	-0.00751837	0.0108848	0.491624	0.000803251	0.015604	0.959066
cg01922450	0.00596463	0.0174212	0.732912	-0.0166299	0.00980045	0.0933844	0.00582739	0.0140495	0.679351
cg01922472	0.00220184	0.00901303	0.807591	0.00110141	0.00507035	0.828553	-0.00335612	0.00726863	0.645457
cg01922475	-0.00758678	0.00862334	0.38145	-0.00644947	0.00485113	0.187247	0.0078471	0.00695436	0.262338
cg01922516	0.00994855	0.0126397	0.433419	-0.0028519	0.00711055	0.689368	-0.0013496	0.0101934	0.894981
cg01922558	0.0041282	0.0109189	0.706315	-0.0010936	0.00614253	0.859117	-0.00926645	0.00880565	0.295631
cg01922573	-0.000802518	0.0118619	0.946219	0.00135713	0.006673	0.839327	-0.00163176	0.00956611	0.864961
cg01922576	0.016514	0.0118982	0.168782	0.00200218	0.00669343	0.765574	-0.0127518	0.0095954	0.187423
cg01922580	0.00283493	0.0115095	0.806034	-0.000110482	0.00647476	0.986426	0.00437407	0.00928192	0.638672
cg01922597	-0.00137124	0.00231273	0.554817	-0.0001309	0.00130104	0.920096	0.00239326	0.00186512	0.202922
cg01922603	0.0196586	0.0350544	0.576408	-0.0176883	0.0197201	0.37227	-0.0289078	0.0282699	0.309414
cg01922613	0.0119146	0.0154793	0.443607	-0.00775686	0.00870802	0.375566	-0.0115884	0.0124834	0.355881
cg01922645	0.000358767	0.00984377	0.971012	-0.000734347	0.00553769	0.894816	0.00123368	0.00793858	0.876872
cg01922684	-0.000263801	0.010892	0.980734	-0.00627585	0.00612737	0.308632	0.00482864	0.00878392	0.583958
cg01922697	0.0627172	0.0251194	0.0144629	-0.0312188	0.0141311	0.0298488	-0.0653913	0.0202578	0.00177207
cg01922700	0.0162068	0.0214168	0.451302	-0.0159381	0.0120482	0.189428	-0.00392146	0.0172717	0.820934
cg01922705	-0.0116063	0.0104234	0.268639	0.00049595	0.00586377	0.932795	0.00909971	0.00840603	0.282082
cg01922757	-0.00584314	0.00992509	0.557608	0.000436544	0.00558344	0.937864	0.0063534	0.00800417	0.429545
cg01922838	-0.0319778	0.0184693	0.087008	0.0200796	0.01039	0.0566184	0.0272979	0.0148947	0.070345
cg01922891	0.00355618	0.0199776	0.85914	-0.0142213	0.0112386	0.209186	0.00325644	0.0161111	0.840303
cg01922918	-0.0154903	0.0170638	0.366555	0.0136699	0.00959935	0.158095	0.008916	0.0137612	0.51879
cg01922919	-0.0053836	0.0111859	0.63155	0.00111363	0.0062927	0.859952	0.00843201	0.00902093	0.352583
cg01922936	-0.00532813	0.00244421	0.0320302	0.000214926	0.00137501	0.87616	0.00504601	0.00197115	0.0122377
cg01922937	-0.00597877	0.00919388	0.517253	0.00178704	0.00517209	0.73056	0.0045914	0.00741447	0.537409
cg01922979	-0.028154	0.0187269	0.136443	0.0125483	0.010535	0.236928	0.011562	0.0151025	0.446053
cg01922997	-0.0125119	0.0212569	0.557689	0.00848901	0.0119583	0.479717	0.0128436	0.0171428	0.455798
cg01922998	-0.0162659	0.00958179	0.0932443	0.00801008	0.00539031	0.140975	0.0191525	0.00772731	0.0151688
cg01923002	0.000880102	0.00612664	0.886116	-0.00170136	0.00344659	0.622837	-0.00205251	0.00494088	0.678886
cg01923020	0.0319599	0.0214379	0.139712	0.00222845	0.01206	0.853842	-0.0291726	0.0172887	0.0951977
cg01923037	0.00601041	0.0209199	0.774577	-0.00567991	0.0117686	0.630598	-0.00358392	0.016871	0.832279
cg01923061	0.00222848	0.00325914	0.495986	-0.000511493	0.00183346	0.78094	-0.0023524	0.00262836	0.373312
cg01923073	-0.0036927	0.00468416	0.432693	0.00258189	0.00263511	0.329965	0.00252274	0.00377758	0.506058
cg01923089	-0.014247	0.0285179	0.618662	0.0209952	0.016043	0.194168	0.0238924	0.0229985	0.301812
cg01923099	-0.00649368	0.00642276	0.314866	0.00352738	0.00361318	0.331709	0.00531203	0.00517969	0.308013
cg01923102	0.0140814	0.0213975	0.512262	0.00167502	0.0120374	0.88966	-0.0154413	0.0172562	0.373407
cg01923103	-0.00167493	0.00356814	0.639975	0.0019142	0.00200728	0.342977	-0.000432054	0.00287755	0.881005
cg01923129	-2.55034e-05	0.0170758	0.998812	-0.00297996	0.00960612	0.757157	0.00881093	0.0137709	0.524009
cg01923140	-0.00537676	0.0170077	0.752674	-0.00186636	0.00956783	0.845807	0.0131814	0.013716	0.339266
cg01923252	-0.0238321	0.011159	0.0355814	0.011359	0.00627758	0.0739139	0.0167245	0.00899925	0.0665684
cg01923255	-0.000148596	0.00260932	0.95472	0.00166603	0.00146789	0.259573	-0.000551103	0.0021043	0.794037
cg01923308	0.00867538	0.0203434	0.67086	-0.00753755	0.0114443	0.511915	-0.00284498	0.0164061	0.862741
cg01923312	-0.0233991	0.0148371	0.118494	-0.00131697	0.00834671	0.875002	0.0136505	0.0119655	0.257148
cg01923337	0.0182431	0.0131186	0.167969	-0.00992956	0.00737997	0.182051	-0.0214173	0.0105796	0.0460691
cg01923395	-0.00744612	0.00405707	0.0699524	0.00388033	0.00228234	0.0927578	0.00330977	0.00327186	0.314605
cg01923416	0.0131572	0.0344549	0.703512	-0.0117188	0.0193829	0.547057	-0.0300468	0.0277864	0.282601
cg01923429	0.0115071	0.01623	0.480264	-0.00566719	0.00913034	0.536459	-0.015645	0.0130888	0.235298
cg01923473	0.00927412	0.00923277	0.317999	-0.00778275	0.00519397	0.137728	-0.000765707	0.00744584	0.918335
cg01923477	-0.000616606	0.011141	0.955993	0.0114921	0.00626744	0.0702096	-0.000833388	0.00898471	0.926316
cg01923482	0.0335244	0.0158821	0.0377245	-0.0236194	0.00893458	0.00976657	-0.0241128	0.0128082	0.0631755
cg01923514	-0.0221736	0.0213708	0.302416	0.0132462	0.0120223	0.273657	0.0226781	0.0172346	0.191765
cg01923516	0.00397921	0.0130225	0.760684	0.00238092	0.00732591	0.74598	-0.00618884	0.0105021	0.557226
cg01923523	-0.00204717	0.00325037	0.530497	-0.000131943	0.00182852	0.942645	0.000419647	0.00262129	0.873188
cg01923531	-0.00726419	0.0100836	0.473257	0.000509768	0.0056726	0.928606	0.0042171	0.00813198	0.6054
cg01923579	-0.0321947	0.0200392	0.111854	0.0246475	0.0112732	0.0315361	0.0278172	0.0161607	0.0888371
cg01923616	0.00707466	0.0124835	0.572397	0.000683169	0.00702268	0.922733	-0.0100841	0.0100674	0.319353
cg01923620	-0.0218557	0.0207355	0.294859	0.00283713	0.0116649	0.808422	0.00459864	0.0167223	0.783983
cg01923690	0.0141278	0.00849839	0.100114	-0.00148424	0.00478084	0.756975	-0.0156328	0.00685359	0.0250512
cg01923692	-0.006978	0.00457162	0.13063	0.00373559	0.0025718	0.150039	0.00762923	0.00368682	0.0415525
cg01923724	-0.00568466	0.010688	0.596202	0.012836	0.00601263	0.0356532	-0.00690947	0.00861943	0.425011
cg01923726	0.00617045	0.0130376	0.637225	0.00243726	0.00733439	0.740476	-0.0115256	0.0105142	0.27609
cg01923766	0.0011028	0.016322	0.94629	0.00815782	0.00918208	0.376806	-0.000535302	0.013163	0.967657
cg01923775	0.000751887	0.0101797	0.941294	0.00308319	0.00572667	0.591714	-0.00429224	0.0082095	0.602447
cg01923816	0.0199466	0.0104175	0.058892	-0.00615282	0.00586046	0.296746	-0.0168946	0.00840129	0.0474994
cg01923854	0.0143873	0.00958663	0.13712	0.00632794	0.00539303	0.243931	-0.00932228	0.00773121	0.231241
cg01923861	0.00553652	0.00916426	0.547358	-0.000915867	0.00515543	0.85942	-0.00135576	0.00739059	0.854886
cg01923873	0.00398302	0.00795459	0.617863	-0.00254565	0.00447492	0.570944	-0.00163977	0.00641504	0.798867
cg01923875	0.0109991	0.00801585	0.173622	-0.00878438	0.00450938	0.0547122	-0.00905669	0.00646444	0.164854
cg01923881	-0.0148064	0.0134954	0.275678	-0.0149779	0.00759197	0.0517622	0.0147784	0.0108835	0.178099
cg01923891	-0.00228039	0.0192608	0.906034	0.013684	0.0108353	0.210075	-0.0112639	0.015533	0.470344
cg01923894	-0.00670037	0.0134867	0.620603	-0.00296191	0.00758705	0.697225	0.00929278	0.0108764	0.395288
cg01923905	-0.00348465	0.0143031	0.808106	0.0065175	0.00804634	0.420205	-0.0038505	0.0115349	0.739342
cg01923915	0.0151224	0.010319	0.146474	-0.0053393	0.00580501	0.360293	-0.00887957	0.0083218	0.288982
cg01923917	-0.0176545	0.0196959	0.372596	0.0206553	0.0110801	0.0657488	0.0105602	0.0158839	0.507954
cg01923955	-0.000584649	0.00301357	0.846635	0.00231222	0.00169531	0.176202	-0.00019636	0.00243032	0.935794
cg01924074	-0.00862167	0.0122284	0.482705	-0.00657237	0.00687919	0.342086	0.00950777	0.0098617	0.337725
cg01924130	-0.0129106	0.0111056	0.248274	0.0145463	0.00624754	0.0222701	0.00643107	0.00895619	0.47469
cg01924223	-0.00164587	0.00720806	0.819932	-0.00201676	0.00405495	0.620222	0.00250532	0.00581299	0.66757
cg01924292	-0.00219181	0.033086	0.947338	0.0223605	0.0186128	0.232952	0.0108702	0.0266824	0.684744
cg01924320	0.0135367	0.0140964	0.339631	-0.00513812	0.00793006	0.518777	-0.00586813	0.0113682	0.607062
cg01924372	0.00126081	0.0145626	0.93121	-0.00482066	0.0081923	0.557799	0.00325444	0.0117441	0.782366
cg01924434	0.00382091	0.00418738	0.364096	-0.00500616	0.00235565	0.0364748	-0.000499464	0.00337695	0.882769
cg01924435	-0.00361126	0.0106198	0.734659	0.00578075	0.00597427	0.335986	0.00610702	0.00856445	0.477758
cg01924448	0.000803242	0.00311402	0.797073	0.000996338	0.00175181	0.571028	0.000158245	0.00251132	0.949905
cg01924481	-0.00344276	0.00947633	0.717282	0.00221899	0.00533098	0.678281	0.00642471	0.00764226	0.402885
cg01924506	0.0210445	0.0110158	0.0594553	-0.00212127	0.00619705	0.732968	-0.0109749	0.00888381	0.220094
cg01924518	-0.0137171	0.00813345	0.0953655	0.0131847	0.00457554	0.00500846	0.0128938	0.00655928	0.0525939
cg01924596	0.0128077	0.0250965	0.611137	-0.00539862	0.0141182	0.70313	-0.0229493	0.0202393	0.260024
cg01924604	-0.0140456	0.0306248	0.647666	0.0218238	0.0172282	0.208706	-0.0157997	0.0246976	0.524071
cg01924619	0.000447922	0.00253062	0.859929	-0.00223177	0.00142362	0.120674	-0.000492749	0.00204084	0.809792
cg01924644	0.00381844	0.00501692	0.448697	-0.00398916	0.00282231	0.161178	-0.00248097	0.00404593	0.541381
cg01924666	0.0131828	0.00793416	0.100294	-0.0118324	0.00446343	0.00957204	-0.00702817	0.00639857	0.275133
cg01924710	-0.000718469	0.0072577	0.921376	0.000515204	0.00408288	0.899882	-0.00593089	0.00585302	0.313791
cg01924711	0.0113221	0.0070785	0.113421	-0.00235947	0.00398207	0.555072	-0.00716161	0.00570851	0.213081
cg01924776	0.00235297	0.0171237	0.891031	0.00351452	0.00963306	0.716137	-0.005258	0.0138095	0.704337
cg01924894	-0.001444	0.0117922	0.902828	-0.00369143	0.00663377	0.579358	-0.00199947	0.00950987	0.833974
cg01924904	-0.0263694	0.0202853	0.19714	0.0338823	0.0114117	0.00388041	0.0190878	0.0163592	0.246558
cg01924942	0.00110404	0.00229472	0.631666	-0.000773664	0.00129091	0.550556	-0.000837177	0.00185059	0.652145
cg01924952	0.00403417	0.0247974	0.871152	-0.0130213	0.01395	0.353243	-0.0016013	0.0199981	0.936368
cg01924982	-0.00722004	0.0131122	0.583327	0.000254606	0.00737636	0.972546	0.00814603	0.0105744	0.443227
cg01924993	-0.00148288	0.00364369	0.685051	0.000549534	0.00204979	0.789277	0.0041822	0.00293848	0.158323
cg01925002	0.0274081	0.0204048	0.182776	0.00785827	0.0114789	0.495468	-0.0336672	0.0164556	0.0438531
cg01925011	-0.0645089	0.0338673	0.0601942	0.0587375	0.0190523	0.00276346	0.0254757	0.0273126	0.353594
cg01925094	-0.000895523	0.00396326	0.821778	0.00238581	0.00222956	0.287613	0.00180193	0.0031962	0.574394
cg01925114	0.0294871	0.0240047	0.222691	-0.0117479	0.013504	0.386775	-0.0129479	0.0193587	0.505411
cg01925156	0.00368214	0.00842734	0.663271	-0.00511576	0.00474087	0.283607	0.0016469	0.00679629	0.809114
cg01925162	0.00794924	0.00777594	0.309546	-0.00648361	0.00437442	0.141994	-0.00504623	0.00627097	0.423239
cg01925253	-0.00244102	0.0099885	0.807523	0.00622891	0.00561911	0.270763	0.00168405	0.0080553	0.834901
cg01925267	0.00307649	0.0120309	0.798788	0.00495139	0.00676809	0.466438	0.00343974	0.00970243	0.723825
cg01925329	-0.00410681	0.0185152	0.824995	0.00331794	0.0104158	0.750851	0.0145762	0.0149317	0.331738
cg01925344	-0.0100533	0.0223247	0.653624	0.010354	0.0125589	0.411999	0.00437408	0.0180039	0.808628
cg01925397	0.00253392	0.00586381	0.666742	-0.00713788	0.00329873	0.0332839	-0.00166986	0.00472892	0.724875
cg01925424	0.0205641	0.016896	0.226936	-0.0081922	0.009505	0.391177	-0.00644301	0.0136259	0.637533
cg01925449	0.000214693	0.0118378	0.985573	-0.00476078	0.00665947	0.476637	-0.00175592	0.00954672	0.854507
cg01925469	0.00116469	0.00794026	0.88373	-0.00073128	0.00446686	0.870346	-9.90883e-06	0.00640348	0.998769
cg01925498	-0.00434973	0.014744	0.768701	0.00649088	0.00829436	0.436057	-0.00450021	0.0118904	0.706022
cg01925508	-0.0341804	0.0183036	0.0652898	0.0263424	0.0102968	0.0122907	0.0251564	0.0147611	0.0919889
cg01925521	0.05486	0.035465	0.125608	-0.0295818	0.0199511	0.141848	-0.0630973	0.028601	0.0300732
cg01925525	-0.012114	0.0111979	0.282397	0.0152505	0.00629948	0.0176098	-0.000832021	0.00903065	0.926809
cg01925594	0.0078078	0.0203426	0.702074	-0.00813554	0.0114439	0.479088	-0.00844652	0.0164054	0.607986
cg01925633	-0.00417126	0.00717215	0.562382	6.05197e-05	0.00403475	0.988068	0.00594074	0.00578403	0.307291
cg01925670	-0.0273351	0.0162862	0.0969388	0.00298072	0.00916195	0.745726	0.0165124	0.0131342	0.212121
cg01925695	0.0066771	0.0110776	0.548276	0.00551208	0.0062318	0.378917	0.00112475	0.00893363	0.900108
cg01925699	-0.00109359	0.00502913	0.828378	-0.00188939	0.00282918	0.506056	0.00289019	0.00405578	0.478039
cg01925738	0.0363612	0.0274773	0.18928	-0.00210362	0.0154576	0.892072	-0.0478262	0.0221593	0.0337255
cg01925817	0.0143885	0.0132476	0.280496	-0.00423968	0.00745256	0.570932	-0.0164527	0.0106837	0.127277
cg01925883	-0.0249285	0.0178724	0.166708	0.00550753	0.0100542	0.585277	0.0218344	0.0144133	0.133513
cg01925891	-0.00364942	0.00541019	0.501795	0.000684926	0.00304354	0.822487	0.00441184	0.00436309	0.314803
cg01925950	0.0103184	0.00823573	0.213686	-0.000970641	0.00463308	0.834557	-0.0074084	0.00664177	0.267812
cg01925962	0.00658296	0.00275878	0.0192449	-0.00264051	0.00155197	0.0925254	-0.00499609	0.00222484	0.0273247
cg01925965	0.00648636	0.00550196	0.24172	0.00263654	0.00309517	0.396705	-0.00620207	0.0044371	0.165817
cg01925992	-0.026466	0.0240578	0.274394	-0.00372984	0.0135339	0.78353	0.00352203	0.0194016	0.856381
cg01926029	0.0235994	0.0176096	0.183769	-0.0197397	0.00990639	0.0495118	-0.0151995	0.0142014	0.287521
cg01926034	-0.0215334	0.030335	0.479738	0.00888419	0.0170652	0.603997	0.00600441	0.0244639	0.806707
cg01926051	0.00178883	0.00348701	0.609283	-0.00296455	0.00196164	0.134431	-0.0032252	0.00281212	0.254645
cg01926087	-0.0195024	0.0121671	0.112671	0.0108498	0.0068447	0.116649	-0.00432394	0.00981225	0.660572
cg01926175	-0.0101006	0.0105497	0.341062	0.00747186	0.0059348	0.21148	0.00237694	0.00850785	0.78063
cg01926238	-0.00644972	0.0249707	0.796806	-0.00249273	0.0140474	0.859576	4.30344e-05	0.0201378	0.9983
cg01926269	0.002479	0.00955167	0.795849	-0.000168352	0.00537337	0.975079	-0.00134119	0.00770302	0.862191
cg01926291	0.0167915	0.0151233	0.269995	0.0123926	0.00850771	0.148902	-0.00335921	0.0121963	0.783655
cg01926319	-0.00938687	0.0161021	0.561464	0.00945975	0.00905837	0.299303	0.0115862	0.0129857	0.374791
cg01926348	0.00306199	0.00380629	0.423379	-0.00215146	0.00214126	0.317862	-0.00335387	0.00306961	0.277655
cg01926391	-0.010229	0.0153681	0.507469	-0.00502551	0.00864546	0.562584	-0.0008039	0.0123937	0.948435
cg01926406	0.00521828	0.0150621	0.72986	-0.00225314	0.00847332	0.790953	0.00563408	0.012147	0.643958
cg01926459	0.00465551	0.00417918	0.268428	0.000231063	0.00235103	0.92194	-0.00524933	0.00337033	0.123065
cg01926616	-0.00789477	0.00996243	0.430302	0.0116179	0.00560444	0.0412033	-0.00226339	0.00803427	0.778846
cg01926646	0.00383655	0.00656803	0.560684	-0.00362057	0.0036949	0.329925	-0.00204194	0.00529684	0.700829
cg01926706	-0.00471717	0.0138727	0.734671	0.00924037	0.00780418	0.239702	0.00343918	0.0111877	0.759286
cg01926707	-0.00215825	0.00236442	0.363928	0.00364215	0.00133012	0.00752374	0.00183945	0.0019068	0.337443
cg01926717	-0.010225	0.00904039	0.26122	-0.00257986	0.00508574	0.613277	0.0140774	0.00729069	0.0568318
cg01926725	-0.0116336	0.0104007	0.266489	0.00147246	0.00585102	0.801913	0.0116092	0.00838776	0.169963
cg01926740	0.000870823	0.00277676	0.754585	-0.000827785	0.00156209	0.597548	0.000792812	0.00223934	0.724187
cg01926769	-0.0175493	0.0122853	0.156818	0.000441646	0.0069112	0.949198	0.00992135	0.00990759	0.319481
cg01926777	0.00339501	0.0148834	0.82011	-0.00674515	0.00837275	0.422717	-0.0065495	0.0120028	0.586726
cg01926778	-0.0340369	0.024944	0.176001	0.00769235	0.0140324	0.585003	0.0318256	0.0201162	0.117344
cg01926804	-0.00280735	0.0045987	0.543182	-0.00134435	0.00258703	0.604659	0.000626143	0.00370865	0.866329
cg01926813	-0.0146858	0.0245865	0.551887	0.00458586	0.0138314	0.741041	-0.0100568	0.019828	0.613327
cg01926843	0.00693756	0.0150523	0.646051	0.00263265	0.00846781	0.756637	-0.00244294	0.0121391	0.840987
cg01926858	-0.00342665	0.00247142	0.169218	0.000888979	0.00139032	0.524278	0.00337928	0.0019931	0.0936428
cg01926877	-0.00550021	0.00374776	0.145904	0.000956514	0.00210833	0.651214	0.0036984	0.00302241	0.224462
cg01926906	0.0483494	0.0197327	0.016328	-0.0373494	0.0111008	0.00115204	-0.0353248	0.0159136	0.029095
cg01927000	-0.00142793	0.011408	0.900685	0.00930043	0.00641767	0.150963	-0.00096727	0.00920008	0.916515
cg01927007	0.00309879	0.00717784	0.667041	-0.00410036	0.00403795	0.31277	0.00104034	0.00578862	0.8578
cg01927043	-0.00894116	0.00969698	0.35911	0.00539567	0.00545512	0.32542	0.00875239	0.00782021	0.266207
cg01927065	0.0018894	0.00387351	0.626965	-0.00157915	0.00217907	0.470631	-0.0011624	0.00312382	0.710739
cg01927072	-0.00346656	0.0107322	0.747485	-0.00107352	0.00603749	0.859296	0.0100242	0.00865507	0.250029
cg01927145	0.018084	0.0129438	0.166015	-0.00786492	0.00728164	0.283152	-0.00563516	0.0104386	0.590721
cg01927148	-0.00999879	0.015908	0.531337	-0.00421763	0.00894919	0.638643	0.00368366	0.0128291	0.77471
cg01927162	-0.0214761	0.00753754	0.00549685	0.00627945	0.0042403	0.142332	0.0123525	0.00607871	0.0452663
cg01927172	-0.0219346	0.0121387	0.0743007	0.00620703	0.00682872	0.365942	0.0252779	0.00978935	0.0115305
cg01927207	0.00345413	0.00791834	0.663784	0.00192324	0.00445453	0.667016	-0.00265059	0.00638581	0.679133
cg01927373	0.000845616	0.00933197	0.928012	0.00494012	0.00524978	0.349364	0.00200948	0.00752584	0.790108
cg01927409	0.00929821	0.0102042	0.364761	0.00500188	0.00574048	0.386025	-0.0077203	0.00822929	0.350826
cg01927472	0.0143496	0.0117294	0.224562	-0.0154793	0.00659845	0.0213094	-0.0137269	0.00945924	0.150415
cg01927532	-0.0273535	0.0228556	0.234714	0.0161145	0.0128576	0.213533	0.0274716	0.0184321	0.139816
cg01927550	-0.00492932	0.00699189	0.482734	-0.00434626	0.00393335	0.272288	0.00752432	0.00563867	0.185631
cg01927625	0.0110173	0.0134985	0.416675	-0.0118652	0.00759367	0.121882	0.00497937	0.0108859	0.648541
cg01927645	-0.00582656	0.0115378	0.614866	-0.00391061	0.00649065	0.548447	0.00944337	0.00930471	0.313033
cg01927664	0.0124147	0.00741417	0.0977167	-0.00149277	0.0041709	0.721304	-0.00703581	0.00597921	0.242595
cg01927686	-0.00112341	0.019295	0.953708	-0.00156023	0.0108545	0.886046	0.00273216	0.0155606	0.86104
cg01927694	-0.00929615	0.0101505	0.362344	-0.00207549	0.00571022	0.717157	0.00763594	0.00818592	0.353558
cg01927730	0.00512807	0.00443612	0.250928	0.00164028	0.00249557	0.512778	-0.00531259	0.00357754	0.141248
cg01927745	-0.0347079	0.0134392	0.0115177	0.00611845	0.0075603	0.42061	0.0324878	0.0108381	0.00356755
cg01927767	0.00628113	0.0127736	0.62418	0.00926998	0.0071859	0.200541	-0.0110088	0.0103014	0.288243
cg01927825	0.0722469	0.0437979	0.102725	-0.0304449	0.0246389	0.219994	-0.0647691	0.0353211	0.0701954
cg01927887	0.000945161	0.00539662	0.861387	0.00338845	0.00303591	0.267515	-0.00154046	0.00435215	0.724249
cg01927901	-0.00681612	0.0272666	0.803205	-0.00913967	0.015339	0.552863	-0.00765713	0.0219893	0.728536
cg01927921	-0.0322748	0.0344264	0.351156	0.0150678	0.0193668	0.438717	0.0211715	0.0277634	0.447831
cg01927965	0.0338665	0.0246022	0.172263	-0.0328427	0.0138402	0.0199002	-0.00908059	0.0198407	0.648353
cg01928068	0.00351217	0.0109955	0.750193	-0.00301716	0.00618562	0.626968	-0.00193385	0.00886742	0.827885
cg01928078	0.00058183	0.00713384	0.935189	-7.02801e-06	0.0040132	0.998607	-0.00259645	0.00575314	0.652915
cg01928104	0.000728719	0.00982066	0.941024	-0.00617195	0.00552469	0.267075	-0.00072235	0.00791995	0.927543
cg01928136	-0.0055098	0.00747982	0.46338	-0.000228626	0.00420783	0.956797	0.00477754	0.00603215	0.430558
cg01928143	0.000970145	0.00993316	0.922426	-0.00522399	0.00558798	0.352507	-0.00628679	0.00801067	0.434752
cg01928206	0.00089409	0.0184837	0.961533	0.00757982	0.0103982	0.468031	0.0140167	0.0149063	0.349719
cg01928231	0.00602543	0.0149007	0.686954	0.00133955	0.00838248	0.873415	0.000227193	0.0120168	0.98496
cg01928245	0.0164512	0.0161077	0.310001	-0.00104137	0.00906153	0.908778	-0.0144222	0.0129902	0.270028
cg01928268	0.018226	0.0256309	0.478974	-0.018008	0.0144189	0.215123	-0.00717442	0.0206703	0.729382
cg01928297	0.0203232	0.011501	0.0808032	-0.0201721	0.00646996	0.00248653	-0.00894159	0.00927505	0.337756
cg01928351	-0.000386682	0.00782329	0.960695	0.000146358	0.00440105	0.973549	-0.0036277	0.00630915	0.566817
cg01928411	-0.0264476	0.0180563	0.146684	0.0145768	0.0101577	0.154944	0.0277937	0.0145616	0.0596766
cg01928418	-0.0242042	0.0131482	0.0691282	0.0136419	0.00739662	0.0686173	0.0219882	0.0106035	0.0411352
cg01928516	0.00166049	0.0113134	0.88366	-0.00455536	0.00636446	0.476108	0.000337543	0.00912381	0.970575
cg01928545	-0.0135011	0.0184542	0.466425	0.011308	0.0103815	0.279127	0.00035357	0.0148825	0.981102
cg01928574	-0.0204048	0.0112153	0.0723741	-0.00215843	0.00630923	0.733115	0.0124524	0.00904463	0.1722
cg01928583	0.00236662	0.0112231	0.833492	0.00162472	0.00631362	0.797541	0.00531021	0.00905091	0.558957
cg01928637	0.0115087	0.00917606	0.213203	-0.00135398	0.00516207	0.793729	-0.0071954	0.0074001	0.333642
cg01928646	0.00430589	0.0130864	0.742939	-0.0162258	0.00736186	0.0302245	-0.0054833	0.0105536	0.604717
cg01928659	-0.0173178	0.0179464	0.337294	0.0141224	0.0100959	0.165503	0.0218105	0.014473	0.135524
cg01928675	0.0202502	0.0123599	0.10504	-0.000606572	0.00695317	0.930688	-0.0124984	0.00996775	0.21332
cg01928691	-0.0100894	0.0174124	0.563825	-0.0026854	0.00979549	0.784637	0.00869214	0.0140424	0.537576
cg01928779	0.00312188	0.00531714	0.558669	-0.00296783	0.0029912	0.323922	-0.00554497	0.00428805	0.199472
cg01928794	0.0194686	0.0198913	0.330483	-0.0168935	0.01119	0.134831	-0.00837374	0.0160415	0.603025
cg01928807	0.00221343	0.00965537	0.819231	-0.00342429	0.0054317	0.530107	0.0018451	0.00778665	0.813261
cg01928820	0.00804162	0.0188767	0.671179	-0.00222375	0.0106193	0.834631	-0.00691973	0.0152233	0.650592
cg01928867	-0.0144608	0.0107076	0.180434	-0.00253518	0.00602365	0.674911	0.0101267	0.00863523	0.244184
cg01928893	0.0123691	0.00872009	0.159711	-0.0111925	0.00490555	0.0250128	-0.0101068	0.00703238	0.154337
cg01928896	0.0140146	0.00896133	0.121557	-0.00229315	0.00504127	0.650358	-0.0106313	0.00722693	0.144965
cg01928902	-0.00126924	0.00251961	0.615745	0.00172717	0.00141743	0.226396	-0.001105	0.00203196	0.587997
cg01928910	-0.000446963	0.00266369	0.86714	-0.0002809	0.00149848	0.851749	0.000294225	0.00214815	0.891381
cg01928968	-0.0239662	0.012299	0.0546381	0.0136568	0.00691887	0.0516472	0.0221235	0.00991858	0.0283477
cg01929054	-0.00321386	0.00790233	0.685252	-0.00159072	0.00444552	0.721361	0.00399468	0.00637289	0.532455
cg01929065	2.31329e-05	0.0031864	0.994225	0.000180644	0.00179254	0.919966	0.00187615	0.0025697	0.467334
cg01929087	0.00827054	0.0132044	0.532767	5.05176e-05	0.00742826	0.99459	0.00384911	0.0106488	0.718654
cg01929105	0.00084214	0.00259524	0.746362	0.000396231	0.00145998	0.786745	0.000854519	0.00209295	0.684092
cg01929138	0.00655062	0.0115402	0.571779	-0.001115	0.00649203	0.864043	0.00163487	0.00930668	0.860974
cg01929146	0.0035188	0.0122294	0.774251	-0.000515371	0.00687972	0.940461	0.00825089	0.00986245	0.405166
cg01929167	-0.0147407	0.00850134	0.0865572	0.0110727	0.00478249	0.0230083	0.0134098	0.00685597	0.0537577
cg01929192	-0.0119333	0.00651472	0.0704921	0.00394796	0.00366491	0.284424	0.00839641	0.00525385	0.113722
cg01929239	-0.00544489	0.0120101	0.651446	0.00339522	0.00675639	0.616601	0.0129297	0.00968565	0.185461
cg01929285	0.00203613	0.0061251	0.740387	-0.000632423	0.00344573	0.854813	-0.00311079	0.00493964	0.53054
cg01929314	-0.0193495	0.0206865	0.352249	0.0157526	0.0116374	0.179447	0.0196244	0.0166828	0.242749
cg01929321	-0.00805543	0.01458	0.582058	0.00502321	0.00820211	0.541889	-0.0074547	0.0117582	0.527783
cg01929340	-0.0142605	0.00891221	0.113285	0.00201217	0.00501364	0.689178	0.0117273	0.00718732	0.106449
cg01929367	0.00538934	0.00542185	0.323042	-0.00106631	0.0030501	0.727506	-0.00400675	0.00437249	0.362073
cg01929377	0.000749512	0.00558903	0.893637	-0.000304787	0.00314415	0.923004	-0.00275147	0.00450732	0.543196
cg01929379	-0.00288956	0.0103398	0.780572	0.00220336	0.00581675	0.705784	-0.0048131	0.00833864	0.565327
cg01929385	-0.000422765	0.0250216	0.986559	-0.008227	0.0140761	0.560455	-0.0134592	0.0201788	0.506583
cg01929407	0.00414192	0.013948	0.767225	-0.00368661	0.00784654	0.639673	0.00270975	0.0112484	0.810213
cg01929435	-0.00779122	0.00807151	0.337146	0.0152175	0.00454069	0.00120164	0.000290289	0.00650933	0.964534
cg01929505	-0.0004203	0.00919891	0.963664	0.00153325	0.00517492	0.767736	-0.00440363	0.00741853	0.554357
cg01929530	-0.000266801	0.00460444	0.953929	0.000737691	0.00259026	0.776495	-0.000157008	0.00371329	0.966372
cg01929571	-0.00661267	0.00615135	0.285419	-0.00102743	0.00346049	0.767266	0.00207287	0.0049608	0.677111
cg01929615	0.00431773	0.0148799	0.772392	-0.00158357	0.0083708	0.850405	-0.0150363	0.012	0.213632
cg01929666	-0.0102914	0.011867	0.388261	-0.00153243	0.00667588	0.818995	0.00450612	0.00957023	0.638956
cg01929699	-0.010252	0.0104152	0.327745	0.00153532	0.00585914	0.793926	0.0139787	0.00839939	0.0997448
cg01929744	-0.00185158	0.0105511	0.861114	-0.00752284	0.00593561	0.208471	0.00269248	0.00850902	0.752454
cg01929810	-0.00190652	0.00836112	0.820177	0.000342426	0.00470361	0.942136	0.00459001	0.00674288	0.4979
cg01929855	0.0183815	0.01137	0.109656	-0.00858074	0.0063963	0.183326	-0.00167219	0.00916945	0.85573
cg01929867	0.0148058	0.0184118	0.423558	-0.00733532	0.0103577	0.48076	-0.010204	0.0148484	0.493819
cg01929982	-0.00866358	0.0250014	0.729805	0.0166839	0.0140647	0.238839	0.00992794	0.0201626	0.62371
cg01930074	0.00661716	0.00836617	0.431179	0.0019443	0.00470645	0.680564	-0.000384283	0.00674696	0.954714
cg01930081	-0.00796023	0.0115727	0.493423	0.00831784	0.00651032	0.204855	0.00456907	0.0093329	0.625702
cg01930204	-0.0149837	0.0136874	0.276737	0.0013526	0.00769995	0.860977	0.0113251	0.0110383	0.307812
cg01930242	-0.00592129	0.00782924	0.451558	-0.00155535	0.0044044	0.724861	0.00490778	0.00631395	0.439145
cg01930356	-0.00189469	0.01013	0.852077	-0.00357293	0.00569871	0.532359	-0.00156902	0.00816941	0.848153
cg01930377	-0.0464602	0.0449162	0.303895	0.0283878	0.025268	0.264401	0.0145835	0.036223	0.68825
cg01930385	0.00469491	0.00318789	0.144517	-5.55786e-05	0.00179337	0.975349	-0.00501466	0.0025709	0.054406
cg01930395	-0.004279	0.0107406	0.691337	-0.00231206	0.00604219	0.702933	-0.000200519	0.00866181	0.981585
cg01930404	-0.0187637	0.00774185	0.0174858	0.013332	0.00435524	0.00295111	0.0101567	0.00624348	0.107486
cg01930424	-0.0107093	0.0100956	0.29179	-0.0030278	0.00567937	0.59534	0.00784108	0.00814168	0.33824
cg01930441	0.00185956	0.0143527	0.897219	0.00632042	0.0080742	0.435925	0.00375533	0.0115748	0.746402
cg01930444	-0.00640281	0.0122049	0.60122	-0.00475375	0.00686596	0.490596	-0.00526037	0.00984273	0.594431
cg01930446	-0.00285161	0.0103956	0.784512	-0.0020732	0.00584811	0.723837	0.000928089	0.00838359	0.912113
cg01930459	-0.0237307	0.0175421	0.17971	0.00418256	0.00986843	0.672759	0.000382989	0.0141469	0.978466
cg01930477	0.0104442	0.00873832	0.235326	0.00206468	0.00491581	0.67554	-0.015709	0.00704708	0.0284416
cg01930478	-0.0112043	0.0188785	0.554426	0.00983797	0.0106202	0.356891	0.0132408	0.0152247	0.386917
cg01930488	-0.00131489	0.00394721	0.739864	-1.89618e-05	0.00222053	0.993207	-0.000143483	0.00318326	0.964154
cg01930503	-0.00161729	0.00853982	0.850245	0.00514668	0.00480414	0.287067	0.00126973	0.006887	0.854166
cg01930518	0.0314831	0.0136168	0.0231919	-0.0125643	0.00766026	0.104662	-0.0241797	0.0109814	0.0303828
cg01930524	-0.000911943	0.0255207	0.971579	0.00762704	0.0143569	0.596634	-0.00243281	0.0205814	0.906184
cg01930541	0.00852527	0.01164	0.465931	-0.00362828	0.00654816	0.580971	0.00674072	0.00938715	0.474677
cg01930588	-0.0321875	0.0463185	0.489003	0.0229185	0.0260568	0.381579	0.0277024	0.0373539	0.460362
cg01930621	-0.000166225	0.00311252	0.957534	-0.000435599	0.00175097	0.804135	0.00308316	0.00251012	0.222726
cg01930676	-0.00128571	0.0189111	0.945955	-0.00334733	0.0106386	0.753805	-0.0121689	0.015251	0.427147
cg01930679	-0.00548319	0.00379274	0.151937	-0.00359529	0.00213364	0.0956466	0.00569527	0.00305868	0.0660584
cg01930686	2.59016e-05	0.00780798	0.997361	-0.00131581	0.00439244	0.765242	-0.00231829	0.00629681	0.713662
cg01930713	-0.0185071	0.101573	0.855856	0.0322064	0.0571407	0.574489	0.0745169	0.0819144	0.365557
cg01930719	-0.00080584	0.00874899	0.92683	-0.00637428	0.00492181	0.19879	-0.00217923	0.00705569	0.758183
cg01930745	-0.0221804	0.00888253	0.0144506	0.00401432	0.00499694	0.42401	0.0166182	0.00716338	0.0227444
cg01930746	0.0137042	0.0168915	0.419455	-0.00477172	0.00950243	0.616855	-0.0184691	0.0136223	0.178752
cg01930756	-0.00121172	0.0103028	0.906654	-0.00612167	0.00579593	0.293869	0.0128944	0.00830878	0.124402
cg01930808	-0.000963752	0.00745153	0.897397	-0.000965354	0.00419192	0.81842	0.00271456	0.00600934	0.652619
cg01930890	-0.0101143	0.0215003	0.639255	0.0147696	0.0120951	0.225418	0.0111747	0.017339	0.521
cg01930924	0.00923126	0.00470941	0.0532518	-0.0012643	0.00264932	0.634433	-0.00645727	0.00379794	0.0927496
cg01930947	-0.00444661	0.0105196	0.673585	0.0139251	0.00591791	0.0209293	-0.00475382	0.00848365	0.576714
cg01930991	0.00659	0.0299789	0.826537	-0.00217892	0.0168649	0.897506	-0.0238773	0.0241767	0.326145
cg01931001	-0.0337036	0.0196998	0.0907543	0.0219382	0.0110823	0.0509869	0.00404937	0.015887	0.799427
cg01931028	0.00658775	0.0102553	0.52236	-0.000432175	0.00576921	0.940462	-0.00921232	0.00827048	0.268471
cg01931066	0.00894414	0.00541151	0.102061	-0.00309786	0.00304429	0.311756	-0.0053307	0.00436415	0.225283
cg01931100	0.00467629	0.00315534	0.142032	0.000136401	0.00177506	0.938929	-0.00425417	0.00254465	0.0982386
cg01931179	-0.00309054	0.0053628	0.56594	-1.29986e-05	0.00301688	0.996572	0.00357615	0.00432487	0.41062
cg01931211	0.0283099	0.0163151	0.0863309	-0.0119613	0.00917819	0.196016	-0.022699	0.0131574	0.0881284
cg01931222	-0.00548775	0.0188998	0.772247	0.0272392	0.0106322	0.0121719	0.0120935	0.0152419	0.429729
cg01931235	-0.00891956	0.010165	0.382702	-0.000152384	0.00571842	0.978803	0.0148459	0.00819767	0.0736761
cg01931249	0.00726656	0.00843598	0.391454	-0.000288702	0.00474573	0.951634	-0.000446586	0.00680326	0.947816
cg01931300	0.000107054	0.00761446	0.988816	-0.00563291	0.00428358	0.192046	0.00197939	0.00614074	0.747989
cg01931414	0.00460907	0.00845642	0.587155	0.000296135	0.00475723	0.95051	-0.00096465	0.00681975	0.887849
cg01931462	-0.00171242	0.00476732	0.720337	-0.00173575	0.0026819	0.51924	0.000476682	0.00384464	0.901619
cg01931521	0.0173238	0.00710964	0.0169099	-0.00581388	0.00399958	0.149733	-0.0107862	0.00573362	0.0633661
cg01931536	0.00318947	0.0023112	0.171203	-0.00191022	0.00130018	0.145471	-0.00249388	0.00186388	0.184463
cg01931614	0.00409716	0.0074576	0.584175	0.00195901	0.00419533	0.641731	0.000866004	0.00601424	0.885847
cg01931678	-0.00685304	0.00442109	0.124838	0.00223893	0.00248712	0.370553	0.00706219	0.00356542	0.0508539
cg01931685	-0.0151091	0.00984576	0.128601	-0.00526357	0.00553881	0.34465	0.0198733	0.00794019	0.0142328
cg01931714	0.0330683	0.0195133	0.0938016	-0.0086852	0.0109774	0.431034	-0.0307905	0.0157366	0.0536762
cg01931742	-0.00989008	0.0112212	0.3806	0.00244983	0.00631257	0.698921	0.00216612	0.00904941	0.811398
cg01931751	0.00375199	0.0119447	0.754205	0.00304383	0.00671961	0.65172	-0.00131406	0.00963293	0.891817
cg01931766	0.00256626	0.020337	0.899882	0.017401	0.0114408	0.13198	-0.00972551	0.016401	0.554766
cg01931775	0.00490072	0.00492954	0.32297	-0.0012775	0.00277315	0.646214	-0.000615477	0.00397547	0.877331
cg01931792	0.00104155	0.0233018	0.964453	0.00727094	0.0131086	0.580578	0.0289294	0.0187919	0.127407
cg01931827	-0.00649878	0.0100698	0.520423	-0.00237734	0.00566484	0.675788	0.00614284	0.00812085	0.451484
cg01931840	-0.00402802	0.010151	0.692502	0.00106427	0.00571053	0.852599	0.00409231	0.00818636	0.618442
cg01931861	0.00435101	0.0095706	0.65054	0.0115344	0.00538402	0.0350257	0.000525826	0.00771828	0.945844
cg01931867	0.011642	0.0100246	0.248752	-0.00950379	0.00563941	0.0956094	-0.0109986	0.0080844	0.177277
cg01931883	-0.00504724	0.0240649	0.834377	-0.00108376	0.0135379	0.936383	-0.0169194	0.0194074	0.385771
cg01931893	0.00322711	0.00330176	0.331149	-0.00293763	0.00185743	0.117465	-0.000315185	0.00266273	0.906054
cg01931919	-0.00904766	0.0293729	0.758815	0.0211999	0.0165239	0.202986	0.00641628	0.023688	0.78715
cg01931940	0.00890125	0.0111773	0.428037	0.00173097	0.00628788	0.783764	-0.00452272	0.00901402	0.617146
cg01931958	0.00299346	0.00367153	0.41717	0.000368886	0.00206545	0.858678	-0.00068899	0.00296094	0.816559
cg01931994	0.00427549	0.023464	0.855848	0.00781187	0.0131998	0.555545	-0.00793559	0.0189227	0.676004
cg01932086	-0.00750297	0.00862916	0.387028	-0.00592196	0.0048544	0.225871	0.0053082	0.00695905	0.447708
cg01932091	-0.00154745	0.0035895	0.667485	-0.00209235	0.0020193	0.30306	-0.000623943	0.00289478	0.829862
cg01932124	0.0281287	0.0235451	0.235537	-0.00446644	0.0132455	0.736794	-0.0294332	0.0189881	0.124836
cg01932179	-0.0317699	0.0179231	0.0798834	0.0156516	0.0100828	0.124304	0.0318034	0.0144542	0.0304994
cg01932182	0.00776606	0.0102859	0.452324	0.00277405	0.00578642	0.63288	-0.0122413	0.00829514	0.143714
cg01932197	-0.0242515	0.0257683	0.349303	0.0272711	0.0144962	0.0633603	0.0308617	0.0207811	0.141221
cg01932198	0.0732574	0.0420134	0.0848327	0.00510906	0.023635	0.829377	-0.0588475	0.0338821	0.0860391
cg01932215	0.0021211	0.00341626	0.536337	0.000273394	0.00192184	0.887214	-0.00182275	0.00275507	0.510017
cg01932223	-0.0319288	0.0238374	0.183998	-0.0195639	0.0134099	0.148275	0.0273146	0.0192238	0.159013
cg01932247	-0.0107776	0.023962	0.654014	-0.00933957	0.01348	0.490295	-0.001549	0.0193243	0.9363
cg01932308	0.000529256	0.00848862	0.950431	-0.00420311	0.00477534	0.381249	0.00440384	0.00684571	0.521762
cg01932361	0.00169451	0.0110828	0.878844	-0.0114364	0.00623473	0.0701075	0.00727175	0.00893783	0.418152
cg01932381	-0.00366956	0.0130166	0.778695	0.00316071	0.00732258	0.667097	0.00181399	0.0104973	0.863216
cg01932412	0.00287959	0.00984208	0.770557	-0.00416132	0.00553674	0.454377	0.00479582	0.00793722	0.547307
cg01932460	-0.00163811	0.0110093	0.882069	-0.00526871	0.00619336	0.397324	-0.0038408	0.00887852	0.666405
cg01932468	0.0039361	0.00975019	0.687451	-0.00427456	0.00548505	0.43796	-0.00422962	0.00786311	0.592047
cg01932510	0.0124229	0.0145674	0.396173	0.0111004	0.00819501	0.179156	-0.0166232	0.011748	0.160726
cg01932519	0.00357167	0.00972554	0.714348	-0.00477177	0.00547118	0.385575	-0.0020428	0.00784323	0.795144
cg01932551	0.0161327	0.0156907	0.306787	-0.0185516	0.00882695	0.03854	-0.016217	0.0126539	0.203476
cg01932558	0.00948734	0.00843946	0.264108	-0.00960414	0.00474769	0.0462253	-0.0011261	0.00680607	0.868979
cg01932663	-0.00628918	0.012276	0.609759	-0.0101594	0.00690596	0.144953	0.0096169	0.00990006	0.334107
cg01932676	0.00869885	0.0144717	0.549378	-0.00696545	0.00814119	0.394635	-0.00313704	0.0116708	0.788741
cg01932688	0.00730169	0.0069347	0.295361	-0.000504613	0.00390117	0.897387	-0.00546431	0.00559254	0.331306
cg01932691	0.0369058	0.0267466	0.171257	-0.0172057	0.0150465	0.256041	-0.0252251	0.02157	0.24549
cg01932734	4.19061e-05	0.00927599	0.996406	0.00270918	0.00521828	0.604991	-0.00357984	0.00748069	0.633492
cg01932762	0.00738761	0.0104211	0.480319	-0.00803615	0.00586245	0.174051	-0.00374145	0.00840414	0.657313
cg01932823	0.0215357	0.0275165	0.436009	-0.0302107	0.0154796	0.0542732	-0.0234476	0.0221909	0.293673
cg01932827	0.00478841	0.00399889	0.234466	0.000383138	0.00224961	0.865168	-0.00351487	0.00322493	0.278835
cg01932843	-0.00958177	0.0110358	0.387704	-0.00599118	0.00620826	0.337265	0.00578353	0.00889988	0.517545
cg01932941	-0.00464551	0.0119466	0.698355	0.010017	0.00672066	0.139799	0.00156197	0.00963443	0.871593
cg01932956	0.0186997	0.0255383	0.466049	-0.025386	0.0143668	0.0808193	0.010938	0.0205956	0.596744
cg01933040	0.0049647	0.0144065	0.731235	0.0131237	0.0081045	0.109084	0.00167363	0.0116182	0.8858
cg01933073	0.00923124	0.00719933	0.203246	-0.0032509	0.00405004	0.424397	-0.00553446	0.00580595	0.343172
cg01933079	-0.0274502	0.0268564	0.309629	0.00347182	0.0151083	0.818802	0.00243073	0.0216585	0.910906
cg01933172	-0.0047177	0.00882467	0.594319	-0.00390448	0.00496439	0.433763	0.00359879	0.00711672	0.614389
cg01933195	0.00753905	0.00774165	0.332904	-0.00531073	0.00435513	0.226058	-0.00398971	0.00624331	0.524517
cg01933223	0.00450549	0.0136265	0.741728	-0.00194862	0.00766568	0.799955	-0.00481643	0.0109892	0.662289
cg01933228	0.0164863	0.00959213	0.0893037	-0.00982171	0.00539613	0.0722577	-0.0162451	0.00773565	0.03869
cg01933235	0.00277122	0.00295991	0.351796	-0.00267674	0.00166512	0.111646	-0.00209748	0.00238704	0.382045
cg01933240	-0.00566225	0.0116026	0.626795	-0.00443304	0.00652713	0.498875	0.00785633	0.009357	0.403476
cg01933245	-0.0302484	0.0116338	0.0109899	0.013488	0.00654469	0.0423686	0.0244359	0.00938217	0.0108586
cg01933248	-0.016832	0.00958041	0.0825321	0.0104403	0.00538953	0.0560498	0.00933928	0.00772619	0.230098
cg01933276	0.0155907	0.0248609	0.532264	-0.0104719	0.0139857	0.456071	-0.0109938	0.0200493	0.584895
cg01933308	-0.00667965	0.00717824	0.354726	0.00626954	0.00403818	0.124242	0.00866565	0.00578895	0.138116
cg01933318	0.0224734	0.0256606	0.38361	-0.00956509	0.0144356	0.509377	-0.027934	0.0206942	0.180649
cg01933329	0.000816094	0.00327563	0.803853	-0.000613872	0.00184273	0.739855	-0.00211085	0.00264166	0.426481
cg01933405	0.011385	0.0198565	0.567913	-0.014082	0.0111705	0.210887	-0.0174027	0.0160135	0.280216
cg01933421	-0.0120484	0.0105769	0.257852	0.00325154	0.00595011	0.586177	0.00740109	0.00852981	0.388016
cg01933464	0.00476883	0.00290291	0.104124	-0.00250005	0.00163306	0.129507	-0.00232753	0.00234107	0.32294
cg01933477	-0.00504993	0.00897397	0.5751	0.00429874	0.00504838	0.39688	0.00651128	0.00723713	0.370819
cg01933487	-0.00109939	0.00375597	0.770461	-0.000581136	0.00211295	0.783956	0.00285046	0.00302903	0.349347
cg01933494	-0.00771338	0.00964202	0.425955	0.00328223	0.00542419	0.546719	0.00674673	0.00777588	0.388029
cg01933515	-0.0131247	0.0253705	0.606277	0.00328227	0.0142724	0.818665	0.00565157	0.0204603	0.783048
cg01933519	0.013142	0.013271	0.324848	-0.0158974	0.00746572	0.0361142	-0.0133541	0.0107025	0.215547
cg01933559	-0.000658007	0.00609945	0.914345	2.42619e-05	0.00343129	0.994375	-0.00266557	0.00491894	0.589305
cg01933576	-0.0252915	0.0196483	0.201514	0.00909049	0.0110533	0.413137	0.019448	0.0158455	0.223079
cg01933695	-0.0057455	0.00849746	0.500786	-0.0057866	0.00478031	0.22944	0.0107891	0.00685284	0.119109
cg01933709	0.0090922	0.0163715	0.580103	0.00228187	0.00920994	0.804916	-0.00649778	0.013203	0.623885
cg01933710	0.0115464	0.00684728	0.0954108	-0.00855969	0.00385199	0.0289294	-0.00235765	0.00552204	0.670493
cg01933718	0.00498978	0.00905824	0.583178	-0.00041027	0.00509578	0.93602	-0.0016248	0.00730508	0.82452
cg01933729	0.0075783	0.0147609	0.609001	-0.00646362	0.00830385	0.438501	-0.00606367	0.011904	0.611806
cg01933765	-0.00887382	0.00857607	0.303735	-0.000699519	0.00482453	0.88506	0.00449883	0.00691623	0.51714
cg01933774	0.0232321	0.0150649	0.126757	-0.00704841	0.0084749	0.40792	-0.0158975	0.0121492	0.194226
cg01933778	0.00695454	0.010174	0.496112	-0.0086796	0.00572346	0.133105	-0.0010915	0.0082049	0.894484
cg01933788	0.00495615	0.00740119	0.504901	0.0011345	0.0041636	0.785913	-0.00638991	0.00596875	0.287398
cg01933801	-0.00466167	0.00584117	0.427053	0.0048303	0.00328599	0.145263	0.00296312	0.00471065	0.53102
cg01933871	-0.0395987	0.0278195	0.158276	0.0216016	0.0156501	0.171119	0.0306013	0.0224352	0.176174
cg01933873	0.0142763	0.0102244	0.166261	-0.000834178	0.00575181	0.885031	-0.0113271	0.00824553	0.173139
cg01933914	0.000174882	0.0101428	0.986284	0.00177396	0.00570591	0.756639	-0.00316397	0.00817973	0.699867
cg01933946	-0.00542793	0.00415558	0.195016	-0.00161949	0.00233776	0.490351	0.00491572	0.0033513	0.146118
cg01934041	0.0138444	0.00585298	0.0202887	-0.0103093	0.00329264	0.00238851	-0.00999445	0.00472018	0.0371487
cg01934064	0.0535936	0.0620555	0.390216	-0.0351595	0.0349098	0.31672	-0.000635311	0.0500451	0.989901
cg01934076	0.0280971	0.0340344	0.41137	-0.000729531	0.0191463	0.969695	-0.0357758	0.0274473	0.195946
cg01934124	0.0156705	0.0214755	0.467585	-0.0174773	0.0120812	0.151672	-0.0016607	0.0173191	0.923835
cg01934149	0.00117095	0.00894473	0.896157	-0.00166671	0.00503193	0.741289	-0.00181229	0.00721355	0.802239
cg01934258	0.00350616	0.00932237	0.707778	0.0032522	0.00524437	0.53683	-0.00210571	0.0075181	0.780092
cg01934289	-0.012826	0.0153405	0.405452	-0.000810229	0.00862993	0.925421	-0.00456366	0.0123715	0.71313
cg01934296	0.00355922	0.00315886	0.263023	-0.00357787	0.00177704	0.0472382	-0.00148102	0.00254749	0.562534
cg01934381	0.0375713	0.0160888	0.0218871	-0.00613269	0.00905088	0.499878	-0.0354821	0.0129749	0.00759827
cg01934390	0.00624368	0.011055	0.573709	0.00399279	0.00621908	0.522586	-0.00270908	0.00891539	0.761973
cg01934408	-0.0241642	0.0267589	0.36906	0.0169433	0.0150534	0.263527	0.026776	0.0215799	0.2181
cg01934420	-0.0129121	0.0412212	0.754866	-0.0107279	0.0231893	0.644816	0.0147986	0.0332431	0.657335
cg01934484	0.00229149	0.00812668	0.778651	-0.00266823	0.00457173	0.561009	0.002475	0.00655382	0.706638
cg01934527	-0.00860402	0.012448	0.491325	-0.00220122	0.00700272	0.754034	0.0118862	0.0100388	0.239701
cg01934566	0.0216062	0.0240862	0.372235	-0.0286258	0.0135499	0.037567	-0.0145641	0.0194245	0.455457
cg01934587	-0.0002642	0.00795915	0.973597	0.00186821	0.00447748	0.67755	0.00278483	0.00641871	0.665489
cg01934596	-0.0020181	0.00678593	0.766891	0.00119707	0.00381748	0.75461	0.00221846	0.00547256	0.686218
cg01934626	-0.00668247	0.00966267	0.491088	0.0027681	0.00543581	0.611907	0.00317588	0.00779253	0.684625
cg01934632	-0.00113989	0.0030328	0.707962	0.000791849	0.00170613	0.643748	-0.00143908	0.00244583	0.557836
cg01934638	-0.00149232	0.00581597	0.798116	-3.90382e-05	0.00327182	0.990508	-0.00141233	0.00469034	0.764063
cg01934674	0.0024123	0.0178102	0.89258	-0.0114754	0.0100192	0.255285	-0.00899226	0.0143631	0.53295
cg01934709	0.0204965	0.0120338	0.0921776	-0.00352058	0.00676972	0.604383	-0.0249784	0.00970477	0.0117916
cg01934756	0.0227021	0.0127447	0.0784349	-0.016332	0.00716962	0.0252391	-0.000524428	0.010278	0.959426
cg01934769	0.00332218	0.00922895	0.71976	-0.000659723	0.00519182	0.899185	-0.00576829	0.00744276	0.440478
cg01934777	0.0191008	0.0188874	0.314743	-0.01926	0.0106252	0.0734144	-0.0118059	0.0152319	0.440443
cg01934781	-0.00089798	0.0194008	0.963191	0.0156979	0.0109141	0.154015	0.000807246	0.0156459	0.958973
cg01934787	0.0152308	0.0159999	0.343829	0.00166279	0.00900085	0.853876	-0.00531551	0.0129032	0.681411
cg01934790	0.0036124	0.0049545	0.467936	-0.00184956	0.00278719	0.508746	-0.00328124	0.0039956	0.413821
cg01934797	0.0212359	0.00824745	0.0117595	-0.0082977	0.00463967	0.0772708	-0.0201195	0.00665122	0.00328878
cg01934816	0.00248608	0.0123363	0.840769	0.00303018	0.00693986	0.663484	0.00142857	0.00994866	0.886161
cg01934819	0.0011843	0.00667316	0.85956	-0.00209921	0.00375404	0.577504	0.000934115	0.00538162	0.862612
cg01934856	0.00963184	0.00840826	0.255209	0.00545216	0.00473014	0.252288	-0.00989654	0.00678091	0.148122
cg01934865	0.0139544	0.0078118	0.0776119	-0.0023735	0.00439459	0.590543	-0.0048105	0.00629989	0.447229
cg01934878	-0.00391635	0.00325732	0.232578	0.00181076	0.00183243	0.325872	0.00470401	0.00262689	0.0768993
cg01934883	-0.00284452	0.00625712	0.650552	-0.000668901	0.00351999	0.849739	0.00497081	0.0050461	0.327381
cg01934962	-0.00216887	0.00339062	0.52411	0.00281174	0.00190742	0.144147	0.00152794	0.00273439	0.577777
cg01935016	-0.00114919	0.0155373	0.941213	-0.000869408	0.00874065	0.921002	-0.00169542	0.0125302	0.892689
cg01935060	-0.00261626	0.00746064	0.7267	0.00201257	0.00419704	0.632799	0.00436224	0.00601669	0.470429
cg01935086	-0.00216323	0.00994082	0.828254	-0.0152424	0.00559229	0.0077923	0.00504229	0.00801685	0.531061
cg01935096	0.012864	0.0110098	0.245907	-0.00526845	0.00619366	0.39737	-0.00991248	0.00887894	0.267396
cg01935129	-0.0021439	0.0200554	0.915121	0.00457979	0.0112823	0.685817	-0.0247691	0.0161738	0.129377
cg01935148	-0.000267669	0.0137652	0.984531	0.00283662	0.00774371	0.715042	-0.0143201	0.011101	0.200556
cg01935149	0.00310235	0.00387224	0.425263	0.00051063	0.00217836	0.81523	3.59155e-05	0.00312279	0.990851
cg01935194	0.0192414	0.0233355	0.411933	-0.0222303	0.0131276	0.0940409	-0.0176021	0.0188191	0.352268
cg01935331	0.00516258	0.00904975	0.569866	-0.00867797	0.00509101	0.0919277	-0.00507563	0.00729824	0.488664
cg01935358	0.034119	0.017309	0.051958	-0.0206211	0.00973732	0.0371182	-0.0222771	0.013959	0.114224
cg01935400	0.0037347	0.00580994	0.522077	-0.00563914	0.00326843	0.0881008	-0.00330951	0.00468547	0.481912
cg01935405	0.00873958	0.0078711	0.269984	0.00242361	0.00442795	0.585576	-0.00877179	0.0063477	0.170629
cg01935413	0.000538004	0.00986626	0.956641	0.000188001	0.00555034	0.973059	-0.00468351	0.00795672	0.557675
cg01935436	-0.0136828	0.00802741	0.0919394	0.00449216	0.00451588	0.322683	0.0160199	0.00647377	0.0153263
cg01935492	0.0175799	0.00904462	0.0552418	-0.00363897	0.00508812	0.476452	-0.0150781	0.0072941	0.0417607
cg01935582	0.0133003	0.00943001	0.162064	-0.00483074	0.00530493	0.365074	-0.00112774	0.0076049	0.882465
cg01935722	0.00280183	0.00580789	0.630749	-0.0034095	0.00326728	0.299661	-0.00254217	0.00468382	0.588718
cg01935731	0.0172736	0.00886069	0.0545378	-0.00121791	0.00498465	0.807562	-0.0137653	0.00714577	0.0574028
cg01935747	-0.00326447	0.00462775	0.482483	0.00139631	0.00260338	0.593119	0.00484276	0.00373208	0.197935
cg01935813	-0.00078741	0.00841827	0.925698	-0.00350677	0.00473576	0.461045	0.00207408	0.00678897	0.760727
cg01935840	-0.00830973	0.0113865	0.467527	-0.00940431	0.00640557	0.145756	0.00912375	0.00918273	0.323249
cg01935897	0.00143799	0.00736663	0.8457	0.00230765	0.00414415	0.579096	0.000109089	0.00594087	0.985393
cg01935914	0.0154898	0.0109725	0.161692	-0.00113814	0.00617268	0.854152	-0.0204405	0.00884887	0.0233148
cg01935958	-0.020214	0.0166471	0.22801	0.0189633	0.00936496	0.0460135	0.00550639	0.0134252	0.682725
cg01935960	0.00174287	0.00294818	0.555975	-0.000941686	0.00165852	0.571676	-0.00150719	0.00237758	0.527836
cg01935967	-0.000793108	0.00251635	0.753396	-0.000153691	0.00141559	0.913799	0.00102176	0.00202933	0.615917
cg01935976	0.0140802	0.0122767	0.254639	-0.0116052	0.00690634	0.0965563	-0.00621229	0.00990062	0.532037
cg01935989	0.0057665	0.0133179	0.666119	-0.00665628	0.00749208	0.376811	0.00150633	0.0107403	0.888794
cg01935992	0.00813561	0.0092641	0.382318	-0.00333965	0.00521159	0.523369	-0.00333909	0.0074711	0.65606
cg01936013	0.00996107	0.0104624	0.343756	-0.0033809	0.00588572	0.567198	-0.00756545	0.0084375	0.37244
cg01936024	0.0213524	0.0210602	0.31352	0.004066	0.0118476	0.732301	-0.0094653	0.0169841	0.578786
cg01936049	-0.00732958	0.0110656	0.509521	0.000327062	0.00622502	0.958222	0.00742335	0.0089239	0.407824
cg01936090	-0.00539122	0.0037243	0.151413	-0.000379834	0.00209514	0.856569	0.00337713	0.00300349	0.264009
cg01936091	-0.00146437	0.00661725	0.825393	-0.0028914	0.00372258	0.439481	0.000654755	0.00533653	0.90264
cg01936122	0.0119837	0.0172587	0.489353	-0.00918401	0.00970904	0.346869	-0.00948767	0.0139184	0.497306
cg01936124	0.000417821	0.002292	0.855785	-0.00035391	0.00128938	0.784382	0.000890008	0.0018484	0.631397
cg01936132	0.0206319	0.00866975	0.0195616	-0.00416469	0.00487724	0.395559	-0.0153433	0.00699179	0.0309294
cg01936142	-0.0097605	0.0105156	0.355935	0.00964777	0.00591562	0.106612	0.00616202	0.00848036	0.469454
cg01936220	0.00431248	0.00953923	0.652364	0.0019118	0.00536637	0.722532	-0.00308907	0.00769299	0.689028
cg01936287	-0.00226061	0.00952222	0.812915	0.00839516	0.0053568	0.120784	0.000762852	0.00767926	0.921103
cg01936319	-0.00210009	0.00401675	0.60245	5.69826e-05	0.00225965	0.979941	0.00297486	0.00323934	0.361033
cg01936347	-0.000579769	0.00880714	0.947668	-0.0030146	0.00495453	0.544509	-0.00108353	0.00710258	0.879112
cg01936370	-0.00207159	0.0129806	0.873582	0.00477441	0.00730233	0.514993	0.0133123	0.0104683	0.206955
cg01936430	0.000493914	0.00260089	0.849838	-0.00208781	0.00146315	0.157264	-0.00119411	0.0020975	0.570655
cg01936460	0.000614832	0.0198389	0.975349	0.00203654	0.0111605	0.855643	0.00250939	0.0159992	0.875739
cg01936481	0.00474103	0.00795243	0.552644	-0.000593959	0.00447371	0.894692	-0.00102897	0.0064133	0.872913
cg01936488	-0.00558952	0.0131533	0.671946	0.0114427	0.00739949	0.125718	0.00168894	0.0106076	0.873873
cg01936499	0.0176275	0.0311329	0.572748	-0.0310215	0.0175141	0.0801057	-0.0246156	0.0251074	0.329663
cg01936555	0.00858989	0.0084327	0.311265	0.00666695	0.00474388	0.163553	-0.000620205	0.00680062	0.92755
cg01936559	-0.0114752	0.0249272	0.646443	-0.0250118	0.014023	0.0780534	0.0194168	0.0201027	0.336846
cg01936565	-0.00572069	0.00397917	0.154202	0.00636204	0.00223851	0.00561017	0.00547829	0.00320903	0.091445
cg01936636	0.00155977	0.016323	0.924098	0.00143532	0.00918263	0.876161	0.00956618	0.0131638	0.469404
cg01936649	0.00642445	0.00827243	0.439545	-0.00332675	0.00465372	0.476655	-0.00260112	0.00667136	0.697591
cg01936671	0.00665274	0.0114433	0.562534	-0.00370067	0.00643754	0.566906	-0.000720137	0.00922857	0.937985
cg01936702	-0.0138626	0.00995358	0.167336	-0.00180092	0.00559946	0.748527	0.0128633	0.00802714	0.112759
cg01936707	0.00661867	0.013292	0.61981	-0.00317482	0.00747752	0.672214	-0.00506147	0.0107194	0.638011
cg01936718	-0.020059	0.00832644	0.018153	0.00956076	0.00468411	0.0443423	0.0150536	0.00671492	0.0275775
cg01936753	-0.00142326	0.00823885	0.863259	-0.00111564	0.00463483	0.810361	0.000484205	0.00664428	0.942076
cg01936815	0.00198848	0.0102168	0.846148	-0.00194192	0.00574753	0.736294	0.00199154	0.0082394	0.809588
cg01936839	-0.00760555	0.0256601	0.767651	0.0216025	0.0144353	0.138225	0.0118145	0.0206938	0.569559
cg01936868	0.00906367	0.0192158	0.638365	0.00715402	0.01081	0.509891	0.0024906	0.0154967	0.872697
cg01936915	-0.0161664	0.014842	0.279129	0.0105146	0.00834948	0.211366	-0.00251507	0.0119694	0.834073
cg01936942	0.00973189	0.0117701	0.410647	-0.0104403	0.00662136	0.118564	-0.00218776	0.00949208	0.81827
cg01936957	0.00196326	0.0169364	0.90799	0.00917984	0.00952768	0.338034	-0.00353138	0.0136585	0.796608
cg01936970	0.00197888	0.00296077	0.50571	-0.0017002	0.0016656	0.31026	-0.00173978	0.00238773	0.468229
cg01936977	0.00195297	0.00410004	0.635061	-0.00116008	0.00230651	0.616294	-0.00172677	0.00330651	0.602867
cg01937019	-0.0161776	0.0106263	0.13162	-0.00244786	0.00597793	0.683216	0.0160826	0.00856969	0.0639918
cg01937055	0.00134175	0.00542439	0.80523	-0.00518739	0.00305154	0.0928014	0.00192915	0.00437454	0.660336
cg01937065	0.001902	0.011438	0.868325	-0.000297417	0.00643453	0.963242	-0.00844758	0.00922425	0.362362
cg01937068	0.0105719	0.00537536	0.0524774	-0.00561105	0.00302395	0.0669856	-0.0070282	0.004335	0.108664
cg01937212	0.0283663	0.0118106	0.0184955	-0.0035848	0.00664415	0.590924	-0.026082	0.00952476	0.00752087
cg01937247	-0.00262183	0.0120291	0.827985	-0.0135479	0.00676706	0.0484698	0.00404192	0.00970095	0.677983
cg01937248	-0.0217167	0.0126803	0.0904249	0.00804995	0.00713339	0.262289	0.0126716	0.0102261	0.218704
cg01937267	0.00852467	0.0154877	0.583478	-0.00745225	0.00871273	0.394774	-0.00460834	0.0124902	0.713077
cg01937314	0.00164423	0.0058931	0.780916	0.00384323	0.00331521	0.249592	-0.00315418	0.00475253	0.508689
cg01937317	0.00399863	0.00479784	0.406942	-0.00337949	0.00269906	0.213968	0.000740776	0.00386925	0.848628
cg01937340	0.00526805	0.00911891	0.56499	0.000577387	0.00512992	0.91065	-0.00130489	0.00735402	0.859585
cg01937365	0.00813068	0.00885937	0.361347	-0.00151536	0.00498391	0.761832	-0.00944202	0.00714471	0.189867
cg01937395	0.0162651	0.0145438	0.266567	0.00455279	0.00818175	0.579361	-0.0120101	0.011729	0.308755
cg01937601	-0.0102557	0.00672173	0.130783	0.000822378	0.00378136	0.828354	0.0106887	0.00542079	0.0518848
cg01937628	-0.0201085	0.0123786	0.107982	0.0109834	0.0069637	0.118454	0.00600577	0.00998284	0.549035
cg01937650	0.00013368	0.00318717	0.966642	-0.00028341	0.00179297	0.874778	0.000340666	0.00257031	0.894872
cg01937669	-0.00225347	0.00639992	0.725628	0.00396586	0.00360033	0.273776	0.00119151	0.00516126	0.817981
cg01937701	0.0147837	0.0389696	0.705363	0.031687	0.0219227	0.152022	-0.0100662	0.0314273	0.749525
cg01937742	0.017902	0.0153157	0.245725	-0.00305589	0.00861597	0.72371	-0.00803234	0.0123515	0.517242
cg01937780	-0.00189679	0.00832606	0.820338	0.00383452	0.00468389	0.415269	0.00372606	0.00671461	0.580408
cg01937793	-0.00541789	0.00399267	0.178387	-0.000273533	0.00224611	0.90336	0.00445231	0.00321992	0.170367
cg01937803	-4.85038e-05	0.0135271	0.997147	0.00145375	0.0076098	0.848952	-0.0054048	0.0109091	0.621567
cg01937806	0.0183125	0.0110097	0.0999355	-0.00264572	0.00619361	0.670337	-0.0163547	0.00887888	0.0689651
cg01937808	-0.0200107	0.0137259	0.148559	0.0098248	0.00772162	0.20671	0.00852148	0.0110694	0.443538
cg01937809	-0.012774	0.0124408	0.307436	0.00470833	0.00699866	0.502933	0.0136691	0.010033	0.176665
cg01937819	-0.02617	0.0127274	0.0428307	-0.00401819	0.00715988	0.576131	0.0245755	0.0102641	0.01885
cg01937840	-0.00446811	0.00493848	0.368153	-0.00133898	0.00277818	0.631071	0.00790615	0.00398268	0.050354
cg01937842	0.00100339	0.00438684	0.81963	3.41987e-05	0.00246785	0.988976	0.000395887	0.0035378	0.911165
cg01937932	0.00583619	0.0180414	0.74712	-0.00215497	0.0101493	0.832361	-0.00192115	0.0145496	0.895264
cg01938009	-0.000467761	0.0222442	0.983272	0.0218111	0.0125137	0.0849533	0.00887555	0.017939	0.622045
cg01938018	-0.0211917	0.0145594	0.149206	0.0179899	0.00819052	0.0307837	0.0174027	0.0117416	0.142
cg01938023	-0.0120915	0.00649193	0.0659821	0.000450229	0.00365209	0.902176	0.0183865	0.00523547	0.000714936
cg01938025	0.0327545	0.0161586	0.0457899	-0.0109843	0.00909015	0.230256	-0.0159382	0.0130312	0.224682
cg01938118	-0.0051959	0.0048349	0.285566	0.00167628	0.00271991	0.539344	0.00165383	0.00389914	0.672526
cg01938189	-0.00552942	0.0114871	0.631499	0.0100236	0.00646217	0.124588	-9.44314e-05	0.00926387	0.991891
cg01938245	0.00236726	0.0288644	0.934829	0.00201486	0.0162379	0.901542	0.0158008	0.0232779	0.499116
cg01938249	-0.00350533	0.00971612	0.719163	-0.00690284	0.00546588	0.21008	0.0169382	0.00783564	0.0334533
cg01938295	-0.0204523	0.0122199	0.0978686	0.00406955	0.00687442	0.555432	0.0152594	0.00985486	0.125237
cg01938304	-0.002634	0.00822986	0.749713	-0.0013866	0.00462977	0.765293	0.000922282	0.00663704	0.889811
cg01938341	-0.0152107	0.0148562	0.308806	0.0111558	0.00835748	0.185498	0.0174935	0.0119809	0.147944
cg01938354	0.000410076	0.00285981	0.88632	-0.000922792	0.00160881	0.567762	-0.0018588	0.00230632	0.422515
cg01938422	0.0326429	0.0193553	0.0953655	-0.0223447	0.0108885	0.0432326	-0.0315808	0.0156092	0.0461937
cg01938476	0.00645439	0.0152705	0.673603	-0.0181462	0.00859052	0.0375908	-0.00109634	0.012315	0.929272
cg01938496	-0.0215003	0.0203009	0.292562	0.00530846	0.0114204	0.643248	0.0123494	0.0163718	0.452749
cg01938514	0.00763142	0.0138928	0.584234	0.00300918	0.00781548	0.701178	-0.00046836	0.0112039	0.966754
cg01938584	-0.00546131	0.009427	0.563901	0.00627832	0.00530323	0.239766	0.00161841	0.00760247	0.831931
cg01938605	-0.00204011	0.0160181	0.898954	0.00904794	0.00901108	0.318185	-0.00279331	0.0129179	0.829322
cg01938670	0.0172192	0.0172194	0.320155	-0.0134081	0.00968692	0.169939	-0.00365298	0.0138867	0.793144
cg01938725	-0.0191432	0.0187326	0.309718	0.0108473	0.0105382	0.306242	0.0190325	0.015107	0.211174
cg01938776	-0.00297236	0.0133088	0.823808	0.000584962	0.00748696	0.937908	0.0151762	0.010733	0.161021
cg01938839	-0.00187102	0.00469252	0.691097	0.00433128	0.00263981	0.104545	0.000439126	0.00378432	0.907896
cg01938856	-0.0054783	0.00774967	0.481557	0.0033108	0.00435964	0.449701	0.00998158	0.00624978	0.113952
cg01938880	0.0110345	0.015898	0.489526	0.00601806	0.00894356	0.502841	-0.014039	0.0128211	0.276613
cg01938887	0.00336704	0.0110366	0.761052	-0.0128165	0.00620872	0.0420403	0.00414466	0.00890054	0.642647
cg01938973	-0.00774723	0.0116765	0.508815	-0.00428176	0.00656874	0.516263	0.00813738	0.00941664	0.389938
cg01939082	0.0166916	0.0158965	0.296684	-0.0126972	0.00894268	0.159311	-0.0281305	0.0128198	0.0309422
cg01939110	0.0183795	0.0104146	0.0811909	-0.00802516	0.0058588	0.174369	-0.0130039	0.00839891	0.12527
cg01939117	0.00211481	0.00350624	0.54801	-0.00248614	0.00197246	0.210965	-0.00114475	0.00282763	0.686609
cg01939195	0.00426374	0.00684339	0.534922	-0.0020996	0.0038498	0.586921	-0.000143045	0.0055189	0.979383
cg01939212	0.00718163	0.00516979	0.168415	-0.0053057	0.0029083	0.0716161	-0.00356615	0.00416921	0.394761
cg01939220	-0.00229105	0.0185342	0.901914	-0.0200934	0.0104266	0.0573028	0.00130307	0.014947	0.930734
cg01939236	-0.0165952	0.00808728	0.0432454	0.00198304	0.00454956	0.664033	0.016869	0.00652205	0.0113988
cg01939274	-0.00329962	0.00924258	0.721975	-0.00104213	0.00519948	0.841623	-0.00120835	0.00745374	0.871602
cg01939336	-0.00101952	0.00225085	0.651739	-0.0020332	0.00126624	0.112047	0.00135957	0.00181522	0.455933
cg01939381	0.0054147	0.0092087	0.558092	-0.00749672	0.00518043	0.15154	-0.00755601	0.00742642	0.311827
cg01939414	0.00194713	0.00363157	0.593244	-0.000944664	0.00204297	0.644977	-0.00250405	0.00292871	0.394953
cg01939428	0.0302657	0.0276836	0.277362	-0.0251082	0.0155736	0.11062	-0.0124402	0.0223256	0.578843
cg01939443	-0.0190912	0.0130018	0.145699	0.0139302	0.00731424	0.060223	0.0251107	0.0104854	0.0188255
cg01939444	-0.00322929	0.00389254	0.409082	0.00305214	0.00218978	0.167008	0.0035417	0.00313917	0.262397
cg01939450	0.00767223	0.00799271	0.339826	0.000240413	0.00449636	0.957484	-0.0073748	0.00644578	0.255782
cg01939453	-0.00997253	0.00755857	0.19059	0.00495147	0.00425214	0.247493	0.00739953	0.00609567	0.228148
cg01939477	0.00892528	0.00418406	0.0357943	-0.00205936	0.00235377	0.384085	-0.00417686	0.00337426	0.219177
cg01939479	-0.00310771	0.00294473	0.294258	0.00259226	0.00165658	0.12134	0.00115328	0.0023748	0.628478
cg01939512	-0.012479	0.00875507	0.157718	0.00180297	0.00492523	0.715224	0.00401497	0.00706059	0.571096
cg01939522	0.00942919	0.00872272	0.282758	-0.00399468	0.00490704	0.417879	-0.00882542	0.0070345	0.213066
cg01939535	0.00461765	0.014398	0.749214	-0.00135555	0.00809972	0.867486	-0.00311973	0.0116114	0.788828
cg01939562	-0.0407408	0.0224367	0.0729258	0.0316788	0.0126219	0.0139751	0.0331098	0.0180943	0.0707779
cg01939597	-0.00361262	0.00299443	0.230993	0.000743389	0.00168454	0.660116	0.00290624	0.00241488	0.232136
cg01939634	0.00494678	0.00969747	0.611296	-0.00848856	0.00545539	0.123425	-0.00757448	0.0078206	0.335528
cg01939664	0.00149047	0.00349184	0.670572	-0.00431162	0.00196436	0.030896	0.00108228	0.00281602	0.701695
cg01939668	0.00218956	0.00744653	0.769446	-0.00639944	0.00418911	0.130315	-0.00106403	0.00600531	0.859787
cg01939675	-0.0231722	0.0115181	0.0474075	0.00298446	0.00647961	0.646268	0.0268134	0.00928887	0.00493591
cg01939681	-0.00194095	0.00251986	0.443279	0.000832189	0.00141756	0.558722	0.00131439	0.00203216	0.519506
cg01939690	0.0165624	0.0231821	0.476909	-0.0274689	0.0130413	0.0381273	-0.00809955	0.0186954	0.66594
cg01939704	0.00736011	0.00769951	0.341824	-0.00132208	0.00433142	0.760937	-0.006869	0.00620933	0.271744
cg01939741	0.0198279	0.0183739	0.283582	-0.00261224	0.0103364	0.801093	-0.0212811	0.0148178	0.154619
cg01939759	-0.00101341	0.00652051	0.876859	0.00476282	0.00366816	0.197654	-0.00253469	0.00525851	0.631033
cg01939772	0.00184818	0.0120643	0.878608	-0.00121412	0.00678684	0.858447	-0.0057225	0.00972931	0.557977
cg01939825	-0.0126352	0.0207178	0.543574	0.00701379	0.011655	0.548919	0.0198126	0.016708	0.239001
cg01939843	0.0210075	0.0284495	0.462297	-0.0392288	0.0160045	0.0162902	-0.0166649	0.0229433	0.46962
cg01939872	0.0123587	0.0111139	0.269273	-0.00339108	0.00625221	0.588975	-0.00826393	0.00896289	0.359129
cg01939883	0.00514853	0.00332388	0.125109	-0.00208675	0.00186988	0.267573	-0.00422589	0.00268057	0.118628
cg01939891	0.00407707	0.00785467	0.605065	-0.00616699	0.00441871	0.166454	-0.00383913	0.00633446	0.546082
cg01939895	0.00449931	0.00766484	0.558755	-0.000893866	0.00431192	0.83627	0.00100487	0.00618137	0.871248
cg01939900	0.00814252	0.0150195	0.589148	-0.00661308	0.00844934	0.435994	-0.00128218	0.0121126	0.915947
cg01939912	0.00939959	0.0128738	0.467317	0.00944688	0.00724226	0.195615	-0.0129394	0.0103822	0.216074
cg01939923	-0.00552325	0.00753565	0.465605	0.00473461	0.00423924	0.267204	0.00610017	0.00607718	0.318332
cg01939924	0.00818305	0.00918489	0.375484	0.000592648	0.00516703	0.908955	-0.00491446	0.00740722	0.508826
cg01939962	-0.00440282	0.00658103	0.505298	-0.00138778	0.00370221	0.708704	0.00627283	0.00530732	0.240533
cg01939980	0.00212465	0.00654113	0.74612	0.0013028	0.00367976	0.724182	0.00128782	0.00527514	0.807719
cg01940028	0.00155322	0.00610982	0.799942	-0.00418152	0.00343713	0.227134	-0.00034007	0.00492731	0.945138
cg01940055	0.0203062	0.013847	0.146213	-0.0196758	0.00778976	0.0133963	-0.00921233	0.0111671	0.411706
cg01940058	0.00364206	0.00917435	0.692375	-0.00567793	0.0051611	0.274377	-0.00844449	0.00739872	0.256932
cg01940102	0.00771422	0.0102798	0.45507	-0.00518689	0.00578297	0.372292	-0.00188907	0.0082902	0.820296
cg01940139	-0.00637377	0.0119455	0.595032	-0.00401685	0.00672005	0.551602	0.00902718	0.00963356	0.351385
cg01940149	-0.00545819	0.0120468	0.651644	0.00430948	0.00677703	0.526553	-0.00445686	0.00971524	0.647585
cg01940181	-0.0023031	0.0104683	0.826392	0.00556477	0.005889	0.347367	-0.00344461	0.00844221	0.684283
cg01940183	-0.0124785	0.0308227	0.686605	0.0120529	0.0173395	0.488881	-0.00451309	0.0248572	0.85636
cg01940235	0.000196116	0.00458704	0.965998	-0.00176101	0.00258047	0.496819	-0.000264761	0.00369925	0.943111
cg01940273	-0.00769273	0.00737367	0.299781	0.00361485	0.00414812	0.385967	0.00648073	0.00594655	0.278868
cg01940297	0.00454858	0.0169812	0.789455	-0.00931903	0.00955288	0.332071	0.00892615	0.0136946	0.516288
cg01940336	0.0086941	0.0102311	0.397837	-0.00607419	0.00575556	0.294251	-0.00451104	0.00825091	0.585995
cg01940425	-0.0151198	0.0107108	0.161705	0.00407715	0.00602543	0.500461	0.0167031	0.00863779	0.0564749
cg01940429	0.00036911	0.0154771	0.981029	0.00424463	0.00870677	0.627152	-0.000354807	0.0124816	0.977389
cg01940437	0.032858	0.0196837	0.0987372	-0.00685335	0.0110732	0.537629	-0.0194076	0.0158741	0.224861
cg01940439	0.000720175	0.00541855	0.894579	-0.000856083	0.00304825	0.779512	-0.00383421	0.00436983	0.382728
cg01940460	-0.00310539	0.00848394	0.715251	0.00131266	0.00477271	0.783957	0.00282139	0.00684193	0.681109
cg01940471	-0.00918714	0.00971071	0.346788	0.00241274	0.00546284	0.659854	0.0077185	0.00783128	0.327127
cg01940490	-0.00293293	0.0129283	0.821077	0.00799373	0.00727293	0.274824	-0.00579622	0.0104261	0.579718
cg01940492	0.0318356	0.00985873	0.00176538	-0.0111099	0.0055461	0.0483433	-0.016655	0.00795064	0.0391657
cg01940508	-0.000435437	0.00460651	0.924913	0.00131663	0.00259143	0.612719	0.000880258	0.00371495	0.813266
cg01940576	-0.0169679	0.0121185	0.165106	-0.00981753	0.00681737	0.153519	0.0122004	0.00977308	0.215325
cg01940593	-0.0119004	0.0145193	0.414722	0.00986762	0.00816792	0.230361	0.00396584	0.0117092	0.735674
cg01940633	-0.00376286	0.0123833	0.761973	0.00207364	0.00696631	0.766684	-0.000696266	0.00998659	0.94458
cg01940657	-0.00413336	0.0178962	0.817899	0.00953371	0.0100677	0.346342	-0.0125176	0.0144326	0.388211
cg01940713	0.012411	0.0154911	0.425267	-0.0125397	0.00871463	0.153844	-0.00632188	0.0124929	0.61414
cg01940751	0.0088441	0.00968574	0.36377	-0.00894233	0.00544879	0.10446	-0.00607502	0.00781114	0.438883
cg01940753	-0.00513814	0.0126058	0.684591	0.00798346	0.00709149	0.263427	0.00910893	0.010166	0.372775
cg01940810	0.0162177	0.0232364	0.487117	-0.0218053	0.0130718	0.0989726	-0.027616	0.0187392	0.144254
cg01940820	1.93138e-06	0.00796652	0.999807	-0.00265669	0.00448163	0.554892	0.00388103	0.00642466	0.547397
cg01940854	-0.00703212	0.0130154	0.590409	0.00607253	0.00732193	0.409223	-0.00717228	0.0104964	0.49627
cg01940867	-0.00220125	0.00347082	0.527642	-0.000528885	0.00195253	0.787147	0.0018936	0.00279907	0.500553
cg01940915	-0.0146549	0.00726376	0.0467942	-0.000890464	0.00408629	0.828017	0.0116133	0.00585791	0.0506532
cg01940943	0.00718988	0.00658294	0.277832	0.00124676	0.00370329	0.737201	-0.00409854	0.00530886	0.442245
cg01940964	-0.0398644	0.0299484	0.186714	0.00811766	0.0168477	0.631168	0.0303101	0.0241521	0.212931
cg01940974	0.00285726	0.00241315	0.239698	-4.62548e-07	0.00135753	0.999729	-0.00246078	0.0019461	0.209519
cg01941014	-0.000178671	0.00476662	0.970187	-0.00195343	0.0026815	0.46832	0.000282219	0.00384408	0.941647
cg01941027	0.000863725	0.00641871	0.893275	-0.0029491	0.0036109	0.41637	0.000460423	0.00517642	0.929334
cg01941047	0.000135658	0.00246342	0.956213	-0.000271946	0.00138582	0.844895	-0.000225497	0.00198665	0.909897
cg01941093	0.004855	0.00829827	0.560056	-0.0134265	0.00466826	0.00508756	-0.00448089	0.0066922	0.504948
cg01941154	-0.00385669	0.0214286	0.857597	0.00329064	0.0120548	0.785536	0.00120854	0.0172812	0.944411
cg01941219	0.0127661	0.00874329	0.147947	-0.00372405	0.00491861	0.451063	-0.0105591	0.00705109	0.137963
cg01941243	-0.0119826	0.138596	0.931307	-0.0365473	0.0779685	0.640452	0.00599332	0.111772	0.957363
cg01941253	0.00877494	0.0109875	0.426731	-0.00520531	0.0061811	0.402077	-0.00542194	0.00886095	0.542242
cg01941265	-0.00791755	0.00975379	0.419208	-0.0013792	0.00548707	0.802147	0.00451462	0.00786602	0.567525
cg01941274	0.00403826	0.00839566	0.631757	0.00225085	0.00472304	0.634892	-0.00537338	0.00677074	0.429627
cg01941278	0.012628	0.0110927	0.258147	-0.0047227	0.00624027	0.451256	-0.00605366	0.00894577	0.500429
cg01941282	0.0151435	0.0141272	0.286783	0.000207676	0.00794737	0.979214	-0.00367414	0.011393	0.747872
cg01941292	0.00350242	0.00940943	0.710652	-0.00974116	0.00529335	0.0692192	-0.00349757	0.0075883	0.646036
cg01941309	0.00515468	0.0116962	0.660539	0.0137468	0.00657979	0.0396753	-0.00706962	0.00943249	0.455627
cg01941313	-0.00552397	0.00914887	0.547593	-0.0001899	0.00514677	0.970654	0.00815432	0.00737817	0.272194
cg01941365	-0.0020426	0.013412	0.879314	0.00684152	0.00754504	0.367099	-0.00123573	0.0108162	0.909311
cg01941373	-0.00927724	0.00666182	0.167373	0.00635152	0.00374766	0.0937746	0.0064852	0.00537247	0.230736
cg01941390	-0.00390771	0.00776928	0.616287	0.000277702	0.00437067	0.949487	0.00307403	0.00626559	0.624958
cg01941395	-0.0124056	0.00965596	0.202366	-0.00118397	0.00543204	0.827982	0.00861776	0.00778712	0.27156
cg01941403	0.00118913	0.00301511	0.694282	-0.00289087	0.00169618	0.0919691	-0.000698392	0.00243156	0.774643
cg01941484	0.0178996	0.0265089	0.501362	-0.0134135	0.0149128	0.370946	-0.0176473	0.0213783	0.411411
cg01941585	-0.019856	0.0165875	0.234617	0.00787438	0.00933142	0.401118	0.015573	0.0133771	0.247619
cg01941586	0.0155729	0.0305437	0.611473	-0.0218632	0.0171826	0.2067	-0.0324732	0.0246322	0.190937
cg01941618	-0.0154204	0.0126433	0.225972	-0.000756829	0.00711261	0.91551	0.0232899	0.0101963	0.0248553
cg01941619	-0.00339116	0.00801095	0.673135	0.000658394	0.00450663	0.884193	-0.00135578	0.00646049	0.834281
cg01941663	-0.0134171	0.0146392	0.361989	0.00389734	0.00823542	0.637255	0.00330622	0.0118059	0.780121
cg01941671	0.00171242	0.00261558	0.514429	-0.000176009	0.00147142	0.905068	-0.000399438	0.00210936	0.850258
cg01941673	-0.0357271	0.0244822	0.148166	0.0262343	0.0137727	0.0601874	0.0256	0.0197439	0.198277
cg01941680	-0.0129739	0.0095357	0.177249	0.00518032	0.00536438	0.33694	0.00978587	0.00769014	0.206658
cg01941719	-0.00886465	0.00839278	0.293859	0.00219097	0.00472142	0.643799	0.00816911	0.00676842	0.230802
cg01941729	0.0041615	0.00813747	0.610397	-0.00673648	0.0045778	0.144834	-0.000221315	0.00656252	0.973176
cg01941740	-0.00373156	0.00333735	0.266666	-0.000550884	0.00187745	0.769915	0.00371166	0.00269143	0.171493
cg01941754	0.00170649	0.00352977	0.630015	-0.000677704	0.0019857	0.733726	-0.00332529	0.00284661	0.246009
cg01941755	-0.00840562	0.0110119	0.447385	0.0079872	0.00619482	0.200779	0.00876072	0.00888062	0.326688
cg01941814	0.0210149	0.00905719	0.0227239	-0.0108394	0.00509519	0.0362865	-0.0135029	0.00730424	0.0679866
cg01941817	-0.000201594	0.00899157	0.982165	-0.00990975	0.00505828	0.0533776	0.00470162	0.00725132	0.518487
cg01941836	0.0122624	0.0159473	0.444065	-0.00707593	0.00897129	0.432464	-0.00861994	0.0128608	0.504517
cg01941881	0.00721037	0.00858578	0.403375	-0.00471908	0.00483	0.331324	-0.00146213	0.00692406	0.833263
cg01941895	-0.0274947	0.0133906	0.0431196	0.00436852	0.007533	0.563504	0.0331573	0.010799	0.00286996
cg01942023	-0.00170216	0.00992321	0.864213	-0.00165729	0.00558238	0.767283	-0.000416239	0.00800265	0.958641
cg01942098	0.00277548	0.00800865	0.729778	-0.00742414	0.00450533	0.103074	0.00216262	0.00645864	0.738569
cg01942106	0.00931115	0.0151709	0.541019	-0.0041766	0.00853451	0.625835	-0.0142286	0.0122347	0.248094
cg01942127	0.00220085	0.00312055	0.482567	-0.00186543	0.00175549	0.290962	-0.000954084	0.00251659	0.705546
cg01942164	-0.00757808	0.00466377	0.10789	0.00458506	0.00262364	0.0841461	0.00132503	0.00376114	0.725489
cg01942226	-0.0374551	0.0233271	0.11206	0.0257897	0.0131228	0.052651	0.0200268	0.0188123	0.290092
cg01942254	0.0138948	0.0108965	0.205729	0.00245787	0.00612993	0.689454	-0.0149411	0.00878759	0.0927401
cg01942320	0.007037	0.0118054	0.552703	0.000641934	0.00664121	0.923225	-0.00224835	0.00952053	0.813879
cg01942326	0.0188974	0.014205	0.186965	-0.00424022	0.00799111	0.597068	-0.0101072	0.0114557	0.380112
cg01942372	-0.00106918	0.0142066	0.940185	-0.00572168	0.00799201	0.476	0.00203345	0.011457	0.859549
cg01942394	0.020882	0.0148705	0.163885	-0.0179941	0.0083655	0.034316	-0.0195659	0.0119924	0.10648
cg01942422	-0.00592035	0.013749	0.667847	0.00686438	0.00773461	0.37732	0.0006912	0.011088	0.95044
cg01942423	0.0118744	0.0232035	0.610151	-0.00331261	0.0130533	0.800282	-0.00764562	0.0187126	0.683875
cg01942445	-0.00365563	0.00515406	0.480097	-0.00189743	0.00289946	0.514615	0.00807732	0.00415653	0.0552912
cg01942468	-0.000850995	0.00941512	0.928193	-0.00267268	0.00529655	0.61514	0.000861866	0.00759289	0.909894
cg01942492	0.000663622	0.00485546	0.891611	0.00332659	0.00273148	0.226642	-0.000285843	0.00391572	0.941979
cg01942500	-0.0128181	0.0124451	0.305944	0.0024905	0.00700106	0.722923	0.010322	0.0100364	0.306655
cg01942530	-0.00549475	0.0200944	0.785173	0.0109619	0.0113043	0.334942	0.00650667	0.0162053	0.689049
cg01942543	-0.0203929	0.014583	0.165628	0.00978361	0.00820376	0.236354	0.0087926	0.0117605	0.456743
cg01942551	-0.00449683	0.00875637	0.608899	0.00399571	0.00492596	0.419544	-0.00470825	0.00706164	0.506746
cg01942558	0.00724732	0.0107334	0.501376	-0.00170383	0.00603818	0.778495	-0.00124636	0.00865607	0.885852
cg01942646	0.0225444	0.010421	0.0333201	-0.00926845	0.00586239	0.117592	-0.00981217	0.00840406	0.246252
cg01942654	0.00474127	0.0124391	0.704037	-0.00325002	0.00699772	0.64352	0.00368616	0.0100316	0.714193
cg01942675	0.015177	0.0145988	0.301471	-0.0287342	0.0082127	0.00074644	-0.0102009	0.0117734	0.388688
cg01942719	-0.00230591	0.00360616	0.524259	0.000417537	0.00202867	0.837425	-0.000620439	0.00290821	0.831572
cg01942751	-0.0211812	0.0114119	0.0669096	0.00133364	0.00641984	0.835931	0.00770497	0.00920319	0.404824
cg01942776	0.00853714	0.0323369	0.792414	-0.0200583	0.0181914	0.2733	-0.0151624	0.0260783	0.562498
cg01942777	0.00245248	0.0107998	0.820903	-0.00609128	0.00607554	0.318904	-0.0110847	0.00870961	0.206596
cg01942780	-0.00651043	0.0119264	0.586576	0.00596403	0.0067093	0.376555	0.00158355	0.00961815	0.869616
cg01942790	0.00180286	0.00357585	0.615441	-0.00122762	0.00201162	0.543314	-0.000253321	0.00288377	0.930207
cg01942797	-0.013677	0.044134	0.757398	-0.0208664	0.0248279	0.40302	-0.0177431	0.0355922	0.619411
cg01942816	0.00553395	0.00700188	0.431522	0.000419717	0.00393896	0.915393	-0.00270079	0.00564672	0.633669
cg01942825	-0.00618756	0.0141759	0.663593	-0.00561515	0.00797478	0.483287	0.00322032	0.0114323	0.778869
cg01942845	0.0236199	0.0181885	0.197587	-0.0100368	0.0102321	0.329418	-0.0197493	0.0146682	0.181754
cg01942849	-0.0130563	0.00789887	0.102033	0.00595544	0.00444357	0.183739	0.0104531	0.0063701	0.104502
cg01942884	0.00336689	0.00293712	0.254878	-0.000679354	0.0016523	0.681992	-0.002044	0.00236866	0.390603
cg01942927	-0.00744441	0.00677623	0.275042	0.00464625	0.00381202	0.226276	0.00419271	0.00546474	0.445072
cg01942955	-0.0195843	0.0185565	0.294239	0.0233571	0.0104391	0.0278719	0.0197667	0.014965	0.190093
cg01942962	-0.00383321	0.00520148	0.463184	-0.0010327	0.00292613	0.725021	0.00567506	0.00419477	0.179678
cg01943029	0.0239868	0.012899	0.0664035	-0.00987508	0.00725643	0.177151	-0.0158763	0.0104025	0.130672
cg01943053	-0.0143722	0.0153689	0.352363	0.0115283	0.00864591	0.185969	0.00934808	0.0123944	0.452802
cg01943155	-0.0248495	0.0138285	0.0758913	0.0053392	0.00777935	0.494373	0.0217039	0.0111521	0.0549381
cg01943179	0.0123781	0.0223896	0.581817	-0.00720601	0.0125954	0.568755	-0.0153751	0.0180562	0.396877
cg01943185	-0.000350464	0.0029537	0.90583	0.000474398	0.00166163	0.775954	0.00010261	0.00238203	0.965741
cg01943200	-0.0198805	0.0274161	0.470358	0.0166821	0.0154232	0.282478	0.0155632	0.0221099	0.483418
cg01943216	-0.0460245	0.0393118	0.244969	0.0555946	0.0221151	0.0138269	0.0337983	0.0317033	0.289405
cg01943221	-0.00528757	0.00593752	0.375692	-0.00245448	0.0033402	0.464465	0.00425505	0.00478836	0.376713
cg01943225	0.0209483	0.0146242	0.155685	-0.00634943	0.00822695	0.442383	-0.0129828	0.0117938	0.274083
cg01943233	0.00345954	0.0162185	0.831597	0.00119067	0.00912386	0.896479	7.31152e-05	0.0130795	0.995553
cg01943237	0.00430398	0.00910409	0.637602	-0.00224519	0.00512158	0.662224	-0.00338423	0.00734206	0.646021
cg01943307	-0.0233804	0.0344432	0.499102	-4.21649e-05	0.0193763	0.998269	-0.00647211	0.027777	0.816319
cg01943337	0.010413	0.00629144	0.101592	0.00205645	0.0035393	0.562755	-0.0140092	0.00507378	0.00705685
cg01943414	-0.0112339	0.00727824	0.126428	0.00864772	0.00409443	0.0376153	0.00843304	0.00586959	0.154464
cg01943447	-0.00065267	0.00394717	0.86906	-0.00176586	0.00222051	0.428683	0.00103898	0.00318322	0.744929
cg01943478	-0.00409735	0.00286547	0.156409	0.00377415	0.00161199	0.0215571	0.00137936	0.00231088	0.552161
cg01943504	0.0041536	0.00270682	0.128622	-0.00166536	0.00152274	0.277196	-0.00330751	0.00218293	0.133441
cg01943520	0.0264264	0.00750798	0.000696679	-0.00506589	0.00422367	0.233703	-0.0126116	0.00605487	0.0402673
cg01943585	0.00803427	0.0095066	0.400413	-0.00691421	0.00534801	0.199564	-0.00946168	0.00766667	0.220555
cg01943632	0.000300657	0.0104076	0.977021	-0.000658061	0.00585485	0.910775	0.00132417	0.00839325	0.875016
cg01943641	-0.0229365	0.0181145	0.208903	-0.00498339	0.0101905	0.626084	0.0131966	0.0146086	0.368896
cg01943654	-0.000265546	0.00486508	0.9566	-0.00280216	0.00273689	0.308813	0.000279252	0.00392348	0.943426
cg01943657	0.00655279	0.00446577	0.145975	-0.00416921	0.00251225	0.10069	-0.00575041	0.00360145	0.114046
cg01943692	-0.0357191	0.0291334	0.223564	0.0200529	0.0163892	0.224506	0.0141995	0.0234948	0.54721
cg01943694	-0.0319665	0.0180607	0.0803214	-0.000299112	0.0101602	0.976583	0.0255575	0.0145652	0.0829135
cg01943766	0.0134783	0.0338109	0.69116	-0.0114645	0.0190206	0.548286	-0.0262236	0.027267	0.338912
cg01943770	-0.0104647	0.00583304	0.0763614	0.00247787	0.00328142	0.452265	0.0115073	0.0047041	0.0164975
cg01943813	-0.00539543	0.0042699	0.20983	0.00386998	0.00240207	0.110865	0.00148665	0.0034435	0.667033
cg01943851	-0.0131725	0.0120613	0.27786	-0.00548926	0.00678517	0.420768	0.0247441	0.00972691	0.0127716
cg01943873	-0.0036207	0.00298052	0.227811	0.00109099	0.00167672	0.517015	0.00316561	0.00240367	0.191381
cg01943874	-0.0113964	0.0281539	0.686649	0.0271024	0.0158382	0.0906905	-0.000961187	0.0227049	0.966332
cg01943931	0.135178	0.0973552	0.168613	-0.0152091	0.0547679	0.781916	-0.201173	0.0785128	0.0121607
cg01943987	-0.000282739	0.0204115	0.988981	0.00550558	0.0114826	0.632836	-0.00762374	0.016461	0.644448
cg01944031	-0.000355486	0.0030744	0.90822	0.000317185	0.00172953	0.854926	0.00273375	0.00247938	0.273315
cg01944038	-0.00659266	0.00306946	0.0345739	0.00509451	0.00172675	0.00410011	0.00596068	0.00247539	0.0182037
cg01944087	0.00195116	0.00262227	0.458886	5.16842e-05	0.00147518	0.972133	0.0014787	0.00211475	0.486316
cg01944110	-0.0111872	0.0137969	0.41972	-0.00710375	0.00776158	0.362652	0.00609423	0.0111267	0.585324
cg01944137	-0.0139792	0.0137059	0.310651	0.000200897	0.00771035	0.979274	0.00881942	0.0110532	0.427149
cg01944226	-0.00292451	0.00743999	0.695244	-0.00225875	0.00418543	0.590835	0.00209247	0.00600004	0.728144
cg01944251	-0.00533467	0.0103196	0.606535	-0.00425667	0.00580535	0.465434	0.00962122	0.00832228	0.250888
cg01944287	-0.00732427	0.00722779	0.31377	-0.00398731	0.00406605	0.329555	0.00938563	0.0058289	0.111065
cg01944288	0.035493	0.0298702	0.238049	-0.0270438	0.0168037	0.111239	-0.02422	0.0240891	0.317542
cg01944302	-0.0199925	0.0188259	0.29126	0.00643054	0.0105907	0.545344	0.0230103	0.0151823	0.133331
cg01944380	0.0106857	0.0358023	0.766077	-0.0257439	0.0201409	0.204661	-0.00344358	0.028873	0.905346
cg01944444	0.00139827	0.00697161	0.841517	-0.00196289	0.00392194	0.618023	-0.00217586	0.00562231	0.69972
cg01944450	0.00583326	0.0208101	0.779922	-0.0160469	0.0117069	0.17407	0.000406274	0.0167825	0.980743
cg01944478	0.000944829	0.0254031	0.970418	-0.0174053	0.0142907	0.226616	-0.0120016	0.0204866	0.559545
cg01944530	0.00292119	0.0082057	0.722726	-0.00373574	0.00461618	0.420618	-0.00231934	0.00661754	0.726843
cg01944585	-0.0030544	0.00608474	0.616981	0.00192933	0.00342302	0.574487	0.000889458	0.00490708	0.856595
cg01944593	0.0121563	0.0142841	0.397142	-0.00608425	0.00803565	0.45105	-0.00873848	0.0115195	0.450203
cg01944624	0.00507074	0.00713002	0.478919	-0.000805428	0.00401105	0.841333	-0.0034304	0.00575006	0.55237
cg01944650	0.00434881	0.0106188	0.683174	0.00946294	0.00597367	0.116883	-0.00399565	0.00856359	0.641989
cg01944653	0.01057	0.0108462	0.332556	-0.00827974	0.0061016	0.178381	-0.00288245	0.00874698	0.742561
cg01944654	0.0015019	0.00281288	0.594779	-0.000599347	0.00158241	0.705814	0.000709828	0.00226847	0.755115
cg01944655	-0.00595164	0.00357225	0.0993801	0.00234347	0.0020096	0.24682	0.00504549	0.00288087	0.0834881
cg01944663	-0.0148318	0.0093419	0.116074	0.000257345	0.00525536	0.96106	0.0102421	0.00753385	0.177589
cg01944666	0.00137894	0.00518269	0.790833	-0.00544209	0.00291557	0.0654107	0.00456437	0.00417962	0.277896
cg01944735	-0.00913731	0.0103305	0.378921	0.00207067	0.00581148	0.722494	0.0131798	0.00833108	0.117364
cg01944751	-0.0044467	0.0280629	0.874474	0.00444062	0.015787	0.779177	0.00890731	0.0226315	0.694877
cg01944810	-0.00997801	0.00793353	0.211945	0.00149998	0.00446307	0.737633	0.00811614	0.00639806	0.208071
cg01944848	0.00288507	0.00948717	0.761793	-0.00120277	0.00533708	0.822239	-0.00369044	0.007651	0.630799
cg01944883	0.00855507	0.00808253	0.292842	-0.00595705	0.00454689	0.193679	-0.0113525	0.00651822	0.0851854
cg01944899	-0.00568274	0.005336	0.289901	0.00672483	0.00300181	0.0276828	0.00113903	0.00430326	0.79189
cg01944958	-0.00473202	0.0131592	0.720039	-0.00458741	0.00740278	0.537121	0.000285006	0.0106123	0.978637
cg01944968	0.0277135	0.0227164	0.225848	-0.0185284	0.0127793	0.150773	-0.0254798	0.0183198	0.167907
cg01944987	0.0067864	0.00826018	0.413615	0.00121258	0.00464683	0.794765	-0.00312511	0.00666149	0.640177
cg01945038	-0.00151792	0.00706893	0.830491	-0.00446616	0.00397668	0.264563	0.00300238	0.00570079	0.599801
cg01945119	-0.0350837	0.0177814	0.0517385	0.0157315	0.0100031	0.119511	0.0233771	0.0143399	0.106757
cg01945183	0.0058055	0.0070087	0.409805	0.0013779	0.0039428	0.7276	-0.00691881	0.00565222	0.224301
cg01945196	0.0028976	0.00814634	0.722952	-0.00259509	0.00458279	0.572704	-0.00305078	0.00656968	0.643567
cg01945223	-0.00689606	0.0102501	0.502911	0.00282786	0.00576626	0.625104	0.00126706	0.00826625	0.87854
cg01945263	-0.00916265	0.029104	0.753666	0.0163591	0.0163727	0.320549	0.001794	0.0234711	0.939253
cg01945274	0.00359026	0.0042347	0.39892	-0.00110386	0.00238226	0.644286	-0.00228801	0.00341511	0.504694
cg01945353	0.00412254	0.00642637	0.522922	-0.00220745	0.00361521	0.543092	-0.00478177	0.00518259	0.358796
cg01945355	0.0113931	0.013707	0.408198	-0.0103066	0.007711	0.184917	0.00104592	0.0110541	0.924841
cg01945391	0.00433793	0.00359086	0.230379	-0.00161521	0.00202007	0.426181	-0.00120028	0.00289588	0.679568
cg01945427	-0.00122255	0.00324735	0.707501	-0.000338113	0.00182682	0.853605	0.00158113	0.00261885	0.547618
cg01945488	0.000537319	0.00868888	0.950836	-0.00163339	0.004888	0.739079	-0.00179998	0.00700721	0.797896
cg01945491	0.0119356	0.0179083	0.506906	0.0153133	0.0100745	0.13222	-0.0129452	0.0144423	0.372602
cg01945501	0.0139462	0.0088835	0.120153	-0.00194375	0.00499748	0.698289	-0.0151286	0.00716417	0.037648
cg01945508	-0.0153423	0.0111599	0.172814	-0.00524828	0.00627806	0.405515	0.0148559	0.00899995	0.102497
cg01945532	-0.0219533	0.0144402	0.132151	0.00519451	0.00812347	0.524253	0.0162051	0.0116454	0.167693
cg01945543	0.00153048	0.0104385	0.883781	-0.000713464	0.00587229	0.903584	0.000224183	0.00841824	0.978817
cg01945562	0.00545284	0.00481806	0.260922	-0.000763205	0.00271044	0.77895	-0.00134223	0.00388556	0.730617
cg01945624	-0.0106215	0.00922903	0.25301	0.00126459	0.00519187	0.808149	0.0129163	0.00744282	0.0862944
cg01945625	0.0057966	0.00606011	0.341524	0.000153415	0.00340916	0.964212	0.000188579	0.00488722	0.969311
cg01945641	0.00475606	0.0154542	0.759024	0.0101786	0.00869387	0.244959	-0.00482323	0.0124631	0.699723
cg01945662	-0.00169832	0.0102467	0.868753	-0.00319634	0.00576435	0.580692	-0.001173	0.00826351	0.887456
cg01945673	0.0275751	0.0264609	0.300318	-0.0234804	0.0148858	0.118425	-0.0186616	0.0213396	0.384307
cg01945701	-0.0129209	0.00870158	0.141271	0.00122808	0.00489514	0.802514	0.0107086	0.00701745	0.130725
cg01945793	-0.000731713	0.0025259	0.772763	-0.000459307	0.00142096	0.74731	-0.00116254	0.00203703	0.569707
cg01945810	0.00186465	0.00782243	0.812166	-0.000960202	0.00440057	0.827797	0.000851886	0.00630846	0.892901
cg01945816	-0.0022982	0.00370456	0.536673	0.000929988	0.00208403	0.656555	0.00184756	0.00298757	0.537955
cg01945822	0.000406522	0.00759958	0.957465	-0.00127864	0.00427521	0.765607	0.00397318	0.00612874	0.518547
cg01945840	0.00580289	0.00598884	0.335319	0.000585065	0.00336907	0.862547	-0.00255074	0.00482975	0.598784
cg01945841	0.0053585	0.00920803	0.562149	-0.0076327	0.00518005	0.144315	0.00389846	0.00742589	0.600962
cg01945913	-0.00363103	0.0123313	0.769127	-0.00250729	0.00693707	0.718672	0.00450724	0.00994466	0.651536
cg01945932	0.00276062	0.0126935	0.828353	-0.00621118	0.00714083	0.386853	0.000256645	0.0102368	0.980057
cg01945981	0.000895129	0.00771946	0.90796	0.0023956	0.00434264	0.582639	-0.00244523	0.00622541	0.695464
cg01946042	0.00795411	0.00869104	0.362672	-0.0029253	0.00488922	0.55122	-0.00695636	0.00700896	0.323773
cg01946097	0.0125346	0.0268713	0.642074	0.00208543	0.0151166	0.890602	-0.0268849	0.0216705	0.218159
cg01946191	-0.0111784	0.00602952	0.0672148	0.00877323	0.00339195	0.0113982	0.00448047	0.00486255	0.359437
cg01946193	0.0019439	0.00283392	0.494617	0.000499694	0.00159424	0.754717	-0.00176127	0.00228543	0.443051
cg01946279	-0.0146842	0.00747914	0.0528748	0.00833954	0.00420745	0.0507003	0.0105995	0.00603161	0.0824639
cg01946314	0.00168052	0.0171427	0.922138	-0.00683153	0.00964374	0.480641	-0.0116939	0.0138248	0.400007
cg01946345	0.00144756	0.00472044	0.759854	-0.00169752	0.00265552	0.524384	-0.000288221	0.00380684	0.939827
cg01946364	0.0172971	0.0127628	0.178922	-0.00669121	0.00717983	0.354004	-0.0181485	0.0102927	0.0814532
cg01946378	-0.00651596	0.0213014	0.760434	0.0069486	0.0119833	0.563544	-0.00697506	0.0171787	0.685741
cg01946381	-0.000745675	0.0110771	0.946488	0.000114953	0.0062315	0.985325	-0.00320749	0.0089332	0.720446
cg01946401	0.0323009	0.019236	0.096788	-0.0145003	0.0108214	0.183827	-0.0144591	0.015513	0.353945
cg01946442	-0.0129715	0.00710704	0.0714885	0.00110153	0.00399812	0.783591	0.01031	0.00573153	0.0755959
cg01946451	0.00541501	0.00915642	0.555829	-0.00669216	0.00515101	0.19739	0.000499234	0.00738426	0.946257
cg01946480	-0.00790716	0.00922427	0.393738	0.00485835	0.00518919	0.3518	0.00483609	0.00743898	0.51738
cg01946548	0.000655783	0.00439662	0.881784	0.00144501	0.00247335	0.560613	-0.000297882	0.00354569	0.933244
cg01946574	-0.00292809	0.00317899	0.359619	0.000238885	0.00178837	0.894053	0.0026587	0.00256372	0.302656
cg01946588	0.0211121	0.021847	0.336605	-0.0177427	0.0122902	0.152515	-0.0244906	0.0176187	0.168148
cg01946623	0.00189913	0.00763823	0.804243	0.00047618	0.00429695	0.912022	0.000429688	0.00615991	0.944552
cg01946650	-0.0446016	0.0214231	0.0403552	0.0317135	0.0120517	0.0100946	0.037509	0.0172768	0.0327143
cg01946656	0.00265534	0.0282885	0.925436	-0.0206927	0.0159139	0.197018	0.00713948	0.0228135	0.755085
cg01946665	0.00630228	0.0104336	0.547427	0.0032044	0.00586949	0.586535	-0.00944361	0.00841423	0.264879
cg01946707	-0.00057769	0.00642965	0.92862	-0.00195554	0.00361705	0.590166	0.000254016	0.00518524	0.961044
cg01946760	0.00199301	0.00939032	0.832427	0.00333566	0.0052826	0.529445	-0.00526297	0.0075729	0.488967
cg01946784	0.0138946	0.00749765	0.0673249	-0.0110539	0.00421786	0.0103924	-0.0118232	0.00604654	0.0538257
cg01946790	0.0205519	0.0143679	0.156266	-0.00329093	0.00808275	0.684918	-0.00705865	0.0115871	0.544028
cg01946850	-0.0100995	0.0347068	0.771763	0.0187868	0.0195246	0.338671	0.0167647	0.0279896	0.550791
cg01946920	0.0101593	0.00890075	0.256908	-0.0137326	0.00500719	0.0074323	-0.00660742	0.00717808	0.359917
cg01946966	-0.00961575	0.0251686	0.703375	-0.00863428	0.0141588	0.54361	0.000469666	0.0202974	0.981593
cg01947015	0.00266658	0.00967492	0.783511	0.00593644	0.0054427	0.278481	-0.0106677	0.00780241	0.175159
cg01947066	-0.0107772	0.0230912	0.64189	-0.000786207	0.0129901	0.951881	0.00104627	0.018622	0.955327
cg01947105	-0.0123281	0.00815046	0.134098	-0.00062468	0.0045851	0.891953	0.0113964	0.006573	0.0865751
cg01947138	-0.00142517	0.00354704	0.688847	0.000901474	0.00199541	0.652583	0.00148864	0.00286054	0.604133
cg01947142	0.045338	0.0319308	0.1593	-0.0353523	0.0179629	0.05232	-0.0548049	0.0257509	0.0362095
cg01947224	0.00133117	0.00669046	0.842765	0.00436271	0.00376377	0.249649	-0.000509566	0.00539557	0.924981
cg01947226	-0.00267657	0.0105041	0.799483	0.000694211	0.00590915	0.906756	0.00488838	0.00847109	0.56542
cg01947239	0.015191	0.0164123	0.357279	0.00343834	0.00923285	0.71052	-0.0067663	0.0132358	0.610528
cg01947277	-0.00296033	0.0077051	0.701787	-0.00472101	0.00433456	0.279164	0.00305594	0.00621383	0.624131
cg01947346	0.00177388	0.00294399	0.548416	-0.00063656	0.00165616	0.701673	-0.00058014	0.0023742	0.807547
cg01947399	-0.00190698	0.0102033	0.852186	-0.00117243	0.00573996	0.838641	-0.000765723	0.00822855	0.926077
cg01947415	-0.00351887	0.00272842	0.200649	0.0020727	0.00153489	0.180477	0.00250832	0.00220035	0.257505
cg01947482	-0.00300814	0.00425904	0.481935	0.0005774	0.00239596	0.810144	0.00172465	0.00343473	0.616882
cg01947523	0.010046	0.0356403	0.778727	-0.0119654	0.0200497	0.552234	-0.0109709	0.0287424	0.703639
cg01947583	0.00580085	0.0144702	0.689513	0.000473217	0.00814033	0.95378	-0.0074948	0.0116696	0.52244
cg01947585	0.00363576	0.00210052	0.087101	0.000190822	0.00118167	0.872094	-0.00289821	0.00169398	0.0907501
cg01947586	0.00228817	0.00783603	0.770994	6.79595e-05	0.00440822	0.987736	-0.00166746	0.00631943	0.792524
cg01947695	-0.00211467	0.0168042	0.900154	0.00250328	0.00945331	0.791801	0.0017087	0.0135518	0.899962
cg01947714	0.00677551	0.012688	0.59473	0.00269905	0.00713775	0.706271	-0.0052963	0.0102323	0.60608
cg01947732	-0.00262975	0.0131393	0.841846	-0.0113542	0.00739162	0.12823	0.0147079	0.0105963	0.168758
cg01947751	-0.0131022	0.0253232	0.606223	0.00870364	0.0142458	0.542854	0.0119835	0.0204221	0.5589
cg01947787	-0.00716421	0.0114306	0.532498	-0.01042	0.00643037	0.108842	0.00799397	0.00921828	0.388281
cg01947805	-0.00561105	0.0205001	0.784973	0.00749697	0.0115325	0.517398	0.00579964	0.0165325	0.726604
cg01947837	-0.00783137	0.0135208	0.56398	0.00734496	0.00760624	0.336959	-0.00302699	0.010904	0.78199
cg01947862	0.000722632	0.00278762	0.796085	-0.000441205	0.0015682	0.779129	0.00144722	0.00224809	0.521468
cg01947906	0.00263555	0.0125618	0.83432	0.000698533	0.00706671	0.921491	-0.00574879	0.0101305	0.571889
cg01947910	-0.00543725	0.00914824	0.553857	0.00405945	0.00514641	0.432427	0.00478586	0.00737766	0.518284
cg01947935	-0.010695	0.0119081	0.371652	0.0162459	0.00669897	0.0174202	0.0131951	0.00960334	0.173049
cg01947936	0.0127571	0.016788	0.449423	-0.0165455	0.00944425	0.0833962	0.00150723	0.0135388	0.91162
cg01947949	0.00584556	0.0144387	0.686601	0.0118235	0.00812258	0.149179	0.00463863	0.0116442	0.69136
cg01947983	0.0225459	0.013515	0.098952	-3.11029e-06	0.00760295	0.999675	-0.0141457	0.0108992	0.197847
cg01948019	-0.0173112	0.0141507	0.22458	0.0039469	0.00796058	0.621311	0.0103503	0.0114119	0.366988
cg01948047	-0.00335483	0.0187237	0.858226	0.00236446	0.0105332	0.822924	0.00710398	0.0150999	0.639227
cg01948062	0.00587751	0.0135622	0.665841	-0.00972908	0.00762953	0.205717	-0.00606671	0.0109373	0.580571
cg01948066	0.0200027	0.0125272	0.114035	-0.0195193	0.00704729	0.0068873	-0.0153839	0.0101027	0.131532
cg01948094	0.000575852	0.00952736	0.951946	1.32671e-06	0.00535969	0.999803	-0.000316124	0.00768341	0.967278
cg01948128	0.0139364	0.0106582	0.194542	-0.00400472	0.00599583	0.505996	-0.0120876	0.00859535	0.163282
cg01948190	0.00318978	0.00364774	0.384335	-0.000304825	0.00205206	0.882264	-0.00223774	0.00294175	0.448951
cg01948201	-0.00309296	0.00340871	0.366776	0.00406154	0.0019176	0.0370921	0.00039657	0.00274898	0.885636
cg01948202	0.0090951	0.0269425	0.736516	-0.000210463	0.0151567	0.988954	-0.00344536	0.021728	0.874385
cg01948210	-0.000227147	0.003391	0.946751	-0.00152938	0.00190764	0.424953	0.00270107	0.0027347	0.326101
cg01948217	0.00858625	0.0162209	0.597955	-0.0058719	0.00912522	0.521645	-0.00312982	0.0130815	0.811484
cg01948218	-0.0321852	0.0130703	0.0158177	0.00971377	0.00735282	0.190015	0.0203254	0.0105407	0.0571587
cg01948226	-0.0197958	0.014556	0.177434	0.0101239	0.00818861	0.219738	0.0143117	0.0117388	0.226151
cg01948275	-0.00854262	0.0098199	0.386789	0.00442415	0.00552426	0.425447	-0.0038456	0.00791933	0.628502
cg01948324	-0.00790553	0.00971144	0.417895	-0.00447074	0.00546325	0.415457	-0.000803772	0.00783186	0.9185
cg01948367	-0.00515671	0.0100192	0.60811	-0.00267643	0.00563638	0.636112	0.00144599	0.00808006	0.858397
cg01948390	-0.00039434	0.0067196	0.953341	0.00255888	0.00378016	0.500292	-0.00308621	0.00541907	0.570512
cg01948397	0.00683876	0.0062897	0.27998	-0.00161054	0.00353832	0.650147	0.00144995	0.00507237	0.775687
cg01948451	-0.0163809	0.0108786	0.135827	0.00759483	0.00611984	0.218013	0.00810956	0.00877312	0.357914
cg01948452	0.00828975	0.0120214	0.492335	-0.00237886	0.00676273	0.725888	-0.0217231	0.00969474	0.0276523
cg01948455	-0.0169047	0.00859463	0.0524574	0.00722618	0.00483497	0.138732	0.00988945	0.0069312	0.1573
cg01948527	0.0182025	0.0120774	0.135479	-0.0199438	0.00679425	0.0042837	-0.00879126	0.00973993	0.369289
cg01948539	0.000599466	0.00700816	0.932035	0.000158486	0.0039425	0.968028	-0.00114682	0.00565179	0.839688
cg01948566	-0.0159644	0.0329163	0.628924	0.0338542	0.0185173	0.0710207	-0.00113124	0.0265456	0.966108
cg01948589	0.00924276	0.0077063	0.233714	-0.00634301	0.00433524	0.147121	-0.00618486	0.00621481	0.322472
cg01948671	-0.00167521	0.0134338	0.901055	-0.00187982	0.0075573	0.80416	0.00571228	0.0108338	0.599384
cg01948714	-0.00891971	0.00854283	0.299392	0.000375299	0.00480584	0.937938	0.0103953	0.00688943	0.135037
cg01948724	-0.00389157	0.0125446	0.757153	0.00283177	0.00705705	0.68923	0.00482305	0.0101167	0.634769
cg01948740	0.02337	0.0127354	0.0699968	0.000800335	0.00716438	0.911317	-0.0197254	0.0102705	0.0581375
cg01948825	-0.0205192	0.012954	0.116906	-0.00197895	0.00728737	0.78662	0.0172803	0.0104468	0.101792
cg01948850	0.00600418	0.0182856	0.74345	0.0022105	0.0102867	0.830369	-0.0193099	0.0147465	0.193908
cg01948852	0.00140469	0.00990696	0.887583	-0.00245638	0.00557324	0.660516	0.00359955	0.00798954	0.653474
cg01948896	-0.0238722	0.0230758	0.303831	0.00413549	0.0129815	0.750835	0.00362417	0.0186097	0.846056
cg01948901	0.00769981	0.00653421	0.241932	-0.00294015	0.00367587	0.426027	-0.00874917	0.00526957	0.100535
cg01948913	-0.0087771	0.0149113	0.557676	0.0123095	0.00838845	0.145948	0.0121288	0.0120253	0.316024
cg01948944	-0.0150064	0.0093492	0.11218	0.00704567	0.00525947	0.183941	0.0154352	0.00753973	0.0437282
cg01948955	-0.00471808	0.00856779	0.5833	-0.0051833	0.00481988	0.285239	0.00321256	0.00690956	0.64316
cg01949002	0.0343451	0.0254305	0.180426	-0.0226507	0.0143061	0.11707	-0.0352965	0.0205086	0.0888793
cg01949023	-0.000163176	0.0136203	0.990469	0.00289499	0.00766219	0.7065	-0.00285308	0.0109842	0.795689
cg01949024	0.0106999	0.00950876	0.263643	-0.00343558	0.00534923	0.522435	-0.00495149	0.00766841	0.520213
cg01949073	-0.0292234	0.0200066	0.147788	0.0368416	0.0112549	0.00153762	0.0285585	0.0161345	0.0803091
cg01949133	0.00151521	0.0140268	0.914232	-0.0114987	0.00789087	0.148742	0.00317961	0.011312	0.77933
cg01949171	-0.019529	0.0401798	0.62819	0.0109964	0.0226035	0.627869	0.0131256	0.0324033	0.686443
cg01949178	0.00148557	0.011248	0.895238	-0.000116636	0.00632768	0.985337	-0.00256301	0.00907107	0.778211
cg01949226	0.00217517	0.00788048	0.783203	-0.000681906	0.00443323	0.878118	-0.00521824	0.00635527	0.413893
cg01949260	0.0154325	0.0228091	0.500501	0.0063901	0.0128314	0.619768	-0.00865744	0.0183946	0.639095
cg01949324	-0.00567683	0.00615549	0.359015	-0.00248233	0.00346282	0.475431	0.00394859	0.00496414	0.428583
cg01949341	-0.0050288	0.0167051	0.764124	-0.00767518	0.00939759	0.416372	-0.0129228	0.013472	0.340158
cg01949353	0.00237375	0.0104361	0.820615	-0.000200103	0.0058709	0.97289	-0.00315532	0.00841625	0.708663
cg01949403	-0.00321137	0.00758447	0.673063	-0.00145748	0.0042667	0.7335	0.00040858	0.00611655	0.946899
cg01949455	0.0126987	0.0230905	0.583794	-0.008287	0.0129898	0.525212	-0.0172894	0.0186215	0.355797
cg01949461	-0.0121943	0.0100405	0.227914	0.0102245	0.00564836	0.0738029	0.00572712	0.00809723	0.481319
cg01949498	0.00364999	0.00807527	0.652423	-0.00935818	0.00454281	0.0424573	0.00395065	0.00651236	0.545708
cg01949520	0.00441072	0.00773432	0.569993	-0.00388615	0.00435101	0.374293	-0.00102288	0.0062374	0.870127
cg01949584	0.00133929	0.0272119	0.960862	0.00507516	0.0153083	0.74106	-0.0124248	0.0219453	0.572769
cg01949684	-0.00126393	0.00502279	0.801927	-0.000621865	0.00282561	0.826335	0.00242254	0.00405067	0.55139
cg01949798	0.00102627	0.0040397	0.800074	-0.000322244	0.00227256	0.887576	0.00126347	0.00325785	0.699116
cg01949832	-0.0694483	0.0664984	0.29928	-0.0162826	0.0374092	0.664479	0.0459998	0.0536281	0.39344
cg01949902	0.00905359	0.0046003	0.0523232	-0.00825049	0.00258794	0.00200521	-0.00707443	0.00370995	0.0599142
cg01949920	0.00831944	0.00714223	0.247349	-0.00387337	0.00401792	0.337769	-0.00750393	0.0057599	0.196166
cg01949952	0.0112279	0.0250478	0.655108	-0.00398129	0.0140909	0.778213	-0.00832783	0.0202	0.681181
cg01949956	0.00331414	0.0172878	0.848431	-0.00305543	0.0097254	0.754161	-0.00133864	0.0139419	0.923734
cg01949963	0.0107935	0.0207087	0.603579	-0.0082261	0.0116498	0.482049	-0.00969427	0.0167007	0.563132
cg01949993	-0.0344875	0.0162207	0.0363919	0.0088172	0.0091251	0.336656	0.0202756	0.0130813	0.124865
cg01950011	-0.00288856	0.0107844	0.789467	-0.00132648	0.00606686	0.827452	0.00338323	0.00869718	0.698247
cg01950058	-0.0105461	0.00999844	0.294516	0.00133901	0.0056247	0.812409	0.0066094	0.00806332	0.414687
cg01950074	-0.019299	0.015144	0.206005	0.013348	0.00851936	0.12088	0.017466	0.012213	0.156348
cg01950077	0.00293287	0.018666	0.87552	-0.00493216	0.0105007	0.639774	0.00102321	0.0150533	0.945967
cg01950127	0.0136974	0.00805956	0.0928766	-0.00449642	0.00453397	0.324149	-0.00971808	0.00649969	0.138576
cg01950129	-0.00182496	0.0136454	0.893923	-0.00413692	0.00767631	0.591351	-0.00262074	0.0110044	0.812336
cg01950163	-0.000474444	0.00717264	0.947417	-0.00239709	0.00403502	0.554043	0.00529538	0.00578443	0.362543
cg01950192	-0.00161321	0.0116933	0.890598	0.00851255	0.00657814	0.199147	0.00291326	0.00943012	0.75813
cg01950198	0.00458693	0.00367971	0.215989	-0.00158692	0.00207005	0.445437	-0.0022551	0.00296753	0.449402
cg01950247	-0.00456477	0.00315998	0.152259	0.00206036	0.00177767	0.249693	0.00342526	0.00254839	0.182497
cg01950364	0.000847974	0.00298203	0.776825	0.000405662	0.00167756	0.809505	0.00150761	0.00240488	0.532408
cg01950369	0.0106121	0.0102719	0.304476	-0.004882	0.00577854	0.400566	-0.00369422	0.00828385	0.656764
cg01950449	0.0137306	0.0235579	0.561541	-0.0179816	0.0132527	0.178428	0.00154206	0.0189985	0.935499
cg01950474	0.00787921	0.0110107	0.476203	0.00220528	0.00619416	0.722703	-0.00628555	0.00887967	0.48097
cg01950479	-0.0114702	0.00750694	0.13024	-0.00295398	0.00422309	0.48616	0.0052593	0.00605403	0.387443
cg01950495	0.00806138	0.0097124	0.408859	-0.0146273	0.00546379	0.00890988	-0.00947673	0.00783264	0.229671
cg01950511	-0.0179121	0.0144266	0.2178	0.00446927	0.00811583	0.583294	0.0116832	0.0116345	0.318136
cg01950524	-0.00101377	0.0119062	0.932345	0.00231413	0.00669792	0.730573	0.00452914	0.00960184	0.638353
cg01950536	-0.0379853	0.0208434	0.0719093	0.00707846	0.0117256	0.547668	0.034129	0.0168093	0.0454462
cg01950577	0.00115397	0.00287417	0.689063	-0.00203119	0.00161688	0.212471	-0.0013584	0.00231789	0.559396
cg01950665	0.00243276	0.00268539	0.367536	-0.000627487	0.00151069	0.678921	-0.00104642	0.00216565	0.630205
cg01950680	-0.00900597	0.0132136	0.497364	0.00127562	0.0074334	0.864155	0.00762355	0.0106562	0.476316
cg01950764	0.0187662	0.0201497	0.354316	-0.0204525	0.0113354	0.0747254	-0.0100915	0.0162499	0.536248
cg01950767	0.0157167	0.0149875	0.297311	3.5817e-05	0.00843136	0.99662	-0.00349007	0.0120868	0.773475
cg01950843	-0.0137777	0.0149324	0.358789	0.0174117	0.00840032	0.0412256	0.00452709	0.0120423	0.707904
cg01950866	-0.0318243	0.0222455	0.156212	0.0230771	0.0125144	0.068661	0.0228136	0.0179401	0.206963
cg01950885	0.00318142	0.00461779	0.492732	-0.00349165	0.00259777	0.182495	-0.0015457	0.00372405	0.679145
cg01950890	0.0106879	0.0151767	0.483215	0.00337161	0.00853779	0.693903	-0.00489699	0.0122394	0.690086
cg01950958	0.00419775	0.0130838	0.749122	0.00520324	0.00736038	0.481546	-0.0166178	0.0105515	0.118989
cg01950965	0.0195267	0.015957	0.224446	-0.00412348	0.00897676	0.647155	-0.0112929	0.0128687	0.382663
cg01951086	0.0135722	0.0129261	0.296701	-0.00387964	0.00727166	0.59506	-0.00369123	0.0104243	0.724143
cg01951128	-0.00354299	0.00878516	0.687746	0.000803366	0.00494216	0.871256	-0.00114236	0.00708486	0.872287
cg01951142	-0.00600127	0.0131549	0.64941	0.000807269	0.0074004	0.913393	0.00295391	0.0106089	0.781352
cg01951170	0.0254669	0.0176209	0.152059	-0.0104536	0.00991275	0.294615	-0.0252161	0.0142105	0.0795654
cg01951188	-0.00852252	0.0165454	0.607821	-0.00317296	0.00930775	0.734024	-0.00108973	0.0133432	0.935101
cg01951202	-0.00988438	0.0187443	0.59934	0.000829449	0.0105448	0.937488	0.00586614	0.0151165	0.69894
cg01951274	0.0062725	0.00946074	0.509123	-0.00258958	0.00532221	0.627821	-0.00215119	0.00762969	0.778667
cg01951279	0.00243532	0.00291484	0.405785	-0.00036076	0.00163977	0.826393	-0.00228957	0.00235069	0.332822
cg01951307	-0.0147616	0.0108788	0.178401	0.00486006	0.00611996	0.429329	0.00414126	0.0087733	0.638115
cg01951308	-0.00177216	0.00333131	0.596135	-0.0007418	0.00187406	0.693225	0.00167534	0.00268656	0.534559
cg01951420	0.0221917	0.012604	0.0818894	-0.00814865	0.0070905	0.253683	-0.0188411	0.0101646	0.0672666
cg01951441	-0.00459687	0.0106193	0.666198	-0.0050401	0.00597396	0.401217	0.0134548	0.008564	0.119876
cg01951459	-0.0195253	0.0170705	0.255915	0.00975335	0.00960312	0.312681	0.00529601	0.0137666	0.70142
cg01951477	0.00523883	0.0101445	0.606902	-0.0099003	0.00570689	0.086401	-0.000947061	0.00818113	0.908115
cg01951491	0.0101509	0.0104615	0.334647	-0.00555247	0.0058852	0.348118	-0.00823325	0.00843675	0.331893
cg01951553	0.00665926	0.00929707	0.475785	0.00261866	0.00523014	0.617886	-0.0147369	0.0074977	0.0526181
cg01951573	-0.0857892	0.0579009	0.14213	0.00970619	0.0325726	0.766441	0.030917	0.0466946	0.509692
cg01951603	0.0132594	0.00987585	0.182975	-0.0105386	0.00555574	0.0612394	-0.0089134	0.00796445	0.26623
cg01951617	0.0154561	0.0186992	0.410797	-0.0091342	0.0105194	0.387664	-0.00370292	0.0150801	0.806623
cg01951637	0.00276602	0.00249207	0.270159	6.29049e-05	0.00140193	0.964316	-0.0012733	0.00200975	0.528067
cg01951652	-0.0192114	0.0115097	0.0987677	-0.000248958	0.00647487	0.969419	0.0101779	0.00928209	0.275954
cg01951659	-0.00107293	0.00706418	0.879639	-0.000952051	0.00397401	0.811241	0.000594112	0.00569696	0.917188
cg01951671	0.0357502	0.0229571	0.123123	-0.0127694	0.0129147	0.325591	-0.0336242	0.0185139	0.0728716
cg01951696	-0.00940805	0.00707443	0.187119	0.00589588	0.00397978	0.142181	0.00146877	0.00570523	0.797458
cg01951698	0.01195	0.00556184	0.0345132	0.0017314	0.00312886	0.581466	-0.00883332	0.00448539	0.0521697
cg01951712	-0.00923409	0.0101477	0.36541	-0.0033225	0.00570864	0.562099	0.0174013	0.00818365	0.0363741
cg01951797	0.00362846	0.0120991	0.764989	0.0032802	0.00680644	0.631098	-0.00322587	0.00975741	0.741754
cg01951815	0.0147948	0.0125503	0.241749	-0.01297	0.00706024	0.069698	-0.000565415	0.0101212	0.955581
cg01951863	0.00986841	0.0124866	0.431539	0.00328416	0.00702441	0.641313	-0.0125335	0.0100699	0.216681
cg01951879	-0.0252933	0.025003	0.314596	0.0232469	0.0140657	0.102072	0.0231121	0.0201639	0.254923
cg01951916	0.00557523	0.0174959	0.750767	0.0104023	0.00984245	0.293563	0.000444861	0.0141097	0.974922
cg01951947	0.00486553	0.0042599	0.256591	0.000221949	0.00239644	0.926427	-0.00220437	0.00343543	0.522822
cg01951963	-0.0272227	0.0133265	0.0441746	0.0122047	0.0074969	0.107234	0.0270118	0.0107472	0.0138448
cg01951972	0.00897968	0.00935629	0.339905	-0.00604213	0.00526346	0.254214	-0.0042748	0.00754545	0.57252
cg01952012	0.00813912	0.0936278	0.930931	-0.00635779	0.0526711	0.904208	-0.0331152	0.0755068	0.662084
cg01952027	0.0120089	0.0106328	0.261898	-0.0166668	0.00598157	0.00657259	0.00123445	0.00857491	0.885872
cg01952057	0.00255839	0.0108688	0.814474	0.00297093	0.00611435	0.628293	0.00743513	0.00876525	0.398681
cg01952073	0.00544573	0.00808356	0.502342	0.0011067	0.00454747	0.808308	0.00220472	0.00651905	0.736049
cg01952084	-0.00147558	0.0103338	0.886794	-0.006236	0.00581339	0.286444	0.00454761	0.00833381	0.586714
cg01952088	-0.00825443	0.00522083	0.11758	0.00519953	0.00293702	0.0802561	0.00493853	0.00421038	0.244096
cg01952185	-0.0244122	0.0280813	0.387109	0.0195221	0.0157973	0.219943	0.032609	0.0226463	0.153562
cg01952194	0.02721	0.0164819	0.102449	0.000148019	0.00927202	0.987301	-0.0229914	0.0132919	0.0873093
cg01952234	0.0204264	0.0182857	0.267112	0.0107629	0.0102867	0.298396	-0.0121054	0.0147466	0.414002
cg01952240	-0.00966336	0.0106783	0.368047	-0.00307922	0.00600714	0.609566	0.00392571	0.00861157	0.64965
cg01952255	-0.0040761	0.0129266	0.753286	-0.00321894	0.00727197	0.659143	0.00140332	0.0104248	0.893235
cg01952313	0.0171186	0.0211292	0.420095	-0.0254811	0.0118864	0.0349125	-0.0176789	0.0170398	0.302444
cg01952458	-0.00427164	0.00230583	0.0674187	6.6459e-05	0.00129716	0.959259	0.00299982	0.00185955	0.110409
cg01952473	0.0147231	0.0103731	0.159453	-8.09071e-05	0.00583548	0.98897	-0.0153196	0.00836548	0.0705612
cg01952509	-4.21345e-05	0.00381579	0.991216	-0.00187049	0.0021466	0.386005	0.00208608	0.00307727	0.499677
cg01952537	0.00882619	0.0096619	0.363561	-0.00658108	0.00543538	0.229333	-0.00759171	0.00779191	0.332669
cg01952553	-0.0281589	0.0248628	0.260578	0.02199	0.0139868	0.119619	0.0241813	0.0200508	0.231162
cg01952618	0.000361299	0.0117088	0.975456	-0.00850061	0.00658686	0.200363	0.00350031	0.00944263	0.711789
cg01952683	0.00107081	0.00458857	0.816039	0.00147281	0.00258134	0.569802	-0.000895554	0.00370048	0.809355
cg01952724	0.00330853	0.00418403	0.43129	-0.00299514	0.00235376	0.206668	-0.00292562	0.00337424	0.388359
cg01952742	-0.00773141	0.0105254	0.464637	0.000187673	0.00592115	0.974789	0.010152	0.00848829	0.235023
cg01952788	0.00600973	0.00992079	0.546281	-9.83479e-05	0.00558102	0.985982	-0.00561471	0.0080007	0.484735
cg01952793	-0.000166343	0.00241728	0.945299	0.000255821	0.00135986	0.851228	0.000889526	0.00194943	0.649338
cg01952807	-0.0016252	0.00899832	0.857102	0.000917464	0.00506207	0.856609	0.00161719	0.00725676	0.824185
cg01952835	0.00020397	0.0170591	0.990488	-0.00142035	0.00959672	0.882691	-0.00647478	0.0137574	0.639104
cg01952893	-0.0069119	0.0147248	0.639982	0.00715244	0.00828356	0.39032	-0.000114049	0.0118749	0.99236
cg01952931	0.00762842	0.0051918	0.145437	-0.00291822	0.00292069	0.320555	-0.0042724	0.00418696	0.310432
cg01952989	-0.00416811	0.00626227	0.507475	-0.000495862	0.00352289	0.888397	0.00582954	0.00505026	0.25161
cg01953068	-0.012942	0.0154025	0.403124	0.0039831	0.00866479	0.646913	0.00552635	0.0124214	0.65752
cg01953087	0.00266809	0.00328105	0.418385	0.000793391	0.00184578	0.668399	-0.00058508	0.00264603	0.825532
cg01953119	0.00164965	0.00431348	0.70309	-0.000838858	0.00242658	0.730426	-0.00272018	0.00347864	0.436408
cg01953134	-0.000665561	0.00245292	0.786792	0.00110337	0.00137991	0.426174	0.00114925	0.00197817	0.562801
cg01953152	-0.00747012	0.0041556	0.075791	-0.000853875	0.00233777	0.71583	0.00503532	0.00335132	0.136676
cg01953232	-0.00823511	0.0154992	0.596579	-0.0127902	0.00871919	0.146094	0.0183834	0.0124994	0.145054
cg01953240	-0.00160315	0.0117612	0.8919	-0.00265661	0.00661636	0.689045	0.00392796	0.00948491	0.679824
cg01953289	-0.00266635	0.0144678	0.854221	-0.00448135	0.00813899	0.58335	0.000511044	0.0116677	0.965167
cg01953317	0.0134269	0.0269502	0.619621	0.0097213	0.0151611	0.523117	-0.00742391	0.0217342	0.733512
cg01953366	0.00865273	0.010395	0.40752	0.00108159	0.0058478	0.853703	-0.000977954	0.00838315	0.907407
cg01953390	0.00566064	0.014219	0.691551	-0.00281661	0.00799899	0.725619	0.00369252	0.011467	0.748233
cg01953399	-0.00681715	0.00822548	0.409548	-0.000881507	0.00462731	0.849371	0.00657559	0.0066335	0.324367
cg01953407	-0.00271544	0.00529861	0.609643	-0.00061762	0.00298078	0.836348	0.00126068	0.00427311	0.768693
cg01953429	0.0057016	0.00395668	0.153257	-0.0018945	0.00222586	0.397087	-0.00413571	0.0031909	0.19845
cg01953431	0.0254739	0.0171199	0.14046	0.0138941	0.00963096	0.152794	-0.0151786	0.0138065	0.274705
cg01953451	0.00446053	0.00785739	0.571744	-0.00534534	0.00442023	0.229905	-0.00131078	0.00633665	0.836616
cg01953456	-0.00720419	0.0156432	0.64631	-0.009179	0.00880019	0.299885	0.00204084	0.0126156	0.871869
cg01953482	0.00162171	0.0110916	0.884101	0.00627374	0.00623966	0.317528	0.00464778	0.00894489	0.604692
cg01953521	-0.0131679	0.00758091	0.0860126	0.0102852	0.0042647	0.0180308	0.0125745	0.00611369	0.042774
cg01953591	0.0147424	0.00923488	0.114114	0.00401557	0.00519515	0.441699	-0.0152789	0.00744754	0.0432936
cg01953615	-0.0519424	0.0263045	0.0515535	0.0310926	0.0147978	0.0385882	0.0240606	0.0212135	0.259893
cg01953622	-0.00109057	0.0155849	0.944377	0.02002	0.00876742	0.024898	-0.00191242	0.0125686	0.879422
cg01953658	0.0176667	0.0131922	0.184084	-0.00263561	0.0074214	0.723367	-6.681e-05	0.010639	0.995004
cg01953682	-0.0184398	0.0104062	0.0799774	0.00150544	0.00585407	0.797676	0.00781189	0.00839213	0.354563
cg01953698	0.0278489	0.0185275	0.136516	-0.0184242	0.0104228	0.0807019	-0.0287436	0.0149416	0.0577362
cg01953796	0.00682204	0.00838218	0.417991	-0.00377668	0.00471546	0.425414	-0.0100009	0.00675987	0.142718
cg01953797	0.0125552	0.0103625	0.229025	-0.00356674	0.00582951	0.542275	-0.0121087	0.00835692	0.151032
cg01953813	-0.00807078	0.021167	0.703939	0.0186509	0.0119077	0.120994	-0.0104512	0.0170703	0.54201
cg01953819	-0.00886629	0.00449424	0.0517672	0.002843	0.00252827	0.263973	0.00830111	0.00362441	0.0244784
cg01953835	0.00368323	0.00642941	0.568243	0.00154303	0.00361692	0.670738	-0.00341486	0.00518505	0.511935
cg01953850	0.0142898	0.0139251	0.307715	0.00321513	0.0078337	0.682528	-0.000812496	0.01123	0.942493
cg01953858	-0.00121134	0.0200231	0.951902	-0.00105889	0.0112641	0.925326	0.00831988	0.0161477	0.607726
cg01953879	-0.00361945	0.0140387	0.79717	-0.00317786	0.0078976	0.688412	-0.00577311	0.0113216	0.61143
cg01953903	-0.0141848	0.01012	0.164656	0.00824877	0.00569308	0.151041	0.0056645	0.00816134	0.489534
cg01953969	0.0117677	0.00845564	0.167645	-0.0010414	0.00475679	0.827229	-0.0111956	0.00681912	0.104327
cg01954057	-0.0217132	0.0154037	0.162303	-0.00220324	0.00866548	0.799913	0.0045522	0.0124224	0.71494
cg01954095	0.00309858	0.0316386	0.922213	-0.008736	0.0177985	0.624814	-0.0148508	0.0255152	0.562082
cg01954101	-0.00531076	0.0161179	0.742592	0.00953127	0.00906725	0.296157	0.0061904	0.0129984	0.635123
cg01954107	-0.00517703	0.00423482	0.224901	-0.00369178	0.00238233	0.124941	0.00555056	0.0034152	0.107811
cg01954140	0.00275578	0.00888234	0.757128	0.00105056	0.00499683	0.833979	-0.00636326	0.00716323	0.376874
cg01954188	-0.0018642	0.00450135	0.679813	0.000938036	0.00253227	0.711982	0.00124835	0.00363015	0.731782
cg01954226	0.00835896	0.0122796	0.4979	0.0088342	0.006908	0.204435	-0.0126411	0.009903	0.205258
cg01954299	0.000351006	0.0114147	0.975541	-0.00109121	0.00642143	0.865467	0.000778026	0.00920546	0.932843
cg01954305	0.0388582	0.0479418	0.4199	-0.0472338	0.02697	0.0834939	-0.0561104	0.038663	0.150386
cg01954320	0.0156025	0.00962081	0.108563	-0.00856741	0.00541226	0.117144	-0.0115027	0.00775877	0.141896
cg01954337	0.00125192	0.00562534	0.824419	0.00111948	0.00316458	0.7244	-0.00109215	0.0045366	0.810335
cg01954353	0.00107576	0.00364347	0.768517	-0.0010994	0.00204966	0.593096	-0.0032758	0.0029383	0.268053
cg01954404	0.00206631	0.00602545	0.732497	-0.00123699	0.00338966	0.71607	-0.00389283	0.00485927	0.425299
cg01954420	0.000696716	0.0148597	0.962714	-0.00760666	0.00835945	0.365423	0.00477472	0.0119837	0.69131
cg01954422	0.0192829	0.0486959	0.693108	0.0238043	0.0273943	0.387321	-0.00808785	0.0392712	0.837323
cg01954438	0.00107513	0.00853504	0.900056	0.00222161	0.00480145	0.644765	-0.00134135	0.00688315	0.845956
cg01954480	-0.0440959	0.0198	0.028586	0.00710208	0.0111386	0.525443	0.025757	0.0159678	0.11044
cg01954514	-0.000553662	0.0114442	0.961527	0.0028737	0.00643802	0.65647	0.00739704	0.00922926	0.42509
cg01954531	-0.0259417	0.008809	0.00416609	0.0102236	0.00495557	0.0421598	0.0163997	0.00710409	0.0234001
cg01954567	-0.0125473	0.0255761	0.624983	-0.000831066	0.014388	0.954075	-0.00270556	0.020626	0.895949
cg01954585	0.0115169	0.0145284	0.430152	0.00081365	0.00817309	0.920934	-0.0172324	0.0117166	0.145046
cg01954600	0.044025	0.0139098	0.00215236	-0.00965193	0.00782504	0.220801	-0.0426209	0.0112176	0.000271695
cg01954647	-0.00457179	0.00323207	0.160866	0.00422645	0.00181823	0.0224846	0.00163829	0.00260653	0.531341
cg01954649	-0.0135012	0.0163752	0.411969	-0.0070577	0.00921198	0.445713	0.0172884	0.0132059	0.194015
cg01954683	0.00672984	0.00371463	0.073563	-0.0054552	0.0020897	0.0106835	-0.00315673	0.00299569	0.294981
cg01954686	-0.0141539	0.0135886	0.300548	0.0195864	0.00764436	0.0121636	0.0058833	0.0109586	0.592763
cg01954701	0.00110832	0.00298296	0.711152	-0.000826585	0.00167809	0.623582	-0.0001014	0.00240563	0.966477
cg01954737	0.00113334	0.0087753	0.897543	0.00518435	0.00493661	0.296611	0.000921433	0.0070769	0.896714
cg01954742	0.0173897	0.0119986	0.150929	-0.00939519	0.00674988	0.167583	-0.0192437	0.00967632	0.0499462
cg01954746	-0.00185257	0.00746956	0.80472	-0.00509348	0.00420206	0.228818	0.00583355	0.00602388	0.33559
cg01954842	0.0129126	0.0107818	0.234391	0.00103281	0.00606539	0.865195	-0.0128766	0.00869507	0.142329
cg01954930	-0.00512712	0.00340453	0.135782	0.00347233	0.00191524	0.0733626	0.00433551	0.00274561	0.118034
cg01954957	0.00783228	0.0141401	0.581098	-0.0022432	0.00795463	0.77863	0.00260627	0.0114034	0.819766
cg01954971	0.0055635	0.00709551	0.435169	-0.00360752	0.00399164	0.368672	-0.00283239	0.00572223	0.621891
cg01955025	-0.000837907	0.00759502	0.912413	0.00714387	0.00427264	0.0982009	0.00199169	0.00612506	0.74585
cg01955050	-0.0372994	0.0145232	0.0119685	0.00271358	0.00817014	0.740606	0.0186527	0.0117123	0.114969
cg01955137	0.00337128	0.00759063	0.658072	0.00295393	0.00427017	0.490973	-0.00532261	0.00612152	0.387027
cg01955153	-0.00512145	0.0101922	0.616623	-0.0110731	0.00573368	0.0567859	0.0147005	0.00821955	0.0772624
cg01955203	0.0118548	0.0159677	0.459879	0.00352295	0.00898277	0.6959	-0.00456316	0.0128773	0.723949
cg01955214	-0.0322173	0.0226611	0.158773	0.0238124	0.0127482	0.0652209	0.0224544	0.0182752	0.222582
cg01955239	-0.0224567	0.0110883	0.0459773	0.00650689	0.00623779	0.299841	0.0170782	0.00894221	0.0595257
cg01955286	0.00605151	0.00680961	0.376687	-0.0026875	0.0038308	0.484875	-0.00435392	0.00549166	0.430087
cg01955313	-0.0143591	0.00950529	0.134589	0.00240146	0.00534727	0.654502	0.00565371	0.00766561	0.462824
cg01955322	0.00955779	0.0107729	0.377473	-0.00442485	0.0060604	0.467322	-0.00837395	0.00868792	0.33785
cg01955377	-0.000944957	0.0183208	0.958986	0.00488099	0.0103065	0.637011	0.0040953	0.0147749	0.782315
cg01955475	-0.00981515	0.00589006	0.0993163	0.00417244	0.0033135	0.211396	0.00576038	0.00475008	0.228608
cg01955492	-0.0153086	0.0130072	0.242507	0.0144651	0.0073173	0.0513018	0.0162436	0.0104897	0.125213
cg01955533	-0.0102141	0.00849114	0.23235	-0.00121483	0.00477676	0.799862	0.00704723	0.00684774	0.306337
cg01955585	0.0117966	0.0139317	0.399512	-0.00678596	0.00783737	0.389012	-0.00901807	0.0112353	0.424413
cg01955639	0.00929357	0.0097209	0.341764	-0.00283362	0.00546857	0.605689	-0.00354228	0.0078395	0.652528
cg01955656	0.0102722	0.0117361	0.383897	-0.00570187	0.00660224	0.390224	-0.00360124	0.00946468	0.704529
cg01955745	0.00571653	0.00385398	0.141699	-0.00256579	0.00216809	0.239937	-0.00217913	0.00310807	0.485144
cg01955779	-0.00412326	0.0104849	0.695113	0.000442663	0.00589834	0.940352	-0.00255489	0.00845559	0.763273
cg01955786	-0.00235741	0.0105288	0.823372	0.00357941	0.00592308	0.547243	-0.000210616	0.00849106	0.980269
cg01955809	-0.0112797	0.024108	0.641068	0.0135382	0.0135622	0.321	0.0131938	0.0194421	0.499223
cg01955828	-0.00764829	0.0185372	0.680945	0.020902	0.0104282	0.0482149	0.00203994	0.0149495	0.891784
cg01955895	0.00780336	0.0121256	0.521605	-0.0074953	0.00682137	0.274959	-0.0108046	0.00977881	0.272323
cg01955946	0.0103007	0.00859082	0.233845	0.00169451	0.00483284	0.726738	-0.0053234	0.00692814	0.444395
cg01955962	0.000232425	0.00382499	0.951689	0.000935392	0.00215178	0.664877	0.000252812	0.00308469	0.934874
cg01956003	-0.00569601	0.00865829	0.512401	0.00106554	0.00487079	0.82736	0.00959123	0.00698254	0.173178
cg01956154	-0.00462445	0.0109568	0.674045	0.00189351	0.00616382	0.759444	-0.00637113	0.00883617	0.472871
cg01956158	0.00138988	0.00371106	0.708947	-0.00337685	0.00208769	0.109474	-0.000884584	0.00299281	0.76828
cg01956187	0.00147665	0.00885624	0.867975	0.000945683	0.00498215	0.849907	-0.00462204	0.00714218	0.519281
cg01956234	-0.000456518	0.00449036	0.919261	0.00203274	0.00252609	0.423239	-0.00396122	0.00362129	0.277101
cg01956293	-0.00464163	0.0187466	0.805042	0.0170038	0.0105461	0.110597	-0.000535549	0.0151183	0.971825
cg01956297	-0.00262195	0.00836269	0.754647	0.0056789	0.0047045	0.230734	0.00350771	0.00674415	0.604338
cg01956305	-0.00487321	0.00599003	0.418174	0.00531671	0.00336974	0.11833	0.00669239	0.0048307	0.169559
cg01956354	0.0113836	0.00782996	0.149669	-0.00171358	0.00440481	0.69823	-0.0168477	0.00631453	0.00913396
cg01956386	-0.00988907	0.016133	0.541531	0.0171263	0.00907574	0.0625682	-0.00851105	0.0130106	0.514772
cg01956413	0.0166514	0.0132662	0.212855	0.00220138	0.00746302	0.768734	0.000757047	0.0106986	0.943754
cg01956442	0.00390598	0.00811188	0.631389	-0.00623105	0.0045634	0.175718	-0.00125931	0.00654189	0.84781
cg01956465	0.00408279	0.0130487	0.755132	-0.0012572	0.00734065	0.864422	0.00603482	0.0105232	0.567836
cg01956472	-0.00796007	0.0111436	0.476986	0.00347172	0.0062689	0.581169	0.0107331	0.00898681	0.235675
cg01956521	-0.010738	0.0173669	0.538028	0.00959121	0.00976988	0.329028	0.00901327	0.0140057	0.521603
cg01956562	-0.0556743	0.0385252	0.152096	0.0238821	0.0216727	0.273596	0.0546762	0.031069	0.0820341
cg01956563	0.00338989	0.00788633	0.668397	-0.00369739	0.00443652	0.406955	0.0018824	0.00635999	0.76797
cg01956614	0.0108231	0.0215378	0.616604	-0.0190167	0.0121162	0.120242	-0.0173642	0.0173693	0.320291
cg01956624	0.00144617	0.00367487	0.694913	0.00120627	0.00206733	0.561108	0.000812542	0.00296363	0.784618
cg01956717	-0.00250728	0.00760946	0.742592	0.00963266	0.00428076	0.0270174	0.00687944	0.00613671	0.265432
cg01956865	0.00176574	0.00861052	0.838009	-0.00389906	0.00484392	0.4231	0.00140962	0.00694402	0.839622
cg01956869	0.0019587	0.00786004	0.803809	-0.00120203	0.00442173	0.786399	0.00117801	0.00633879	0.853012
cg01956976	-0.000582431	0.0210851	0.978028	-0.027702	0.0118616	0.0218765	-0.00585779	0.0170042	0.731328
cg01957034	-0.0103722	0.00732713	0.160549	0.00286231	0.00412193	0.48932	0.00851661	0.00590902	0.153177
cg01957088	0.00135249	0.00879924	0.878206	0.00160111	0.00495008	0.747148	-0.00514472	0.00709621	0.470447
cg01957102	-3.77341e-05	0.0134706	0.997772	0.0138975	0.00757801	0.0701647	-0.00523516	0.0108635	0.631113
cg01957148	-0.00274127	0.0103359	0.791483	-0.0071864	0.00581453	0.219886	0.00295413	0.00833545	0.723913
cg01957150	0.00585643	0.0113867	0.608362	0.002548	0.00640569	0.691796	-0.0123341	0.0091829	0.182796
cg01957222	-0.075139	0.122462	0.541138	0.0963173	0.068892	0.165723	0.0205143	0.0987604	0.835946
cg01957318	-0.0188636	0.0126912	0.140884	0.00534094	0.00713952	0.456476	0.00851811	0.0102349	0.407593
cg01957330	-0.00311958	0.0045006	0.490107	0.00108585	0.00253185	0.669098	0.0026707	0.00362954	0.463865
cg01957368	0.0128514	0.00883769	0.149586	-0.00387512	0.00497171	0.437889	-0.00551472	0.00712722	0.441222
cg01957400	-0.00129024	0.00283384	0.650056	0.000265304	0.0015942	0.868223	-8.99898e-05	0.00228537	0.968683
cg01957432	-0.00393118	0.00579776	0.499581	0.00427261	0.00326158	0.193731	0.00292277	0.00467565	0.533577
cg01957460	-0.00690408	0.0069064	0.320311	0.00223404	0.00388525	0.566806	0.00948213	0.00556972	0.0923271
cg01957515	0.00431612	0.0146262	0.768641	0.00204382	0.0082281	0.804428	-0.011356	0.0117954	0.338404
cg01957585	0.0228264	0.0143693	0.115875	-0.00667878	0.00808357	0.410994	-0.0260714	0.0115882	0.0270441
cg01957599	0.0172833	0.0214835	0.423358	-0.00965397	0.0120857	0.426637	-0.00704282	0.0173255	0.685397
cg01957629	0.00957716	0.0114492	0.405223	-0.00613305	0.00644082	0.343688	-0.0108649	0.00923327	0.242594
cg01957732	0.000402977	0.0241608	0.986732	-0.00142272	0.0135918	0.916881	0.0230357	0.0194846	0.240403
cg01957751	0.000432788	0.00244904	0.860151	0.00221024	0.00137773	0.112365	-0.00135973	0.00197505	0.493042
cg01957760	0.00188121	0.00286203	0.512764	-0.000622703	0.00161006	0.699901	-0.00231052	0.0023081	0.319645
cg01957762	0.0206536	0.0361302	0.569071	0.00309845	0.0203253	0.879199	-0.0323763	0.0291375	0.269634
cg01957768	0.0161073	0.0176128	0.36303	-0.0167261	0.0099082	0.0950567	-0.00900134	0.0142039	0.527965
cg01957776	0.00545344	0.0189924	0.774706	-0.00472345	0.0106843	0.659546	-0.0103782	0.0153166	0.499877
cg01957786	0.0129057	0.00733614	0.0821438	-0.00984289	0.004127	0.0193031	-0.0117882	0.00591629	0.0495244
cg01957834	-0.000545289	0.0111889	0.961245	-0.00459817	0.0062944	0.467083	0.00127621	0.00902337	0.887862
cg01957881	0.0212169	0.0118191	0.0761858	-0.00121514	0.00664893	0.855424	-0.0123411	0.0095316	0.198912
cg01957897	-0.00113696	0.0199049	0.954584	-0.00445203	0.0111976	0.691932	-0.0067134	0.0160524	0.676843
cg01957900	-0.00186485	0.00405638	0.646881	0.00149881	0.00228195	0.513076	0.0007842	0.0032713	0.811123
cg01957901	0.00269237	0.0104549	0.797398	-0.00627832	0.0058815	0.288782	-0.0062123	0.00843145	0.463272
cg01957918	0.0115545	0.0198541	0.562129	-0.0141153	0.0111691	0.209765	-0.00507978	0.0160115	0.751826
cg01957946	-0.00155331	0.012403	0.900632	-0.00538168	0.00697741	0.442668	0.00808826	0.0100025	0.420989
cg01957971	0.00771551	0.0222036	0.729082	-0.00016395	0.0124908	0.989558	0.00726408	0.0179062	0.686002
cg01958008	0.00889619	0.0146044	0.544055	-0.00401954	0.00821585	0.62593	-0.00165154	0.0117779	0.888815
cg01958040	0.00381605	0.0124606	0.760165	-0.00407622	0.00700983	0.562442	-0.00861148	0.010049	0.393882
cg01958086	0.00514317	0.00277118	0.0669258	-0.00211326	0.00155895	0.178828	-0.00215822	0.00223484	0.336925
cg01958132	-0.00155632	0.0108969	0.886769	0.000685541	0.00613016	0.911221	-0.00786331	0.00878792	0.373428
cg01958142	0.00246977	0.00728921	0.735577	-0.00709846	0.0041006	0.0870662	0.00290756	0.00587844	0.622148
cg01958181	-0.00138182	0.00793156	0.862109	-0.00317225	0.00446196	0.479059	0.00138349	0.00639647	0.82928
cg01958189	-0.028898	0.0214069	0.180618	0.00629459	0.0120426	0.602547	0.0190973	0.0172637	0.271756
cg01958203	0.00820212	0.0172277	0.635224	-0.0108896	0.00969158	0.264341	-0.00590161	0.0138934	0.672072
cg01958230	-0.00201907	0.00420662	0.632478	0.000367644	0.00236646	0.876909	-0.000651575	0.00339246	0.848149
cg01958256	0.00355484	0.00957216	0.711284	-0.00368512	0.00538489	0.49562	0.000618772	0.00771954	0.936301
cg01958295	0.00550098	0.0188876	0.771571	0.00952529	0.0106254	0.372535	-0.00729995	0.015232	0.632992
cg01958356	0.000866073	0.0148401	0.953599	0.00503464	0.00834842	0.548072	0.0065243	0.0119679	0.587079
cg01958372	-0.00702285	0.00816007	0.391859	-0.00445338	0.00459051	0.334735	0.00686268	0.00658075	0.299979
cg01958393	0.008754	0.00928706	0.348556	-0.0133798	0.00522451	0.0122037	-0.00760722	0.00748962	0.312654
cg01958405	-0.0255568	0.0117282	0.0320928	0.00325824	0.00659781	0.622695	0.0152738	0.00945832	0.110048
cg01958456	-0.000329572	0.013731	0.980907	-0.00588948	0.00772449	0.447907	0.0106882	0.0110735	0.337181
cg01958481	-0.000676944	0.0123911	0.95656	0.00126486	0.00697072	0.856444	0.00595962	0.00999291	0.552503
cg01958530	0.00688336	0.00967174	0.4786	0.00194981	0.00544091	0.720962	-0.0128316	0.00779985	0.103642
cg01958571	-0.00469169	0.00869815	0.591028	0.00410217	0.00489321	0.404191	-0.00122053	0.00701469	0.862282
cg01958606	-0.00716376	0.0162245	0.659943	0.0105251	0.0091272	0.252077	-0.00151445	0.0130843	0.908127
cg01958723	-0.0140373	0.0116225	0.230484	-0.00164951	0.00653832	0.801431	0.00525454	0.00937303	0.576544
cg01958738	0.0180691	0.0127736	0.160848	-0.00230015	0.00718588	0.749684	-0.00566148	0.0103014	0.584044
cg01958776	-0.00808141	0.0107411	0.453902	0.00465365	0.00604252	0.443345	0.00933428	0.00866228	0.284271
cg01958906	-0.000263197	0.01199	0.982538	0.0015213	0.00674506	0.822099	0.00299832	0.00966941	0.757257
cg01958916	-0.000569885	0.00310409	0.854771	-0.0010014	0.00174623	0.567845	-0.000993647	0.00250331	0.692412
cg01958934	-0.0181863	0.0163864	0.270198	0.00112847	0.0092183	0.902858	0.0117811	0.0132149	0.375176
cg01958957	-0.00143412	0.0073443	0.845648	0.000520882	0.00413159	0.899972	-0.00368509	0.00592287	0.535489
cg01959004	0.00416207	0.00439777	0.346625	-0.00440437	0.002474	0.0786064	0.00035445	0.00354662	0.920627
cg01959025	0.0156465	0.0100822	0.124403	-0.00695495	0.00567182	0.223499	-0.0113797	0.00813087	0.165283
cg01959050	-0.0259943	0.0142326	0.0713016	0.00131749	0.00800663	0.869689	0.010107	0.0114779	0.381038
cg01959068	0.0157822	0.0095477	0.102023	-0.0130877	0.00537113	0.0169099	-0.00547618	0.00769981	0.478902
cg01959071	0.000522302	0.0174802	0.976233	-0.00590801	0.00983364	0.549575	0.0055169	0.0140971	0.696517
cg01959079	0.00163198	0.00298225	0.585653	-0.00020432	0.00167769	0.903355	-0.00109833	0.00240506	0.64907
cg01959106	-0.00161694	0.00242231	0.506249	-0.000260265	0.00136269	0.848986	0.00198964	0.00195349	0.311328
cg01959119	-0.033486	0.0367994	0.365417	-0.0169889	0.0207018	0.414143	0.00865948	0.0296771	0.771158
cg01959123	-0.0398084	0.0230763	0.0881473	-0.00690973	0.0129817	0.595931	0.0136174	0.01861	0.46635
cg01959130	-0.00939246	0.0143249	0.513804	0.00835896	0.00805857	0.302549	0.00812197	0.0115524	0.483943
cg01959155	-0.000653153	0.00260982	0.802985	-0.00149497	0.00146818	0.311449	0.00217651	0.00210471	0.304016
cg01959236	-0.00229857	0.00368925	0.534922	0.00318681	0.00207542	0.128375	-0.0020702	0.00297522	0.488444
cg01959238	0.0110589	0.00766082	0.152537	-0.000240204	0.00430965	0.955683	-0.00985806	0.00617812	0.114281
cg01959262	0.00611329	0.00702918	0.386913	-0.00765705	0.00395432	0.0561444	-0.00965129	0.00566873	0.0923072
cg01959317	0.00719446	0.0147881	0.627863	-0.0134838	0.00831918	0.108763	-0.00251043	0.011926	0.833781
cg01959355	0.00078002	0.00270161	0.773495	-0.000466192	0.00151981	0.759789	-0.000920215	0.00217873	0.673827
cg01959358	0.00718389	0.017401	0.680762	0.0175323	0.00978909	0.0768522	-0.0140257	0.0140332	0.320406
cg01959381	-0.00817656	0.00951731	0.392688	-0.00293834	0.00535404	0.584576	0.00347404	0.00767531	0.651971
cg01959390	-0.00982402	0.0256887	0.7031	0.0081652	0.0144514	0.573555	0.00995726	0.0207169	0.632011
cg01959405	0.00777146	0.0115549	0.503047	-0.00510445	0.00650031	0.434483	-0.00837826	0.00931855	0.371142
cg01959412	-0.0143976	0.0087226	0.102508	0.00192186	0.00490697	0.696291	0.0127911	0.00703441	0.0725308
cg01959421	0.00569607	0.0101723	0.576982	-0.00756062	0.00572253	0.189979	0.00122703	0.00820355	0.881456
cg01959424	0.00313433	0.00966975	0.74663	0.0045117	0.00543979	0.409208	0.00366822	0.00779824	0.63928
cg01959429	0.00328993	0.00863487	0.70415	0.00226906	0.00485762	0.641613	-0.00231879	0.00696366	0.739966
cg01959435	0.00621297	0.00377866	0.103823	-0.00234333	0.00212571	0.27341	-0.00564156	0.00304733	0.0675971
cg01959505	0.000318401	0.0140194	0.981934	0.0191503	0.00788673	0.0172844	-0.00141689	0.0113061	0.900565
cg01959512	0.01422	0.0126413	0.263804	0.00856173	0.00711145	0.231956	-0.0122736	0.0101946	0.23196
cg01959516	-0.00941289	0.0163178	0.565567	0.00501351	0.00917973	0.586393	0.00228846	0.0131596	0.862357
cg01959541	0.00289759	0.00965103	0.76473	-0.00974247	0.00542926	0.0762988	0.00272393	0.00778314	0.727221
cg01959562	0.00463197	0.0033358	0.168594	-0.00153973	0.00187658	0.414227	-0.00479812	0.00269018	0.0780637
cg01959621	-0.0100174	0.0229174	0.663142	0.0171527	0.0128924	0.186929	-0.000322955	0.0184819	0.986099
cg01959625	0.00126468	0.0147462	0.931857	0.0110626	0.00829557	0.18591	0.00391755	0.0118922	0.742646
cg01959638	-0.00610495	0.0139966	0.663815	0.0144576	0.00787387	0.0698323	0.011522	0.0112876	0.310261
cg01959640	0.00792266	0.00969074	0.4159	0.000756376	0.0054516	0.889981	-0.00200013	0.00781517	0.798624
cg01959650	-0.00352566	0.00762283	0.644895	0.000624129	0.00428829	0.884627	0.00363783	0.00614749	0.555583
cg01959652	-0.00857334	0.0120798	0.479818	0.00372919	0.00679559	0.584605	0.00306506	0.00974186	0.753815
cg01959686	0.006277	0.00873397	0.474304	0.00100168	0.00491337	0.838943	-0.00327823	0.00704358	0.64282
cg01959704	0.0160371	0.0206202	0.438883	-0.00859822	0.0116001	0.460603	-0.0163824	0.0166294	0.327346
cg01959716	0.00252208	0.0124583	0.840055	-0.00599145	0.00700851	0.395019	-8.6846e-05	0.0100471	0.993124
cg01959774	-0.00629161	0.0195942	0.748926	0.0177769	0.0110229	0.11051	0.000797624	0.0158019	0.959861
cg01959802	0.00330419	0.0120913	0.785309	0.00372269	0.00680207	0.585615	-0.00166894	0.00975114	0.86451
cg01959838	0.0117207	0.0155938	0.454354	-0.0158692	0.00877244	0.0739891	-0.0126434	0.0125758	0.317567
cg01959848	0.00166093	0.00328749	0.614707	-0.000819483	0.0018494	0.658814	-0.000371057	0.00265122	0.889025
cg01959872	-0.00937631	0.00761465	0.221587	0.00527893	0.00428368	0.221222	-0.000149534	0.00614089	0.98063
cg01959873	0.0152681	0.0134674	0.260103	-0.0138996	0.0075762	0.0700585	-0.00608459	0.0108609	0.576797
cg01959896	0.0131501	0.00888363	0.1425	-0.00512374	0.00499756	0.308155	-0.00625181	0.00716427	0.38532
cg01959919	0.032502	0.0273702	0.238341	-0.0160511	0.0153973	0.300154	-0.0319254	0.0220729	0.151754
cg01959924	0.0186182	0.0214943	0.388823	-0.00637181	0.0120918	0.599599	-0.00520626	0.0173343	0.764647
cg01959995	0.000563988	0.00192803	0.770602	0.000634504	0.00108463	0.5601	-0.000475204	0.00155488	0.76064
cg01960006	-0.00944942	0.00905488	0.299642	0.000883272	0.0050939	0.862751	0.00881811	0.00730238	0.230563
cg01960016	-0.00598453	0.00985415	0.545264	0.00809329	0.00554353	0.147989	0.00920065	0.00794695	0.250205
cg01960043	0.0075404	0.00704529	0.287525	-0.00317415	0.00396338	0.425441	-0.00938713	0.00568172	0.102191
cg01960089	0.00970558	0.0190109	0.611005	-0.00122478	0.0106947	0.909094	-0.00717824	0.0153315	0.640837
cg01960096	0.0309715	0.0321037	0.337415	-0.0305283	0.0180602	0.0946224	-0.0374338	0.0258903	0.151893
cg01960109	0.0113404	0.0139081	0.417134	-0.00642809	0.00782414	0.413619	-0.00124202	0.0112163	0.912089
cg01960128	-0.00692242	0.00946656	0.466638	-0.00426813	0.00532549	0.425104	0.0104986	0.00763438	0.17269
cg01960184	0.00154782	0.0302246	0.959278	-0.024157	0.0170031	0.15905	-0.00729061	0.0243749	0.765591
cg01960233	-0.0140189	0.00754588	0.0666561	0.00749928	0.00424499	0.0808822	0.0067202	0.00608543	0.272575
cg01960259	0.000435353	0.00636164	0.945601	-0.000899641	0.00357879	0.802126	-0.00393369	0.00513039	0.445359
cg01960280	0.0259431	0.0130057	0.0492737	-0.0152967	0.00731644	0.0395388	-0.0338801	0.0104885	0.00175973
cg01960300	0.00715527	0.0183027	0.696819	0.00502944	0.0102963	0.626475	0.0054456	0.0147604	0.713094
cg01960306	-0.00553578	0.0122124	0.651495	-0.000546467	0.0068702	0.936789	0.00490183	0.0098488	0.619975
cg01960413	0.00314073	0.0150698	0.835406	-0.0111263	0.00847761	0.192909	-0.00198722	0.0121531	0.870501
cg01960445	-0.0442234	0.0412721	0.286974	0.0355678	0.023218	0.129258	0.032356	0.0332842	0.333752
cg01960534	-0.00409657	0.011864	0.730725	-0.00411332	0.00667417	0.539341	0.00611677	0.00956779	0.524342
cg01960569	0.0086663	0.00909327	0.343269	-0.00246462	0.00511549	0.631189	-0.00354123	0.00733333	0.630412
cg01960647	0.00444713	0.00358154	0.217769	-0.00275148	0.00201482	0.175662	-0.000733125	0.00288836	0.800247
cg01960677	0.0070258	0.00721818	0.333143	0.00418299	0.00406065	0.305871	-0.00635505	0.00582116	0.278043
cg01960686	0.00991055	0.0147707	0.504066	-0.00509308	0.00830939	0.541558	-0.00928657	0.011912	0.437792
cg01960734	0.00199568	0.00316309	0.529781	0.00132415	0.00177942	0.45884	-0.0013324	0.0025509	0.602802
cg01960748	-0.00142463	0.0262075	0.956776	0.00403408	0.0147433	0.785039	0.0109118	0.0211353	0.606998
cg01960789	0.000791105	0.00259958	0.761627	0.0010996	0.00146241	0.454181	-0.00127713	0.00209645	0.544024
cg01960810	-0.00661565	0.00573414	0.251845	0.00517556	0.00322579	0.112328	0.00146768	0.00462434	0.751732
cg01960816	0.00049885	0.00782719	0.949333	-0.00319952	0.00440325	0.469451	0.0026841	0.0063123	0.671752
cg01960859	-0.00684556	0.00798065	0.393432	-0.00506804	0.00448958	0.262139	0.00989464	0.00643606	0.127916
cg01960885	0.00520944	0.0202971	0.798062	0.000857219	0.0114183	0.940332	-0.0161646	0.0163687	0.326187
cg01960926	-0.00499069	0.00529249	0.348365	0.000870748	0.00297733	0.770648	0.00560791	0.00426817	0.192417
cg01960936	0.00768336	0.022942	0.738523	-0.00443968	0.0129062	0.731699	-0.0155533	0.0185018	0.40291
cg01960970	-0.00665328	0.00660883	0.316923	-0.00233627	0.00371785	0.531432	0.00329512	0.00532974	0.538063
cg01960979	0.000455348	0.0081153	0.955386	0.0054801	0.00456533	0.233329	-0.00362028	0.00654465	0.581601
cg01961025	-0.0144098	0.0113561	0.207939	0.00231541	0.00638845	0.717925	0.015888	0.00915819	0.0863938
cg01961069	0.00278103	0.00387467	0.474882	-0.00320092	0.00217972	0.14566	-0.00205446	0.00312475	0.512649
cg01961086	0.0218515	0.0442824	0.622962	-0.0437897	0.0249114	0.082379	-0.0107609	0.0357119	0.763901
cg01961092	-0.0115281	0.0222052	0.604998	0.0028608	0.0124917	0.819407	0.00977847	0.0179075	0.58646
cg01961105	-0.0020195	0.0128603	0.875591	0.00320599	0.00723465	0.658788	0.00454447	0.0103713	0.662368
cg01961134	-0.00629278	0.00669895	0.350204	0.00111433	0.00376855	0.768187	0.00581692	0.00540242	0.28465
cg01961153	-0.0146234	0.0127376	0.254168	0.00845495	0.00716563	0.24132	0.0256206	0.0102723	0.0145627
cg01961156	-0.000770835	0.00667482	0.908334	0.00184198	0.00375497	0.625012	-0.000914626	0.00538296	0.865484
cg01961165	0.00568706	0.0119662	0.63582	-0.00371743	0.00673168	0.58224	-0.0050995	0.00965023	0.598576
cg01961211	-0.0097668	0.0127476	0.445699	3.80627e-05	0.00717127	0.995778	0.00941643	0.0102804	0.36228
cg01961214	0.0162001	0.0140289	0.251421	-0.00110288	0.00789205	0.889192	-0.00788745	0.0113137	0.487605
cg01961222	0.000973139	0.00836958	0.907712	0.00891313	0.00470837	0.0617557	-0.00517902	0.00674971	0.445032
cg01961252	-0.000482706	0.0173342	0.977849	-0.00424086	0.00975148	0.664741	-0.00184675	0.0139793	0.895212
cg01961256	0.0037836	0.00938144	0.687735	0.00139965	0.00527761	0.791494	-0.00834276	0.00756574	0.273269
cg01961272	-0.0120713	0.0108594	0.269446	0.00404372	0.00610905	0.509812	0.00909559	0.00875766	0.301942
cg01961278	-0.019566	0.0112348	0.0852054	0.000475863	0.00632023	0.940159	0.00962481	0.0090604	0.291111
cg01961360	0.00235604	0.0104842	0.822733	0.00201616	0.00589795	0.733315	-0.00842528	0.00845504	0.321845
cg01961387	0.0152806	0.015423	0.32461	-0.00925265	0.00867631	0.289251	-0.0163349	0.012438	0.192613
cg01961410	-0.000696325	0.00641513	0.91382	-0.00418361	0.00360888	0.249599	0.00363448	0.00517353	0.484278
cg01961447	-0.0160304	0.00668701	0.0187099	0.00374013	0.00376183	0.322932	0.00921459	0.00539279	0.0911583
cg01961525	0.00299999	0.00318794	0.34935	-7.31721e-05	0.0017934	0.96755	-0.00376163	0.00257094	0.147118
cg01961547	-0.000127387	0.0199842	0.994929	-0.016797	0.0112423	0.138855	0.0087553	0.0161164	0.588377
cg01961560	0.0220785	0.015552	0.159366	-0.00998081	0.00874892	0.257155	-0.00893756	0.0125421	0.478041
cg01961587	0.000631942	0.00772985	0.935035	0.0019952	0.00434849	0.647531	-0.000764303	0.00623379	0.902708
cg01961643	0.0324648	0.0276944	0.244371	0.00907805	0.0155797	0.561648	-0.0316781	0.0223343	0.159742
cg01961682	-0.0166811	0.022009	0.450596	0.0176089	0.0123814	0.158626	0.0115948	0.0177494	0.515357
cg01961683	-0.0106169	0.0229937	0.645454	0.00574304	0.0129353	0.658184	0.0170251	0.0185435	0.361156
cg01961783	0.000109955	0.00787909	0.988898	-0.00569721	0.00443245	0.202164	0.00515591	0.00635416	0.419389
cg01961825	0.00440967	0.0103659	0.67162	-0.00182213	0.00583143	0.75545	-0.00165828	0.00835968	0.843232
cg01961848	-0.0616667	0.0430719	0.155892	0.00801588	0.0242304	0.741596	0.0121625	0.0347357	0.727096
cg01961881	0.00302562	0.00326618	0.356888	0.00158979	0.00183741	0.389347	-0.00204639	0.00263403	0.439372
cg01961917	-0.00273623	0.00350841	0.437612	-0.000144861	0.00197368	0.941663	0.00345856	0.00282938	0.224945
cg01961936	-0.0055237	0.0111026	0.620111	0.000315578	0.00624585	0.959822	0.0040893	0.00895377	0.649043
cg01961949	-0.00153965	0.00233166	0.510832	-0.00044319	0.00131169	0.736289	0.00163527	0.00188038	0.386941
cg01961956	-0.0020738	0.00707496	0.770147	-0.00333586	0.00398008	0.404304	0.00134973	0.00570566	0.813567
cg01961965	-0.0215567	0.0097055	0.0290042	0.00647518	0.00545991	0.238947	0.0143079	0.00782708	0.0710587
cg01962010	0.0164547	0.00840449	0.053528	0.00190354	0.00472801	0.688246	-0.0204671	0.00677787	0.00334047
cg01962018	0.00454465	0.00313302	0.150581	-0.000731881	0.0017625	0.679005	-0.0028309	0.00252665	0.265692
cg01962062	-0.00471605	0.00786055	0.550126	0.00327159	0.00442201	0.461435	-0.0039954	0.0063392	0.53021
cg01962086	-0.00597843	0.00527747	0.260474	0.00383003	0.00296888	0.200529	0.00582064	0.00425605	0.175038
cg01962101	0.00622003	0.0100977	0.539549	0.00328333	0.00568052	0.564794	-0.00474451	0.00814334	0.561688
cg01962105	-0.00630052	0.00805352	0.436194	0.00175883	0.00453057	0.698828	0.00243083	0.00649482	0.709134
cg01962112	0.00471462	0.00328509	0.154912	-0.00238394	0.00184805	0.200559	-0.00185601	0.00264929	0.485486
cg01962143	-0.0082755	0.0165152	0.617608	-0.00461337	0.00929077	0.620785	0.00225497	0.0133188	0.865957
cg01962146	-0.0131241	0.0236252	0.580004	-0.00692424	0.0132905	0.603728	0.0123493	0.0190527	0.518625
cg01962183	-0.0024992	0.00916588	0.785773	-0.00110382	0.00515634	0.831005	-8.30605e-05	0.00739189	0.991061
cg01962199	0.011374	0.0115194	0.32626	0.00387987	0.00648033	0.550956	-0.0119962	0.00928991	0.200097
cg01962233	-0.0143655	0.0125337	0.254949	0.0114088	0.00705092	0.109354	0.00968445	0.0101079	0.340725
cg01962300	-0.00538903	0.00761051	0.480818	-0.00294532	0.00428135	0.493362	0.00823294	0.00613755	0.183362
cg01962405	-0.040753	0.028661	0.158714	0.0153236	0.0161234	0.344608	0.00971922	0.0231138	0.675186
cg01962414	0.0025194	0.0140677	0.858293	0.00420151	0.00791392	0.596872	-0.012043	0.011345	0.291458
cg01962428	0.00313012	0.00241726	0.198859	-0.00062825	0.00135985	0.645262	-0.0008494	0.00194942	0.664144
cg01962463	-0.00621016	0.0130034	0.634176	0.0102612	0.00731518	0.16434	-0.00448543	0.0104867	0.669933
cg01962466	-0.0263007	0.0226189	0.248174	0.0245224	0.0127244	0.0572964	0.0232283	0.0182412	0.206347
cg01962471	-0.0102716	0.0191638	0.593366	0.0124271	0.0107808	0.252263	0.00731938	0.0154548	0.637001
cg01962498	0.00703784	0.00819545	0.392894	-0.0015912	0.00461041	0.730849	-0.00662106	0.00660928	0.319292
cg01962509	-0.0015982	0.00292683	0.586461	0.00148085	0.00164651	0.370988	0.00294816	0.00236036	0.215083
cg01962510	-0.00208462	0.00456468	0.649063	0.00100173	0.0025679	0.697441	0.00295443	0.00368122	0.424463
cg01962517	-0.0301439	0.0428956	0.484146	0.00278942	0.0241313	0.908247	0.00261238	0.0345935	0.939981
cg01962542	-0.00806846	0.00901917	0.373532	0.00655149	0.0050738	0.200122	0.00706601	0.00727358	0.334074
cg01962586	0.0236607	0.0174307	0.178244	0.00140726	0.00980578	0.886224	-0.0165155	0.0140571	0.243321
cg01962597	-0.0154017	0.0166093	0.356401	-0.000752452	0.00934369	0.936005	0.00997715	0.0133947	0.458412
cg01962601	-0.00493799	0.00791242	0.534246	-0.00121705	0.0044512	0.785193	-0.00326601	0.00638103	0.610096
cg01962644	0.0016615	0.0112418	0.882853	-0.00319157	0.00632415	0.615101	0.00682042	0.00906601	0.453945
cg01962650	0.000116692	0.00243982	0.961965	0.00152958	0.00137254	0.268243	0.00124496	0.00196761	0.528611
cg01962657	-0.00887412	0.0201352	0.660531	-0.00754236	0.0113272	0.507304	0.00213839	0.0162382	0.895542
cg01962676	0.0035256	0.00315336	0.266697	0.000562986	0.00177395	0.751746	-0.00226787	0.00254305	0.375023
cg01962727	0.0181067	0.0242541	0.4574	-0.00566361	0.0136444	0.679124	-0.0161489	0.0195599	0.411336
cg01962750	-0.000969371	0.0109886	0.929912	-0.00532523	0.0061817	0.391414	0.00462018	0.0088618	0.603472
cg01962758	0.0131262	0.00719833	0.0717408	-0.000592131	0.00404948	0.884091	-0.011254	0.00580514	0.0558645
cg01962826	-0.0781234	0.0542018	0.153161	0.0113592	0.0304916	0.710422	0.0588479	0.0437114	0.181791
cg01962865	0.011125	0.00736529	0.134634	-0.00123983	0.0041434	0.765496	-0.0115514	0.0059398	0.0551123
cg01962868	0.0236535	0.0288494	0.414568	0.00414354	0.0162295	0.799101	-5.37474e-05	0.0232658	0.998162
cg01962869	0.00461446	0.00254712	0.0735745	-0.00143552	0.0014329	0.319272	-0.00302005	0.00205415	0.145193
cg01962911	0.0195577	0.00784743	0.0146351	-0.0120217	0.00441464	0.00784606	-0.0055403	0.00632862	0.383804
cg01962969	-0.000199003	0.00257424	0.938562	-0.00233907	0.00144816	0.109972	0.00444795	0.00207601	0.0350093
cg01962989	-0.0168154	0.0170885	0.3279	0.0117437	0.00961329	0.225232	-0.0146095	0.0137812	0.2921
cg01963002	-0.00345603	0.0137824	0.802608	0.0152003	0.00775342	0.0532162	-0.00418714	0.011115	0.707326
cg01963035	-0.0354255	0.0612225	0.564365	0.0293527	0.0344412	0.396468	0.0706604	0.0493734	0.156056
cg01963056	-0.000681006	0.00307728	0.825389	-0.00137453	0.00173115	0.429409	0.000962468	0.0024817	0.699114
cg01963057	0.00461841	0.00775918	0.553279	-0.000123658	0.00436499	0.977466	-0.0047451	0.00625745	0.450362
cg01963059	-0.00232032	0.00896686	0.796442	0.00689978	0.00504438	0.174975	0.00321264	0.00723139	0.657982
cg01963061	-0.00072524	0.00888142	0.935111	-0.00399193	0.00499631	0.426532	-0.000330511	0.00716249	0.963303
cg01963064	0.00109178	0.0146212	0.940652	0.00524565	0.00822528	0.525353	0.00873885	0.0117914	0.460662
cg01963134	-0.0104632	0.0130938	0.426464	-4.25987e-05	0.00736602	0.995399	0.0033813	0.0105596	0.749594
cg01963144	0.0259299	0.0110991	0.021834	-0.0133571	0.00624389	0.0352853	-0.00923598	0.00895095	0.305073
cg01963147	-0.0153344	0.0145368	0.294474	0.0137381	0.00817777	0.0966417	0.00868413	0.0117233	0.460881
cg01963175	-0.00443427	0.00920435	0.631216	0.0030528	0.00517798	0.557041	0.00630684	0.00742292	0.397909
cg01963189	0.00684655	0.0136226	0.616554	-0.00388045	0.0076635	0.613918	-0.00106892	0.010986	0.922719
cg01963206	-0.000391244	0.00755038	0.958795	-0.00214824	0.00424752	0.614332	0.000119689	0.00608906	0.984364
cg01963221	0.00197714	0.00336127	0.557949	-0.000836141	0.00189091	0.659475	-0.00165012	0.00271072	0.544322
cg01963224	-0.00561728	0.00906396	0.537088	-0.00256264	0.005099	0.616561	0.0091378	0.0073097	0.214696
cg01963240	0.00163275	0.00399381	0.6837	0.00193855	0.00224675	0.390662	-0.00098616	0.00322084	0.760215
cg01963258	0.00555508	0.00887261	0.532931	-0.00486369	0.00499136	0.332612	-0.00278794	0.00715538	0.697786
cg01963297	0.00854272	0.00871694	0.32986	0.00109981	0.00490378	0.823079	-0.0089089	0.00702984	0.20851
cg01963353	0.00458923	0.00724713	0.528271	0.000915207	0.00407693	0.822919	0.00221489	0.0058445	0.705655
cg01963374	-0.0123156	0.0115611	0.289775	0.00574625	0.00650378	0.379445	0.0133129	0.00932352	0.15699
cg01963375	0.00532133	0.0169242	0.753972	-0.00623521	0.00952087	0.514301	-0.00723456	0.0136487	0.597456
cg01963377	-0.00895346	0.0129867	0.49243	-0.00138652	0.00730579	0.849931	0.0109518	0.0104733	0.298669
cg01963464	0.0136788	0.0255497	0.593787	-0.00356317	0.0143732	0.804807	-0.0206673	0.0206048	0.31869
cg01963582	-0.00438485	0.0198296	0.825525	0.000837438	0.0111553	0.940335	0.00214732	0.0159918	0.893501
cg01963607	0.006638	0.0074376	0.374649	0.00590508	0.00418408	0.1618	-0.00343805	0.00599811	0.56803
cg01963618	-0.0194204	0.0109678	0.0801992	0.00624216	0.00617	0.314555	0.0200028	0.00884503	0.0262826
cg01963620	-0.00236384	0.00515198	0.647534	-0.00189427	0.00289829	0.515145	-0.00106602	0.00415486	0.79813
cg01963623	-0.0272783	0.0215196	0.2084	0.0097003	0.012106	0.425203	0.0202105	0.0173546	0.247455
cg01963633	0.00783377	0.0306424	0.798838	-0.0246006	0.0172381	0.157212	0.00772868	0.0247118	0.755234
cg01963654	-0.0178947	0.0155067	0.251733	-0.0184145	0.0087234	0.0377162	0.0223902	0.0125055	0.0769453
cg01963696	-0.00145657	0.0126755	0.908786	0.00524141	0.00713072	0.464334	-0.00584778	0.0102223	0.56879
cg01963702	-0.00573276	0.00576011	0.322439	0.000761077	0.00324039	0.814873	0.00474015	0.00464528	0.310423
cg01963734	0.0383146	0.018813	0.044802	-0.00289197	0.0105834	0.78532	-0.0434161	0.0151719	0.0053047
cg01963748	-0.0263272	0.0105064	0.0141229	0.0189482	0.00591047	0.00189786	0.0210373	0.00847298	0.0149983
cg01963754	-0.00311052	0.00618462	0.616305	-0.00140312	0.00347921	0.68775	0.00842862	0.00498764	0.0947114
cg01963866	0.0125248	0.00933692	0.183355	-0.000702495	0.00525256	0.893922	-0.0088236	0.00752983	0.244544
cg01963870	-0.00687066	0.0082004	0.404467	0.00530681	0.0046132	0.253224	0.00515559	0.00661327	0.437802
cg01963885	0.00480068	0.00885938	0.589322	-0.00437402	0.00498391	0.38262	-0.00180652	0.00714471	0.800996
cg01963897	0.0254015	0.00946438	0.0087456	-0.00591281	0.00532426	0.269898	-0.0146517	0.00763262	0.0582615
cg01963906	-0.00328771	0.00898517	0.715346	0.00418386	0.00505468	0.410147	0.00695219	0.00724616	0.340063
cg01963933	0.0129654	0.0199896	0.518342	0.00539356	0.0112453	0.632724	-0.00316461	0.0161208	0.844839
cg01963957	-0.0123807	0.0214589	0.565497	-0.00146564	0.0120719	0.903653	-0.00217267	0.0173057	0.900387
cg01963976	0.00235228	0.00757999	0.757071	-0.00737893	0.00426418	0.0871801	0.000490389	0.00611294	0.93625
cg01964004	-0.0052336	0.00676235	0.441118	0.00726926	0.00380421	0.0593955	0.0017338	0.00545354	0.751325
cg01964009	0.00117841	0.00353429	0.739638	-0.00374988	0.00198825	0.062707	0.000519885	0.00285026	0.855704
cg01964039	0.0090605	0.00986737	0.361098	-0.00751814	0.00555096	0.179203	0.00242238	0.00795761	0.76156
cg01964045	0.00955396	0.032557	0.769891	0.0145369	0.0183152	0.429575	0.00434723	0.0262559	0.868887
cg01964121	0.00934026	0.0103487	0.369315	-0.00646958	0.00582177	0.269584	-0.00413094	0.00834583	0.621898
cg01964152	-0.00324328	0.00639231	0.613208	-0.00102783	0.00359605	0.775709	0.00290072	0.00515513	0.57513
cg01964157	-0.0101642	0.0101735	0.320593	0.00874998	0.00572321	0.130012	0.00376899	0.00820453	0.647135
cg01964170	-0.0424557	0.0237098	0.0769111	0.0220729	0.0133381	0.101638	0.0394642	0.0191209	0.042074
cg01964262	-0.000138253	0.00190763	0.942395	-0.000126447	0.00107315	0.906483	0.000309788	0.00153842	0.840892
cg01964282	0.016816	0.0269228	0.533907	-0.0284456	0.0151456	0.063791	-0.0251219	0.0217121	0.250495
cg01964333	-0.00702699	0.00759224	0.357301	0.000576036	0.00427107	0.893034	0.00595972	0.00612282	0.333135
cg01964337	-0.00811864	0.0244869	0.741045	-0.003265	0.0137753	0.813213	-0.00478426	0.0197476	0.809155
cg01964357	0.00966602	0.011727	0.412104	-0.00373633	0.00659714	0.572644	-0.00749708	0.00945736	0.430146
cg01964358	-0.000218721	0.00446107	0.961011	0.000404801	0.00250961	0.87224	-0.000130302	0.00359766	0.971193
cg01964467	-0.0105716	0.00874057	0.229829	0.00172989	0.00491708	0.72585	0.00391735	0.0070489	0.579849
cg01964525	0.0184478	0.00954693	0.0566497	-0.00132055	0.0053707	0.806367	-0.0168424	0.0076992	0.0314473
cg01964552	-0.0415242	0.0254852	0.10694	0.0257528	0.0143369	0.0760063	0.0270874	0.0205527	0.191063
cg01964562	0.0253329	0.0244865	0.303808	-0.00243966	0.0137751	0.859846	-0.0188277	0.0197474	0.343077
cg01964614	0.00382304	0.00315327	0.228717	0.00072573	0.0017739	0.683484	-0.0020659	0.00254298	0.418835
cg01964650	0.0010543	0.00380622	0.782457	-0.0006742	0.00214122	0.753634	-3.00336e-05	0.00306956	0.992216
cg01964652	-0.01809	0.00925318	0.0538691	0.00109381	0.00520545	0.834071	0.0228291	0.0074623	0.00296787
cg01964683	0.00180325	0.00486257	0.711677	-0.00167908	0.00273548	0.540976	-0.0018832	0.00392146	0.632297
cg01964685	-0.000599115	0.0029415	0.839093	-0.00218865	0.00165476	0.189504	0.00113209	0.00237219	0.634422
cg01964720	-0.00225664	0.00326223	0.49098	-0.00117461	0.00183519	0.523864	0.000148711	0.00263085	0.955055
cg01964765	-0.00134776	0.00467752	0.773945	0.000877751	0.00263137	0.739524	0.00110414	0.00377222	0.770463
cg01964773	0.00887333	0.0124328	0.477365	0.00501894	0.00699415	0.474977	-0.0155843	0.0100265	0.123825
cg01964774	0.00342622	0.00991385	0.730498	0.00291061	0.00557711	0.603108	0.00307207	0.0079951	0.701757
cg01964794	-0.014343	0.00875601	0.105103	0.0102773	0.00492577	0.0399348	0.006831	0.00706135	0.336099
cg01964795	0.014306	0.0115223	0.217801	-0.00410306	0.00648196	0.528435	-0.0179306	0.00929224	0.0569885
cg01964850	-0.00558513	0.00381055	0.146419	0.00276499	0.00214366	0.200601	0.00358185	0.00307305	0.247048
cg01964852	0.00462218	0.010157	0.650218	0.00118861	0.00571391	0.83571	-0.00188217	0.0081912	0.818815
cg01964856	-0.0016252	0.0128861	0.899935	0.0088017	0.0072492	0.228048	-0.00186916	0.0103921	0.857688
cg01964915	0.0307135	0.0158218	0.0555458	0.00119267	0.00890069	0.893721	-0.0400821	0.0127596	0.0023146
cg01964925	-0.00441406	0.0123224	0.72107	0.00823711	0.00693204	0.238038	0.00261728	0.00993747	0.792899
cg01964944	-0.00397748	0.0125625	0.752311	-0.00149307	0.00706712	0.833182	0.00164816	0.0101311	0.871154
cg01964947	0.0106284	0.0109977	0.336574	0.00551658	0.00618684	0.375091	-0.00807937	0.00886917	0.364898
cg01964952	-0.021399	0.0129804	0.102929	0.00576639	0.00730221	0.431914	0.00912333	0.0104681	0.385917
cg01964975	0.00435369	0.00800273	0.587848	-0.00596972	0.004502	0.188387	0.000603345	0.00645386	0.925738
cg01965027	0.0134281	0.011965	0.264903	-0.00976048	0.006731	0.150717	-0.0145597	0.00964925	0.135033
cg01965047	-0.00125864	0.0119392	0.91629	0.00371575	0.00671647	0.581559	0.00604488	0.00962843	0.531808
cg01965073	-0.00325176	0.0191153	0.865326	0.00722665	0.0107535	0.503388	0.0131199	0.0154157	0.397121
cg01965112	0.00138303	0.00399064	0.729771	0.00205766	0.00224496	0.361964	-0.00151403	0.00321828	0.639241
cg01965173	-0.000248104	0.00254013	0.922421	0.000100405	0.00142897	0.944149	0.000877032	0.00204851	0.669638
cg01965188	-0.0159212	0.00808757	0.0522577	0.00219499	0.00454972	0.63073	0.00845968	0.00652228	0.198126
cg01965205	0.0117866	0.0113942	0.303864	-0.00658092	0.0064099	0.307483	-0.00947132	0.00918894	0.305591
cg01965247	-0.00623122	0.0113008	0.58281	-0.00180026	0.00635737	0.777729	0.000352688	0.00911364	0.969221
cg01965307	-0.00457379	0.00303545	0.135572	-0.00128121	0.00170762	0.455152	0.00333393	0.00244796	0.176822
cg01965325	-3.6403e-06	0.00312681	0.999074	-0.000226807	0.00175901	0.897709	0.000866201	0.00252164	0.732065
cg01965330	-0.0211219	0.00903133	0.021696	0.00451392	0.00508065	0.376804	0.0161803	0.00728338	0.0289719
cg01965380	0.000278634	0.0170213	0.986978	0.015107	0.00957546	0.118354	0.0034752	0.0137269	0.800751
cg01965386	-0.00124675	0.0112598	0.912095	0.00652392	0.00633428	0.30596	-0.00586741	0.00908054	0.519921
cg01965425	0.00746099	0.00873835	0.395604	-0.00563133	0.00491583	0.255196	-0.00256609	0.00704711	0.716663
cg01965462	0.0157474	0.0478426	0.742851	-0.0344909	0.0269142	0.203499	-0.0406237	0.038583	0.295375
cg01965463	-0.00844607	0.0111463	0.4507	0.000410929	0.00627047	0.947903	-0.00110193	0.00898906	0.902724
cg01965475	-0.00216489	0.00806102	0.788917	0.00090109	0.00453479	0.842967	0.0017886	0.00650087	0.783882
cg01965476	0.00526756	0.00809055	0.516754	0.000339555	0.0045514	0.940705	-0.00747979	0.00652468	0.254853
cg01965477	-0.0398478	0.0188955	0.0378995	0.00700497	0.0106298	0.511681	0.0303997	0.0152384	0.0492526
cg01965497	-0.00949322	0.0118807	0.426493	0.00505182	0.0066836	0.451827	0.00513631	0.00958131	0.593306
cg01965508	-0.00749342	0.0124074	0.547486	-0.00321126	0.00697987	0.646637	-0.00620868	0.010006	0.536593
cg01965533	-0.00392284	0.00251256	0.122171	0.00119745	0.00141346	0.399278	0.00257415	0.00202627	0.207414
cg01965552	0.0163481	0.0123929	0.19066	-0.0072397	0.00697172	0.302011	-0.00356387	0.00999435	0.722283
cg01965560	-0.0171064	0.0188011	0.365468	0.0212481	0.0105767	0.0477162	-0.000803474	0.0151623	0.957863
cg01965598	-0.00313847	0.00362042	0.388449	-0.000401673	0.0020367	0.844128	0.000208289	0.00291972	0.943296
cg01965624	-0.00389904	0.0188912	0.836976	-0.00171099	0.0106274	0.872477	-0.00460849	0.015235	0.763014
cg01965636	-0.00989619	0.0126427	0.435945	0.0103734	0.00711227	0.148384	0.00867146	0.0101958	0.397441
cg01965673	-0.0167634	0.0218464	0.445011	0.018292	0.0122899	0.140351	0.0190965	0.0176182	0.281471
cg01965697	-0.00717855	0.00865249	0.40906	0.00449734	0.00486753	0.35813	0.00985636	0.00697787	0.161449
cg01965751	-0.00225918	0.00414638	0.58728	-0.00350368	0.00233258	0.136787	0.00236235	0.00334388	0.481828
cg01965822	0.0132607	0.00824578	0.111504	-0.0138284	0.00463873	0.00374587	-0.00162337	0.00664987	0.807726
cg01965872	-0.00387701	0.00250803	0.125858	0.000569132	0.00141091	0.687682	0.00334705	0.00202262	0.10165
cg01965902	0.012377	0.0154926	0.426578	0.00755046	0.00871551	0.388751	-0.0104362	0.0124942	0.405896
cg01965939	-0.00745437	0.00974483	0.446417	0.00190845	0.00548203	0.728605	0.0074191	0.0078588	0.34782
cg01965950	-0.020906	0.0100194	0.0399254	0.00621846	0.0056365	0.273033	0.0198837	0.00808023	0.0158865
cg01965984	-0.00949747	0.0185368	0.609729	9.70825e-05	0.010428	0.992594	0.00757186	0.0149491	0.613811
cg01966057	0.00786884	0.00799907	0.328045	-0.00560672	0.00449994	0.216204	0.000889644	0.00645091	0.890638
cg01966061	0.0150463	0.0444997	0.736105	-0.030743	0.0250337	0.222812	-0.0351122	0.0358871	0.33065
cg01966066	-0.0369184	0.0261226	0.161228	0.0229446	0.0146955	0.12216	0.0238852	0.0210668	0.260073
cg01966076	-0.00125502	0.00754637	0.868309	-0.000324433	0.00424527	0.939263	0.00760189	0.00608583	0.215053
cg01966087	0.0178427	0.0407381	0.662508	-0.0452578	0.0229176	0.0515357	-0.000851927	0.0328536	0.979373
cg01966091	0.00507736	0.0116556	0.664219	-0.0130691	0.00655693	0.04945	0.00264751	0.00939972	0.77889
cg01966099	-0.0200093	0.00870105	0.02392	0.0100388	0.00489484	0.0433565	0.0149991	0.00701702	0.0354266
cg01966105	0.0159967	0.0123919	0.200236	-0.00937262	0.00697114	0.182367	-0.00367957	0.00999351	0.713643
cg01966117	0.0114666	0.010699	0.286867	-0.00209418	0.00601879	0.728745	-0.00337194	0.00862826	0.696922
cg01966129	0.00564928	0.0110274	0.609774	-0.0143393	0.00620357	0.0232277	-0.00790399	0.00889315	0.376633
cg01966142	-0.00428281	0.00406448	0.294998	-0.001646	0.0022865	0.473577	0.00436548	0.00327783	0.186479
cg01966151	-0.0126368	0.0112481	0.264405	0.00762701	0.00632768	0.231417	0.00834371	0.00907108	0.360273
cg01966160	-0.0244016	0.0330401	0.462216	0.0191895	0.0185869	0.304804	0.0226272	0.0266454	0.398157
cg01966243	-0.0101686	0.00976405	0.300629	0.00173347	0.00549284	0.75309	0.00278033	0.00787429	0.724896
cg01966277	0.0203828	0.0259511	0.434385	-0.00305909	0.014599	0.834527	-0.00871611	0.0209285	0.678115
cg01966334	-0.0277371	0.0129404	0.0349338	0.0111577	0.00727971	0.129061	0.0213224	0.0104359	0.0441317
cg01966335	0.0142408	0.00667838	0.0358615	-0.000319828	0.00375698	0.932359	-0.0112194	0.00538583	0.0402436
cg01966343	0.00012422	0.00336635	0.970651	0.00174997	0.00189377	0.358068	0.00183873	0.00271482	0.500058
cg01966344	0.00686782	0.00438896	0.121347	-0.00177884	0.00246904	0.473221	-0.00684162	0.00353951	0.0565744
cg01966390	-0.0104143	0.0185152	0.575274	0.0110908	0.0104159	0.289984	0.00762625	0.0149317	0.610856
cg01966397	0.00330645	0.0289532	0.909349	-0.0182958	0.0162878	0.264481	-0.0117483	0.0233495	0.616162
cg01966398	-0.0235949	0.0108962	0.0331573	0.012001	0.00612974	0.0535293	0.018387	0.00878731	0.0393804
cg01966425	0.0219108	0.0301504	0.469397	-0.0232781	0.0169613	0.173543	0.00237087	0.024315	0.922554
cg01966430	-0.00957738	0.0133007	0.473459	0.003804	0.00748239	0.612495	0.00769767	0.0107264	0.474949
cg01966459	0.00773901	0.00869037	0.375697	-0.000513961	0.00488884	0.916521	-0.00351133	0.00700842	0.617654
cg01966465	0.00295843	0.00260794	0.259817	0.00110384	0.00146712	0.453895	-0.0028713	0.00210319	0.175789
cg01966470	0.00881455	0.00780389	0.261862	-0.00155507	0.00439014	0.724052	-0.00594983	0.00629351	0.347139
cg01966510	-0.00672109	0.0140357	0.633269	0.00670622	0.00789588	0.398083	0.0099481	0.0113192	0.381949
cg01966553	0.00124875	0.0113433	0.9126	0.00799083	0.00638128	0.213921	-0.00207317	0.00914791	0.821257
cg01966561	-0.00821367	0.0154264	0.595809	0.0114794	0.00867824	0.189455	0.00816702	0.0124407	0.513292
cg01966570	0.00923465	0.00724691	0.206034	-0.00341633	0.0040768	0.404386	-0.00452568	0.00584432	0.44086
cg01966599	-0.00815479	0.00869131	0.350764	0.00427865	0.00488937	0.383989	0.00597804	0.00700917	0.396119
cg01966636	0.0232261	0.0130793	0.0793472	0.000481753	0.00735787	0.94795	-0.0236804	0.0105479	0.0273619
cg01966674	-0.00471618	0.013045	0.718598	-0.000305534	0.00733854	0.966888	0.00716092	0.0105202	0.497922
cg01966732	0.00978179	0.0267454	0.71547	-0.0145333	0.0150459	0.336818	-0.0208949	0.0215691	0.33542
cg01966756	-0.00893054	0.0195897	0.64964	0.0102408	0.0110204	0.355384	0.0107958	0.0157983	0.496242
cg01966758	0.00974584	0.00844221	0.251564	0.00479807	0.00474923	0.315227	-0.010862	0.00680829	0.114332
cg01966760	-0.00699943	0.00750797	0.353839	0.00217209	0.00422367	0.608401	0.0027581	0.00605486	0.649897
cg01966866	0.0456863	0.0154041	0.00391762	-0.00975122	0.0086657	0.263644	-0.0297301	0.0124228	0.0189042
cg01966869	-0.00361062	0.0146758	0.806255	0.00392186	0.00825596	0.635981	0.00677604	0.0118354	0.568478
cg01966878	-0.00518159	0.0216253	0.811212	-0.0221336	0.0121655	0.0723758	0.0171515	0.0174399	0.328171
cg01966891	-0.00578153	0.00842712	0.494541	-0.00240557	0.00474074	0.613171	0.00510474	0.00679611	0.454652
cg01966922	-0.0103433	0.0167056	0.537474	0.0166699	0.00939789	0.0796792	0.0028508	0.0134724	0.832923
cg01966974	-0.0158625	0.0149637	0.292118	0.0165146	0.00841793	0.0530535	0.0150596	0.0120676	0.215478
cg01967055	0.00327402	0.00236999	0.170761	-0.0017777	0.00133325	0.185977	-0.00246308	0.00191129	0.201
cg01967097	-0.00987876	0.0051312	0.0575445	0.00387331	0.0028866	0.183226	0.00662542	0.0041381	0.11307
cg01967102	-0.0127935	0.0270531	0.637495	0.00134845	0.0152189	0.929605	0.0215328	0.0218172	0.326462
cg01967211	-0.00836648	0.0263671	0.751788	0.0196154	0.014833	0.189578	0.00105281	0.0212639	0.960628
cg01967288	0.00163312	0.00406399	0.688803	-0.00128332	0.00228623	0.576051	-0.00155771	0.00327743	0.635805
cg01967317	0.00720897	0.0186571	0.700172	0.000835366	0.0104957	0.93675	0.00383262	0.0150462	0.799552
cg01967363	-0.00643535	0.012299	0.602167	0.0101111	0.00691889	0.1476	0.00943826	0.00991861	0.344013
cg01967379	-0.00178314	0.0027383	0.516684	-0.000552861	0.00154045	0.720563	0.00141733	0.00220832	0.522722
cg01967399	0.00808949	0.0200988	0.688337	-0.00274518	0.0113067	0.808752	-0.0116839	0.0162088	0.47299
cg01967448	0.0175864	0.0227199	0.441046	-0.0209568	0.0127812	0.104774	-0.00784723	0.0183226	0.66953
cg01967465	0.00144059	0.00850525	0.865903	-0.00865803	0.0047847	0.0739041	0.00366042	0.00685912	0.594972
cg01967510	-0.00280812	0.0158545	0.859837	-0.00923415	0.00891906	0.303452	0.00702437	0.012786	0.584184
cg01967511	-0.0466975	0.0219729	0.0364696	-0.00098947	0.012361	0.936388	0.0438344	0.0177202	0.0153619
cg01967523	0.0129814	0.00855922	0.133063	-0.000941737	0.00481506	0.845404	-0.00620617	0.00690265	0.371139
cg01967533	-0.00221317	0.00790338	0.780136	0.00851097	0.00444611	0.0589526	-0.00292972	0.00637374	0.646937
cg01967546	0.00602631	0.00621004	0.334594	-0.00495473	0.00349351	0.159769	-0.00283229	0.00500814	0.573198
cg01967564	-0.00700467	0.00929837	0.453338	0.00237309	0.00523087	0.651223	0.00203102	0.00749874	0.787164
cg01967580	-0.0188484	0.0262648	0.474954	0.00315904	0.0147755	0.831213	0.0149904	0.0211815	0.48106
cg01967586	0.0149877	0.0200017	0.455734	0.0129679	0.0112521	0.252353	-0.00441863	0.0161306	0.784804
cg01967637	0.00681069	0.00964427	0.482001	-0.00528548	0.00542546	0.332721	-0.00185787	0.00777769	0.81178
cg01967642	-0.0304389	0.0171673	0.0797994	0.0128512	0.00965761	0.186853	0.0126077	0.0138447	0.365056
cg01967682	0.00227399	0.0143107	0.874123	-0.00730706	0.00805058	0.366632	0.00206577	0.0115409	0.858368
cg01967710	0.00276818	0.0119284	0.817044	-0.0012017	0.00671043	0.858302	0.00182468	0.00961977	0.850012
cg01967741	0.0078529	0.00862264	0.365013	-0.00597298	0.00485074	0.221586	-0.0029161	0.00695379	0.676015
cg01967744	0.0106866	0.0110923	0.338065	0.00513192	0.00624005	0.413141	-0.0104905	0.00894545	0.244185
cg01967774	-0.00210812	0.00305586	0.49216	-0.000225802	0.0017191	0.89581	0.000747727	0.00246442	0.76232
cg01967792	0.00727369	0.0115378	0.53011	-0.000159633	0.00649068	0.980436	-0.00323202	0.00930475	0.729186
cg01967861	0.0148776	0.0128876	0.251566	0.00243937	0.00725001	0.737349	-0.0183247	0.0103933	0.0814726
cg01967894	0.00384353	0.00618435	0.535938	-0.000907842	0.00347905	0.794766	0.00145468	0.00498742	0.771249
cg01967903	-0.00217591	0.00326537	0.506986	-0.000898314	0.00183696	0.626085	0.00188215	0.00263338	0.476734
cg01967934	0.00244348	0.0125725	0.846364	0.00915666	0.00707274	0.19895	-0.0131927	0.0101392	0.19672
cg01967949	0.0157884	0.0156183	0.314939	0.000613347	0.0087862	0.94451	-0.0112636	0.0125955	0.373712
cg01967986	0.00413741	0.0109432	0.706313	-0.00274492	0.00615617	0.656817	-0.00826699	0.00882521	0.351542
cg01967999	0.00499672	0.00733517	0.497596	-0.0060748	0.00412646	0.144671	0.00124688	0.0059155	0.833562
cg01968002	0.0156672	0.0245852	0.525668	-0.0180754	0.0138306	0.194767	-0.0159789	0.0198269	0.422539
cg01968009	0.0609225	0.0249134	0.0165343	-0.0235738	0.0140152	0.0962371	-0.06247	0.0200916	0.00255203
cg01968054	-0.0164191	0.0130333	0.211195	0.00535712	0.00733198	0.467001	0.0109021	0.0105108	0.30257
cg01968106	0.00808278	0.0104438	0.441119	-0.00460468	0.00587525	0.43537	-0.00666964	0.00842249	0.430633
cg01968152	-0.00166187	0.0100324	0.868826	-0.00989375	0.00564383	0.0832042	0.00541926	0.00809074	0.504794
cg01968178	0.00630414	0.00560067	0.263501	-0.000802474	0.0031507	0.799572	-0.00370176	0.0045167	0.414753
cg01968242	0.00237147	0.00378589	0.532733	-0.00207334	0.00212978	0.333069	-0.000409206	0.00305316	0.893698
cg01968256	0.00338024	0.0123062	0.784231	-0.00672744	0.00692297	0.333929	-0.000772982	0.00992446	0.938101
cg01968306	0.0115796	0.0103648	0.267055	0.00529448	0.00583081	0.366436	-0.012092	0.00835878	0.151681
cg01968363	-0.00165429	0.0105547	0.875826	0.0106135	0.00593765	0.0774228	0.010554	0.00851195	0.218424
cg01968402	-0.00245995	0.0062515	0.694938	0.000853557	0.00351683	0.808818	0.0060888	0.00504157	0.230505
cg01968483	-0.0029542	0.0043159	0.495527	0.00408338	0.00242794	0.0962733	0.00468938	0.00348059	0.181466
cg01968492	-0.00360921	0.00447284	0.421967	0.00164153	0.00251623	0.515919	0.00407047	0.00360716	0.262308
cg01968493	-0.00104509	0.00301827	0.730008	0.00107747	0.00169795	0.527414	0.000457475	0.0024341	0.851369
cg01968512	-0.0224366	0.0252166	0.376108	0.0180712	0.0141858	0.206173	0.0192048	0.0203361	0.347656
cg01968525	-0.0090671	0.0200531	0.652309	-0.00498537	0.011281	0.659665	0.0103607	0.016172	0.523467
cg01968530	-0.000240896	0.00406879	0.952927	-0.000858227	0.00228893	0.708634	0.00285795	0.00328131	0.386219
cg01968605	0.016781	0.0116078	0.15195	-0.00440166	0.00653008	0.502103	-0.0129202	0.00936123	0.171151
cg01968619	-0.00475565	0.0107264	0.658632	0.00781965	0.00603423	0.198523	-0.000203505	0.00865039	0.981286
cg01968626	0.00854526	0.00781571	0.277331	-0.00393625	0.00439679	0.373179	-0.00604456	0.00630304	0.340283
cg01968629	0.00379538	0.0112585	0.736864	-0.00892856	0.00633358	0.162271	0.00366706	0.00907954	0.687314
cg01968657	0.00866685	0.013415	0.519985	0.00691077	0.00754674	0.362399	0.000479751	0.0108187	0.964734
cg01968676	0.00781588	0.0136899	0.56956	-0.0170733	0.00770139	0.029299	-0.00346725	0.0110404	0.754251
cg01968683	0.0081122	0.00506164	0.112715	-0.00475049	0.00284747	0.098932	-0.00797345	0.004082	0.0540714
cg01968694	-0.0206818	0.0245052	0.401052	0.0233334	0.0137856	0.0941952	0.0249823	0.0197624	0.209638
cg01968728	-0.0050049	0.0169522	0.768534	-0.0187338	0.0095366	0.05275	0.00721125	0.0136712	0.599237
cg01968759	-0.00183163	0.00456059	0.688971	-0.000150562	0.0025656	0.953341	0.00262153	0.00367792	0.477937
cg01968793	-0.0179198	0.0114011	0.11972	0.00921519	0.00641377	0.154451	-0.000983348	0.0091945	0.915081
cg01968799	-0.00693387	0.0106702	0.517553	-0.00527105	0.00600263	0.382352	0.0019905	0.0086051	0.817625
cg01968850	-0.0155132	0.01372	0.261364	0.00120724	0.00771832	0.876079	0.00626691	0.0110646	0.57262
cg01968922	-4.18513e-05	0.0112584	0.997043	0.00388059	0.00633352	0.541707	-0.00805627	0.00907945	0.377417
cg01968986	0.0136723	0.00974722	0.164352	-0.000842177	0.00548338	0.878299	-0.0192589	0.00786072	0.0163367
cg01969012	0.00956767	0.0160658	0.553071	-0.00844493	0.00903794	0.352752	-0.00735089	0.0129564	0.571967
cg01969023	-0.00729793	0.0124176	0.558286	0.000197797	0.00698561	0.977477	0.00965141	0.0100143	0.337897
cg01969058	-0.00140805	0.0029789	0.637657	-0.000240179	0.00167581	0.886376	0.00303157	0.00240236	0.210431
cg01969115	-0.0116609	0.00859618	0.178524	0.0034953	0.00483585	0.471793	0.0121283	0.00693245	0.0838154
cg01969129	-0.00504735	0.0120391	0.676093	-0.00154957	0.00677269	0.819577	0.00218851	0.00970902	0.822201
cg01969153	-0.00461179	0.0180787	0.799266	0.0155924	0.0101703	0.128958	-0.013408	0.0145797	0.360367
cg01969170	0.00815968	0.0113512	0.474213	0.00180818	0.00638572	0.777743	-0.00830891	0.00915428	0.366628
cg01969184	0.0115834	0.00688178	0.0960071	-0.00532798	0.0038714	0.172361	-0.00720647	0.00554986	0.197629
cg01969262	-0.0281361	0.0254792	0.272588	0.0239687	0.0143335	0.0981587	0.0198719	0.0205479	0.336237
cg01969278	0.00588669	0.00341441	0.0883296	-0.000210321	0.0019208	0.913067	-0.00259863	0.00275357	0.347983
cg01969298	0.00801054	0.0107249	0.45718	-0.00531719	0.0060334	0.380645	-0.00365158	0.00864921	0.673954
cg01969311	-0.0291085	0.0230395	0.209893	-0.011692	0.012961	0.369557	-0.00532396	0.0185804	0.775164
cg01969330	-0.00359096	0.0090551	0.69268	-0.00385956	0.00509402	0.450747	0.00662118	0.00730255	0.367132
cg01969392	0.00799604	0.00508045	0.11923	-0.00185985	0.00285805	0.51697	-0.00467218	0.00409717	0.257346
cg01969403	-0.00850512	0.0290998	0.770789	0.00621736	0.0163703	0.705045	-0.0274088	0.0234677	0.246099
cg01969412	0.000139105	0.00847469	0.986942	0.00344858	0.0047675	0.471449	-0.00392239	0.00683447	0.567543
cg01969473	-0.00838757	0.0109011	0.443773	0.00145772	0.00613248	0.812682	0.00950834	0.00879125	0.282503
cg01969535	-0.060063	0.0356323	0.0955344	0.0193184	0.0200453	0.337911	0.0371553	0.028736	0.199518
cg01969543	0.00643028	0.0165885	0.699256	0.00803215	0.009332	0.391819	-0.00395187	0.0133779	0.768407
cg01969558	0.00885725	0.0115137	0.443858	0.00148211	0.0064771	0.819556	-0.00612678	0.00928527	0.511142
cg01969586	-0.0097038	0.0155626	0.534605	0.00303175	0.00875488	0.729979	0.00935718	0.0125506	0.457992
cg01969666	-0.00360612	0.0085065	0.672691	-0.00492558	0.0047854	0.306262	0.00301936	0.00686013	0.660959
cg01969701	-0.0624768	0.0237866	0.0102297	0.0216832	0.0133813	0.10885	0.0577522	0.0191829	0.003432
cg01969748	0.000196509	0.00360104	0.956609	-0.00125507	0.00202579	0.537215	-0.000751043	0.00290409	0.796557
cg01969769	0.00768031	0.0176116	0.663874	-0.0146578	0.00990752	0.142714	-0.0105202	0.014203	0.460915
cg01969796	0.00143084	0.00811946	0.860537	-0.00757126	0.00456766	0.101089	0.00318198	0.006548	0.628255
cg01969817	0.008399	0.00935918	0.372036	0.000336926	0.00526508	0.949126	-0.0111924	0.00754778	0.141807
cg01969837	0.00365399	0.0103294	0.724405	0.0053199	0.00581091	0.362518	-0.00554543	0.00833025	0.507407
cg01969909	-0.00728085	0.00690699	0.294812	0.00219094	0.00388558	0.574332	0.00260809	0.0055702	0.640824
cg01969910	-0.000857394	0.00424	0.840231	-0.00092649	0.00238525	0.698672	-0.00220832	0.00341938	0.520132
cg01969916	0.00369036	0.00296592	0.216826	-0.000539316	0.0016685	0.747312	-0.00363893	0.00239189	0.131881
cg01969956	-0.00693757	0.0154287	0.654105	-0.00512784	0.00867954	0.556225	-0.0014843	0.0124426	0.905326
cg01970017	-0.00877792	0.0045096	0.0548984	0.00431188	0.00253691	0.0928524	0.00569019	0.0036368	0.121389
cg01970030	0.00852288	0.00873443	0.331942	-0.00779742	0.00491362	0.116249	-0.00297073	0.00704394	0.674278
cg01970061	-0.0278451	0.0183691	0.133263	-0.00613029	0.0103337	0.5546	0.0235447	0.0148139	0.11569
cg01970089	-0.0190376	0.0118654	0.11232	0.000796249	0.00667496	0.905328	0.0144652	0.00956893	0.134324
cg01970184	0.00482794	0.00912099	0.597962	-0.00165326	0.00513108	0.748089	0.00147533	0.00735569	0.841514
cg01970260	0.0166939	0.0186781	0.373968	0.00251892	0.0105075	0.81112	-0.0299644	0.0150631	0.0498885
cg01970322	-0.0114884	0.0151484	0.450316	-0.000915512	0.00852183	0.9147	0.0175843	0.0122165	0.153714
cg01970325	0.00474093	0.0120094	0.694002	0.00177443	0.00675596	0.793459	-0.00677508	0.00968504	0.486124
cg01970336	-0.0205025	0.0100464	0.0443754	0.0128382	0.00565167	0.0256383	0.0158626	0.00810198	0.0535262
cg01970383	0.0235136	0.0226893	0.302988	0.0268236	0.0127641	0.0385584	-0.0234585	0.018298	0.203319
cg01970407	-0.0319842	0.0127277	0.0138602	0.011594	0.00716008	0.109098	0.020067	0.0102644	0.0538674
cg01970427	0.0325943	0.0189645	0.0893091	-0.00633332	0.0106686	0.554329	-0.0308471	0.0152941	0.0468584
cg01970496	-0.000814426	0.00441303	0.854022	-0.00105038	0.00248259	0.673293	-7.01989e-05	0.00355892	0.984309
cg01970519	0.00139934	0.00250035	0.577185	-0.000723141	0.00140659	0.608511	0.000989084	0.00201643	0.625035
cg01970526	0.00172727	0.00727464	0.812889	0.00306932	0.0040924	0.455324	-0.00269661	0.00586669	0.646942
cg01970536	-0.0133887	0.0108121	0.219014	-0.00246291	0.00608246	0.686554	0.00675204	0.00871954	0.440868
cg01970554	-0.0216943	0.00883706	0.0161301	-0.0012102	0.00497136	0.808255	0.0133977	0.00712671	0.0635431
cg01970575	0.00508368	0.0053494	0.344641	0.00328993	0.00300935	0.277378	-0.00224102	0.00431406	0.604785
cg01970638	-0.00342066	0.00509056	0.503431	0.00125252	0.00286373	0.662949	0.00175301	0.00410532	0.670452
cg01970657	0.0103056	0.00784702	0.192612	-0.0044084	0.0044144	0.320803	-0.0074082	0.00632829	0.245012
cg01970716	-0.0164939	0.0135849	0.228059	0.0140822	0.00764231	0.0688637	0.00726856	0.0109557	0.508836
cg01970726	-0.0047284	0.00802044	0.55706	-0.00237733	0.00451196	0.599638	0.00345623	0.00646814	0.594497
cg01970784	0.000562931	0.0036271	0.87703	0.00123073	0.00204045	0.548004	-0.000538664	0.0029251	0.854333
cg01970791	0.00408635	0.00323793	0.210392	-0.000540855	0.00182153	0.767249	-0.000683942	0.00261126	0.794016
cg01970802	3.19647e-05	0.017964	0.998584	-0.00457865	0.0101058	0.651652	0.00306498	0.0144872	0.832953
cg01970804	0.00809744	0.00680658	0.237497	-0.00754652	0.00382909	0.0519967	0.00336704	0.00548921	0.541255
cg01970812	0.00280396	0.0128011	0.827143	0.0139274	0.00720134	0.0564402	-0.00276971	0.0103235	0.789125
cg01970818	-0.00138953	0.00990665	0.888785	0.00787145	0.00557307	0.16148	-0.00442756	0.00798929	0.580906
cg01970886	0.00122594	0.00702031	0.861787	-0.0019268	0.00394933	0.626891	0.00226938	0.00566158	0.689545
cg01970904	0.0157772	0.0164935	0.341499	-0.0203727	0.00927857	0.0308403	-0.013788	0.0133013	0.302869
cg01970906	0.00450153	0.00402104	0.266083	0.00264435	0.00226207	0.245673	-0.00313851	0.0032428	0.33587
cg01970923	0.094035	0.0664538	0.160709	-0.0695314	0.0373841	0.066356	-0.0447024	0.0535922	0.40655
cg01970937	0.0573915	0.0220694	0.0109764	-0.00369306	0.0124153	0.766841	-0.0551804	0.017798	0.00262174
cg01970941	0.00124076	0.00806059	0.878031	0.00916729	0.00453455	0.0463577	-0.00301762	0.00650052	0.643682
cg01970994	0.00295811	0.00771736	0.70245	0.00433423	0.00434146	0.320951	-0.00516092	0.00622372	0.409295
cg01971001	-0.00355956	0.00534231	0.507027	-0.001276	0.00300536	0.672219	-0.000994144	0.00430835	0.818065
cg01971034	0.052778	0.0419852	0.212174	-0.0476991	0.0236191	0.0465843	-0.0228335	0.0338593	0.501909
cg01971071	-0.0050108	0.0040326	0.217442	0.000697121	0.00226857	0.75937	0.00752031	0.00325212	0.0231712
cg01971085	-0.00222927	0.00784159	0.776881	-0.00741914	0.00441135	0.0962725	0.00361737	0.00632391	0.568822
cg01971120	-0.0128247	0.013062	0.328972	-8.18771e-05	0.00734816	0.991136	-0.000431374	0.010534	0.967431
cg01971130	0.000565178	0.00896617	0.949887	-0.00177372	0.00504399	0.725971	-0.00716166	0.00723084	0.324774
cg01971132	0.00819103	0.00495715	0.102149	-0.001026	0.00278868	0.713851	-0.00275707	0.00399773	0.492288
cg01971137	-0.00818749	0.0204958	0.690548	0.0058312	0.0115301	0.614351	0.00288535	0.016529	0.861839
cg01971149	0.00705748	0.00876849	0.423141	-0.00385423	0.00493278	0.436768	-0.00764087	0.00707141	0.282963
cg01971181	-0.00353177	0.0130939	0.788024	0.000179871	0.00736605	0.980576	-0.00471136	0.0105596	0.656611
cg01971203	0.00109089	0.00588088	0.853281	-0.000795945	0.00330834	0.810454	0.0010078	0.00474268	0.832228
cg01971224	0.00103208	0.0100163	0.918174	-0.0045895	0.00563472	0.417633	0.00516942	0.00807768	0.523918
cg01971227	-0.0640715	0.0253901	0.0134805	0.0303297	0.0142834	0.0366252	0.0466582	0.020476	0.0251936
cg01971258	-0.00671274	0.023003	0.771135	-0.0194309	0.0129405	0.136918	0.0153064	0.018551	0.411625
cg01971264	-0.0117564	0.0124661	0.348318	0.00150743	0.0070129	0.83032	0.00893251	0.0100534	0.376775
cg01971269	0.000611713	0.00285177	0.830669	0.00106685	0.00160429	0.507851	-0.000600834	0.00229983	0.794531
cg01971322	-0.0269439	0.0190798	0.161551	0.00904001	0.0107335	0.402026	0.0204338	0.0153871	0.187738
cg01971357	-0.0154753	0.0230169	0.503187	0.018268	0.0129483	0.161942	0.0197698	0.0185622	0.289865
cg01971363	0.00531419	0.00721534	0.463447	0.00194038	0.00405905	0.633851	-0.00141763	0.00581887	0.808107
cg01971370	0.0128409	0.0189881	0.50071	-0.0193675	0.0106819	0.0733439	0.00309935	0.0153131	0.840088
cg01971388	0.0225792	0.0074545	0.00324975	-0.00545311	0.00419359	0.196998	-0.0182207	0.00601174	0.00323131
cg01971393	0.00314939	0.00808483	0.697849	0.00763603	0.00454819	0.0968409	-0.00902636	0.00652007	0.169861
cg01971407	-0.0105745	0.00773282	0.17508	-0.000695987	0.00435016	0.873268	0.00953734	0.00623619	0.12989
cg01971435	-0.00784246	0.00643975	0.226662	-0.00186231	0.00362273	0.608543	0.00497345	0.00519339	0.340955
cg01971483	-0.000522554	0.00311264	0.867075	-0.000138268	0.00175104	0.937248	0.000462259	0.00251021	0.854333
cg01971516	0.00180291	0.0142193	0.899403	-0.0123629	0.00799917	0.125935	0.0127421	0.0114672	0.269626
cg01971552	-0.00285875	0.00530258	0.59121	0.00173232	0.00298301	0.562959	0.00313531	0.00427631	0.465465
cg01971555	0.00466927	0.0106481	0.662132	0.00106334	0.00599019	0.859527	-0.00122491	0.00858726	0.88691
cg01971579	-0.00965743	0.00401026	0.0181943	0.00156463	0.002256	0.489861	0.00792642	0.0032341	0.0162997
cg01971586	-0.0026611	0.00761513	0.727617	0.0053776	0.00428395	0.212813	0.00637882	0.00614128	0.301899
cg01971590	-0.00896388	0.0191873	0.641568	-0.00356067	0.010794	0.742305	-0.00216492	0.0154737	0.889063
cg01971632	0.00695485	0.00729556	0.343142	-0.00172285	0.00410418	0.675705	-0.00589675	0.00588356	0.319072
cg01971667	-0.00152792	0.0103933	0.883473	0.00407703	0.00584685	0.487515	0.00284069	0.00838178	0.735511
cg01971671	-0.0368845	0.0154752	0.019379	0.0172099	0.00870572	0.0513006	0.0219975	0.0124801	0.0815625
cg01971676	-0.00738451	0.00858651	0.392201	0.00177771	0.00483041	0.713769	-0.000350859	0.00692465	0.959709
cg01971717	0.0051195	0.00850617	0.548871	0.00420193	0.00478521	0.382361	-0.00820467	0.00685986	0.235007
cg01971720	0.0121563	0.0121855	0.321306	-0.00598032	0.00685507	0.385451	-0.00572917	0.00982712	0.56144
cg01971789	-0.0341717	0.016672	0.0434812	0.00626509	0.00937894	0.505946	0.00153828	0.0134452	0.909182
cg01971806	-0.0194146	0.0170318	0.257527	-0.00381643	0.00958136	0.691394	0.0190472	0.0137354	0.169153
cg01971813	0.0149192	0.0124143	0.23279	-0.0043114	0.00698377	0.538657	-0.0159587	0.0100116	0.114644
cg01971880	-0.0118619	0.0155785	0.448509	0.00342241	0.00876383	0.697132	0.000135526	0.0125634	0.991418
cg01971940	0.0068802	0.00855679	0.423603	-0.00103652	0.00481369	0.830028	-0.00137675	0.00690069	0.842342
cg01972071	-0.0245106	0.00991747	0.0154519	0.00660206	0.00557915	0.239972	0.0206964	0.00799802	0.0113612
cg01972118	0.00768446	0.0134178	0.568357	-0.00378699	0.00754831	0.617176	0.000677778	0.0108209	0.950204
cg01972157	0.000979145	0.00264271	0.711926	-0.00154381	0.00148668	0.302017	-0.00147388	0.00213124	0.491099
cg01972167	0.00360827	0.0212245	0.86541	-0.00396732	0.01194	0.740503	-0.0200334	0.0171167	0.245111
cg01972288	0.00680369	0.0111167	0.542156	-0.000615656	0.00625381	0.921811	-0.00285535	0.00896517	0.750892
cg01972316	-0.00429215	0.0167967	0.798927	-0.00165313	0.00944913	0.861535	0.00929078	0.0135458	0.494657
cg01972335	-0.0147123	0.0149032	0.326352	0.000980736	0.00838393	0.907153	0.0262178	0.0120188	0.0319157
cg01972350	0.0219411	0.0247465	0.377778	-0.0127461	0.0139213	0.362477	-0.00722502	0.019957	0.718229
cg01972394	-0.00236391	0.00825048	0.775179	0.00870645	0.00464137	0.0641107	0.000836072	0.00665366	0.900301
cg01972400	-0.00151979	0.0136734	0.91176	0.0173579	0.00769207	0.0265989	-0.00607016	0.011027	0.583433
cg01972418	-0.0111258	0.0169019	0.51215	0.0121349	0.00950829	0.205343	0.0168208	0.0136307	0.220588
cg01972495	-0.0162223	0.0234623	0.491188	0.0168697	0.0131989	0.204689	0.0273328	0.0189214	0.152262
cg01972496	-0.0203097	0.0189772	0.287552	0.017573	0.0106758	0.103444	0.0101013	0.0153043	0.511017
cg01972547	0.00808054	0.00667879	0.229679	-0.000313754	0.00375721	0.933644	-0.00656446	0.00538616	0.226305
cg01972576	0.0116005	0.0119312	0.333668	-0.00262849	0.00671197	0.696325	-0.00604456	0.00962198	0.531555
cg01972606	-0.00159686	0.00863705	0.85376	-0.00401388	0.00485884	0.411062	-0.00472787	0.00696542	0.499132
cg01972631	0.00269755	0.011912	0.821389	0.0033955	0.00670117	0.613675	-0.000480663	0.00960649	0.960212
cg01972636	-0.00108931	0.00850304	0.898366	-0.00591976	0.00478345	0.219291	0.00637611	0.00685734	0.355096
cg01972651	-0.0081691	0.0099065	0.411896	-0.00118206	0.00557298	0.832532	0.00986993	0.00798917	0.220081
cg01972688	0.0108486	0.0174806	0.536516	0.00967139	0.00983383	0.328162	-0.01172	0.0140973	0.408099
cg01972716	-0.0163584	0.0238229	0.494163	-0.0171639	0.0134018	0.203776	0.0157226	0.0192122	0.415437
cg01972745	-0.00851354	0.00789381	0.283858	0.00148584	0.00444072	0.738756	0.00578242	0.00636602	0.366274
cg01972751	-0.00825333	0.00848603	0.333522	0.00478153	0.00477388	0.319379	0.00385839	0.00684362	0.574379
cg01972757	0.0117131	0.00796388	0.145043	-0.00371662	0.00448014	0.409102	-0.00952889	0.00642253	0.141596
cg01972790	0.0153302	0.00940944	0.106965	-0.00128705	0.00529336	0.80848	-0.00951531	0.00758832	0.2133
cg01972818	0.0651424	0.0251571	0.0113087	-0.00212246	0.0141524	0.881142	-0.0639373	0.0202882	0.00224396
cg01972826	-0.00967772	0.0149971	0.520468	0.00854	0.00843676	0.314298	0.00368793	0.0120946	0.761169
cg01972843	-0.00504961	0.0318682	0.874476	-0.00160313	0.0179277	0.928957	0.00913758	0.0257004	0.723064
cg01972875	0.00482	0.00385311	0.214389	-0.0045151	0.0021676	0.0402562	-0.000822463	0.00310737	0.791895
cg01972879	0.0049065	0.0111148	0.660018	-0.00122494	0.00625274	0.845152	-0.00345177	0.00896364	0.701136
cg01972899	-0.00680683	0.012532	0.588445	0.00208185	0.00704999	0.768486	-0.00498325	0.0101066	0.623234
cg01972900	-0.0093791	0.00952354	0.327501	0.000969384	0.00535754	0.856847	0.00855514	0.00768033	0.268461
cg01972924	0.0226444	0.017094	0.188822	0.00852883	0.00961639	0.377632	-0.00931331	0.0137856	0.50114
cg01972947	-0.00980254	0.0147418	0.507884	0.00784475	0.00829313	0.346864	0.00551987	0.0118887	0.643622
cg01972961	0.00161287	0.00273524	0.556981	-0.00319338	0.00153873	0.0409788	-3.63666e-07	0.00220586	0.999869
cg01972979	0.0210399	0.0397842	0.598287	-0.0223406	0.0223809	0.321017	-0.0263924	0.0320843	0.41304
cg01973014	0.0145875	0.01467	0.322861	-0.00115655	0.0082527	0.88888	-0.0042183	0.0118307	0.722309
cg01973015	0.00607298	0.0125945	0.630908	0.00250241	0.00708515	0.724819	-0.00169945	0.0101569	0.867517
cg01973029	-0.00120939	0.0106264	0.909657	0.00160211	0.00597794	0.789346	0.00150118	0.0085697	0.86136
cg01973031	0.00241375	0.00700905	0.731414	-0.0056844	0.003943	0.153077	0.000238452	0.0056525	0.96645
cg01973089	-0.00160506	0.00736125	0.827919	0.000680133	0.00414113	0.869933	0.00232305	0.00593653	0.696544
cg01973095	0.00464316	0.00340285	0.176015	-0.000387323	0.0019143	0.840141	-0.000452726	0.00274425	0.869357
cg01973124	-0.00781598	0.00494471	0.117667	0.00353122	0.00278169	0.207744	0.00527645	0.0039877	0.189323
cg01973139	-0.00505799	0.00783281	0.520184	-0.00321894	0.00440641	0.467085	0.000710703	0.00631683	0.910685
cg01973155	-0.00221917	0.00928125	0.811601	0.000258435	0.00522124	0.96064	0.00269488	0.00748494	0.71971
cg01973164	-0.0301182	0.0183437	0.104309	0.022328	0.0103194	0.0332945	0.0289532	0.0147934	0.0536098
cg01973174	0.00599504	0.0231759	0.796511	0.00858915	0.0130378	0.511811	-0.00109041	0.0186904	0.953614
cg01973181	0.00142618	0.013766	0.91773	-0.0146182	0.00774419	0.0624877	0.00360775	0.0111017	0.746001
cg01973239	0.0229088	0.00842055	0.00790211	-0.00778194	0.00473705	0.104122	-0.0212349	0.00679081	0.00241796
cg01973264	0.0077518	0.0200852	0.700501	0.00218413	0.0112991	0.847184	0.00730592	0.0161979	0.653108
cg01973274	0.00146406	0.00975256	0.881025	-0.00303101	0.00548638	0.582082	-0.000833595	0.00786502	0.915842
cg01973306	0.000638005	0.00869788	0.941699	-0.000765884	0.00489306	0.875991	-0.00329867	0.00701447	0.639369
cg01973317	-0.0129014	0.0200915	0.522515	0.0185713	0.0113026	0.104057	-0.00110284	0.0162029	0.945894
cg01973349	0.0302787	0.0128813	0.0210595	-0.0126483	0.00724649	0.0845226	-0.0238041	0.0103882	0.0244107
cg01973390	0.0018034	0.00984385	0.855077	0.00254598	0.00553774	0.646869	0.00399476	0.00793865	0.616123
cg01973394	0.00635932	0.0102816	0.53789	-0.00578745	0.00578399	0.319861	8.18959e-05	0.00829167	0.992143
cg01973406	0.00350527	0.0104059	0.737058	0.0076977	0.00585394	0.19206	-0.00265436	0.00839195	0.752551
cg01973467	0.00513946	0.0152809	0.737449	-0.00302255	0.00859639	0.726003	-0.00427682	0.0123234	0.729412
cg01973483	0.0172155	0.0100219	0.0894787	-0.0100215	0.00563792	0.079061	-0.00970286	0.00808227	0.233276
cg01973499	0.0233625	0.0164001	0.157952	-0.00974132	0.00922599	0.294026	-0.0157154	0.013226	0.238054
cg01973521	-6.02937e-05	0.00290435	0.983486	0.00020576	0.00163387	0.900081	0.00296389	0.00234224	0.209182
cg01973552	-0.0345007	0.0190485	0.0736415	0.0282503	0.0107159	0.00996214	0.0167292	0.0153618	0.279224
cg01973605	0.00359378	0.00615239	0.560682	-0.00399639	0.00346107	0.251462	-0.00475711	0.00496164	0.34039
cg01973676	-0.00243594	0.0073124	0.73986	-0.00428087	0.00411365	0.300988	0.00588331	0.00589714	0.321279
cg01973695	-0.00861597	0.0264497	0.745415	0.0169096	0.0148795	0.258967	0.0110416	0.0213306	0.606052
cg01973719	0.0162999	0.0124138	0.1927	-0.00987575	0.00698346	0.160966	-0.00672857	0.0100112	0.503339
cg01973725	-0.009604	0.0210715	0.649709	0.0116028	0.0118539	0.33045	0.00160657	0.0169933	0.924902
cg01973771	-0.00173398	0.00335245	0.606341	0.00208075	0.00188595	0.273014	0.000218341	0.00270361	0.935823
cg01973778	0.00177056	0.0111566	0.874281	-0.00133485	0.00627621	0.832082	0.00100347	0.0089973	0.911459
cg01973804	-0.00920961	0.00930808	0.325265	0.00986668	0.00523634	0.0629464	0.00156018	0.00750657	0.83585
cg01973833	0.00668557	0.00834913	0.425508	0.00305419	0.00469687	0.517277	-0.0131747	0.00673322	0.0536697
cg01973858	0.0121336	0.0135609	0.373447	0.000761924	0.0076288	0.920679	-0.00294783	0.0109363	0.788163
cg01973862	0.0027165	0.0036437	0.458006	0.000336364	0.00204979	0.870045	-0.00269237	0.00293849	0.362132
cg01973908	-0.011479	0.0152052	0.452371	0.00890598	0.00855379	0.300748	0.00537827	0.0122623	0.662063
cg01973910	0.00520535	0.00864894	0.548877	-0.00968559	0.00486553	0.0497317	-0.0060302	0.00697501	0.389722
cg01973920	0.0168592	0.0206058	0.415545	-0.0130053	0.011592	0.265053	-0.016765	0.0166177	0.315905
cg01973954	0.0063856	0.00957894	0.506815	-0.0109721	0.00538871	0.0448503	0.0048296	0.00772501	0.533521
cg01974001	0.0005152	0.0129035	0.968245	0.00273461	0.00725897	0.707319	-0.00303723	0.0104061	0.771098
cg01974004	-0.00251661	0.00672229	0.709063	0.00584183	0.00378168	0.126116	0.00151504	0.00542124	0.780568
cg01974027	-0.00838112	0.0268726	0.755893	0.00479392	0.0151174	0.751936	-0.00652864	0.0216716	0.763957
cg01974100	-0.00323358	0.00290279	0.268438	0.000182065	0.00163299	0.911489	0.0028006	0.00234098	0.234891
cg01974138	0.00790676	0.0196671	0.688672	0.00220838	0.0110639	0.842269	-0.014171	0.0158607	0.374131
cg01974141	0.00157683	0.00665451	0.81326	-0.00744279	0.00374355	0.0500116	0.00529391	0.00536658	0.326707
cg01974180	-0.00994897	0.00963844	0.304898	0.00398241	0.00542218	0.464685	0.00993323	0.00777299	0.204758
cg01974181	-0.025833	0.0215735	0.234463	0.0141288	0.0121363	0.247611	0.0287345	0.0173981	0.102308
cg01974195	-0.00249716	0.00304017	0.413724	0.000175519	0.00171027	0.918501	0.00109581	0.00245177	0.65605
cg01974249	-0.00374036	0.00711999	0.60072	0.00546951	0.00400541	0.175689	-0.00144222	0.00574197	0.802288
cg01974290	0.0104532	0.0109162	0.340991	-0.00595755	0.00614102	0.334737	-0.00855055	0.00880349	0.334171
cg01974292	0.00823552	0.00824331	0.320604	-0.00418827	0.00463734	0.368991	-0.00695741	0.00664788	0.298269
cg01974370	-0.00277677	0.0127462	0.828067	-0.00146374	0.00717047	0.838736	-0.00553944	0.0102793	0.591368
cg01974375	-0.00273601	0.00725343	0.706963	-0.00188236	0.00408047	0.645755	-0.00254057	0.00584958	0.665159
cg01974446	-0.00464775	0.00871125	0.595056	0.000651283	0.00490058	0.894587	0.00180049	0.00702525	0.798348
cg01974478	-0.0129952	0.0268234	0.629298	0.0202605	0.0150897	0.182953	0.0161952	0.021632	0.456122
cg01974525	-0.00743996	0.0256005	0.772052	0.0107552	0.0144018	0.457248	0.0160115	0.0206457	0.440175
cg01974547	-0.000614589	0.00792164	0.938342	-0.00240526	0.00445638	0.590792	0.00734743	0.00638847	0.253325
cg01974549	-0.00542139	0.0108175	0.617547	-0.00289297	0.00608545	0.635727	0.00626455	0.00872383	0.474667
cg01974551	0.0050139	0.00926127	0.589659	-0.000212172	0.00521	0.967611	-0.00293847	0.00746882	0.694986
cg01974660	0.0152837	0.0127817	0.235122	-0.00597262	0.00719047	0.408509	-0.00813918	0.0103079	0.431956
cg01974715	-0.0193689	0.0116768	0.100852	0.00797847	0.00656888	0.227888	0.00586766	0.00941685	0.534886
cg01974761	0.00823424	0.00336946	0.016602	0.000943046	0.00189552	0.620111	-0.00541804	0.00271733	0.0493707
cg01974803	-0.000591727	0.00943682	0.950149	0.00433279	0.00530876	0.41669	-0.00445268	0.00761039	0.560045
cg01974817	0.00064774	0.0103197	0.950099	0.00324368	0.00580543	0.577814	0.00371183	0.00832241	0.656728
cg01974869	-0.0285284	0.0217717	0.193611	0.0114593	0.0122479	0.352119	0.0213203	0.017558	0.228003
cg01974973	-0.00435071	0.00957106	0.650578	-0.00251547	0.00538428	0.641561	-0.000500335	0.00771866	0.948468
cg01975035	0.00387738	0.0113675	0.733876	-0.00808941	0.0063949	0.209336	-0.0104452	0.00916744	0.257745
cg01975109	0.0209007	0.0156105	0.184176	-0.0111885	0.00878179	0.206116	-0.0198636	0.0125892	0.11832
cg01975156	0.00290332	0.00963235	0.763835	-0.00299113	0.00541876	0.5824	0.00152277	0.00776808	0.845055
cg01975174	-0.00482987	0.00565298	0.395288	0.00194842	0.00318013	0.541719	0.00939244	0.00455889	0.042433
cg01975338	0.000669182	0.011496	0.953718	0.00143269	0.00646718	0.825209	0.00211208	0.00927105	0.820338
cg01975373	-0.0213593	0.0191532	0.267916	0.00887326	0.0107748	0.412518	0.0289977	0.0154463	0.0639032
cg01975461	-0.00309299	0.00330475	0.351966	0.00130891	0.00185912	0.483326	0.000968661	0.00266514	0.717167
cg01975483	0.00390341	0.00321088	0.227472	3.28962e-05	0.00180631	0.985513	-0.00173999	0.00258944	0.503435
cg01975492	0.0195215	0.0123697	0.118242	-0.00177119	0.00695869	0.799701	-0.00799573	0.00997566	0.425064
cg01975502	-0.00982269	0.00732205	0.183325	0.00388431	0.00411908	0.348351	0.00428427	0.00590492	0.470113
cg01975505	-0.0152584	0.0141455	0.283783	0.00450979	0.00795766	0.572396	0.0118943	0.0114077	0.300068
cg01975510	0.00405895	0.00920989	0.660537	-0.00628356	0.0051811	0.228571	-0.00440529	0.00742738	0.554679
cg01975529	-0.000399135	0.0108827	0.970829	0.00465006	0.00612217	0.449628	-0.0103817	0.00877646	0.240148
cg01975591	-0.00138141	0.0238038	0.953858	-0.00162199	0.013391	0.903878	-0.00739514	0.0191967	0.70103
cg01975672	-0.0294142	0.0114205	0.0117366	0.015152	0.00642467	0.0206482	0.0250844	0.00921012	0.00783661
cg01975684	-0.037647	0.0222271	0.0939749	0.010238	0.012504	0.415204	0.0417636	0.0179252	0.0221829
cg01975706	0.00528575	0.00834393	0.528118	-0.00495184	0.00469394	0.294441	-0.0101517	0.00672902	0.135097
cg01975714	-0.00833432	0.0120711	0.491802	0.00832408	0.0067907	0.223657	0.0092394	0.00973485	0.345258
cg01975734	-0.0173951	0.0232452	0.456325	-0.0262091	0.0130768	0.0482274	0.0115553	0.0187463	0.539276
cg01975786	0.0093317	0.00951837	0.329676	-3.49576e-05	0.00535464	0.994806	-0.0135024	0.00767616	0.0821757
cg01975858	0.0089638	0.0207984	0.667569	-0.00189604	0.0117003	0.87165	-0.012017	0.016773	0.475678
cg01975877	0.0182772	0.0176792	0.304152	-0.0211296	0.00994559	0.0365312	-0.00704301	0.0142575	0.622591
cg01975881	0.0062442	0.00657415	0.344901	-0.00301656	0.00369834	0.416979	-0.00514048	0.00530177	0.335008
cg01975883	-0.00301082	0.00756659	0.691695	0.00186592	0.00425665	0.662242	-0.00232807	0.00610214	0.703771
cg01975921	-0.00184103	0.00805905	0.819851	-0.00196075	0.00453368	0.666485	0.0033966	0.00649928	0.602604
cg01975943	-0.0163744	0.0169056	0.335504	0.00674739	0.0095104	0.479972	0.0169242	0.0136337	0.217891
cg01975957	0.00798305	0.0178047	0.655029	0.00448502	0.0100162	0.655453	-0.00967703	0.0143587	0.502173
cg01975982	0.00806457	0.00772796	0.299649	0.00473234	0.00434742	0.279433	-0.00658208	0.00623227	0.293902
cg01976002	0.0123024	0.0103005	0.235664	-0.00112724	0.00579463	0.846223	-0.000808595	0.00830692	0.922686
cg01976018	0.0136019	0.0113853	0.235534	-0.000582825	0.00640492	0.927709	-0.00740035	0.0091818	0.422503
cg01976034	-0.00527047	0.008907	0.555607	0.00232964	0.00501071	0.643169	0.00271623	0.00718312	0.706269
cg01976035	-0.024201	0.0162203	0.139395	0.0114525	0.00912483	0.212884	0.0116923	0.0130809	0.373931
cg01976076	9.40235e-06	0.0117971	0.999366	0.00628207	0.00663656	0.346533	-0.00275208	0.00951387	0.773079
cg01976138	0.00773167	0.0191794	0.68787	-0.000712735	0.0107895	0.947487	-0.00781328	0.0154674	0.614764
cg01976153	-0.0147778	0.0162347	0.365259	-0.00665699	0.00913298	0.468069	0.019567	0.0130926	0.138747
cg01976224	-0.0142334	0.0105049	0.17903	0.00382569	0.00590961	0.519139	0.00441091	0.00847175	0.603956
cg01976243	0.0498296	0.0253175	0.0523058	0.0101525	0.0142425	0.477905	-0.0398854	0.0204174	0.0540504
cg01976303	0.0193584	0.0251546	0.443685	-0.0135503	0.0141509	0.341004	-0.0331651	0.0202861	0.105775
cg01976374	0.0113898	0.0196464	0.563624	0.00388849	0.0110522	0.725837	-0.0153271	0.015844	0.336101
cg01976434	-0.00404634	0.00703553	0.566723	0.00327741	0.00395789	0.40995	0.00445969	0.00567385	0.434049
cg01976469	0.0023059	0.0131154	0.860857	0.000233527	0.0073782	0.974825	-0.00481847	0.010577	0.649869
cg01976472	0.00378812	0.0105379	0.720131	-0.00761086	0.0059282	0.202687	-0.00457793	0.0084984	0.591514
cg01976590	0.0185426	0.016319	0.259043	0.00164222	0.00918039	0.858455	-0.0262944	0.0131606	0.0489176
cg01976641	0.00457719	0.0194351	0.814378	-0.00785344	0.0109334	0.474542	-0.00833801	0.0156736	0.596129
cg01976726	0.0214344	0.0139089	0.12702	0.000833643	0.00782459	0.915404	-0.0240073	0.011217	0.0351987
cg01976784	-0.00245155	0.0153645	0.873607	-0.00331322	0.00864343	0.702438	-0.00197262	0.0123908	0.873889
cg01976802	-0.00676357	0.0127776	0.597956	0.0026579	0.00718814	0.71248	0.00879283	0.0103046	0.395895
cg01976810	-0.0213771	0.0123121	0.086139	0.00563526	0.00692625	0.418142	0.0159995	0.00992916	0.110808
cg01976845	0.00134935	0.00260625	0.605988	0.000703165	0.00146617	0.632748	0.000881668	0.00210183	0.675927
cg01976904	0.00671812	0.0141846	0.636985	-0.00908329	0.00797967	0.258192	0.00386841	0.0114393	0.73607
cg01976913	0.00936669	0.0161575	0.563643	0.00297873	0.00908955	0.743937	0.000247159	0.0130304	0.984911
cg01976921	0.0213489	0.0147089	0.150341	-0.0123568	0.00827461	0.13905	-0.018614	0.0118621	0.120318
cg01976936	-0.0261041	0.0175859	0.141407	-0.00964935	0.00989308	0.332147	0.0307113	0.0141823	0.0331536
cg01976960	0.00274198	0.0157344	0.862071	0.00135345	0.00885153	0.878835	0.00282103	0.0126892	0.824599
cg01976992	0.0168047	0.0120807	0.167845	-0.010261	0.00679612	0.134795	-0.00667156	0.00974261	0.495345
cg01977055	0.000501677	0.0091001	0.956165	0.00281185	0.00511933	0.584266	0.000641978	0.00733884	0.930498
cg01977079	-0.0254397	0.019837	0.203175	0.0175118	0.0111594	0.120308	0.0210613	0.0159977	0.191538
cg01977082	-0.00926662	0.0103923	0.375082	0.000746098	0.00584628	0.898752	0.00140087	0.00838096	0.86765
cg01977090	-0.0157979	0.0141782	0.268316	0.0202831	0.00797604	0.0128013	0.010897	0.0114341	0.343279
cg01977108	0.0225088	0.0130117	0.0872795	-0.0120624	0.00731982	0.103062	-0.021141	0.0104934	0.0470964
cg01977209	-0.00373398	0.0197458	0.850463	0.00273647	0.0111081	0.806007	0.00161839	0.0159241	0.919289
cg01977213	0.00205055	0.00261997	0.436	-0.00144895	0.00147388	0.328357	-0.00278838	0.00211289	0.19048
cg01977347	-0.0259707	0.0121242	0.0350492	0.00857029	0.00682055	0.212363	0.00859178	0.00977763	0.382032
cg01977413	-0.0228318	0.015981	0.15676	0.0188994	0.00899026	0.0384932	0.0158975	0.012888	0.220787
cg01977433	0.0207836	0.00983678	0.037547	-0.00596258	0.00553376	0.284309	-0.0133012	0.00793295	0.0972753
cg01977448	0.0264561	0.019064	0.168841	-0.00560789	0.0107246	0.602405	-0.0275558	0.0153743	0.0766391
cg01977473	-0.00469406	0.0101669	0.645476	-0.000864505	0.00571948	0.880215	0.0106144	0.00819918	0.198975
cg01977480	-0.00526698	0.00527497	0.320878	-0.00427076	0.00296748	0.15377	0.010328	0.00425404	0.0172999
cg01977486	0.00136177	0.00884259	0.877974	-0.00480445	0.00497447	0.336873	0.00789931	0.00713117	0.27111
cg01977487	-0.0124166	0.0146877	0.400276	0.00451091	0.00826267	0.586538	0.0118932	0.011845	0.318194
cg01977519	0.0115191	0.0132543	0.387249	-0.0017008	0.00745632	0.820115	-0.00508027	0.010689	0.635808
cg01977520	0.00556239	0.00623043	0.374497	0.0062528	0.00350498	0.0779958	-0.00441957	0.00502458	0.381561
cg01977582	-0.00347794	0.00927181	0.708514	-0.000342143	0.00521593	0.947854	0.00246207	0.00747732	0.74276
cg01977686	0.0142414	0.0136471	0.299656	-0.00957519	0.00767731	0.215747	-0.0149365	0.0110058	0.178329
cg01977756	0.0158873	0.00754516	0.0381867	0.00147759	0.00424459	0.728616	-0.0122186	0.00608485	0.0478141
cg01977762	-0.025451	0.0141115	0.0748415	0.0153455	0.00793852	0.0565596	0.0133285	0.0113803	0.244794
cg01977798	0.013262	0.0190922	0.489181	-0.00450485	0.0107405	0.675961	-0.0109118	0.015397	0.480452
cg01977808	-0.0150529	0.0102352	0.145067	0.00645624	0.00575792	0.265326	0.0140393	0.00825429	0.092628
cg01977838	0.00482652	0.00405265	0.236986	-0.00121343	0.00227985	0.595947	0.00028586	0.00326829	0.930508
cg01977863	0.00698348	0.00751518	0.355391	0.00441903	0.00422773	0.298871	-0.00210183	0.00606068	0.7296
cg01977883	0.0105385	0.0104007	0.313814	-0.00981963	0.00585099	0.0969645	-0.00583607	0.00838771	0.48846
cg01977891	0.00240918	0.0306099	0.937452	-0.00965125	0.0172199	0.576632	-0.00837789	0.0246856	0.735158
cg01977993	0.0217183	0.021083	0.305871	-0.0217877	0.0118604	0.0697033	-0.00295344	0.0170025	0.86251
cg01978050	-0.0474219	0.0428244	0.271264	0.00733275	0.0240912	0.761586	0.0087519	0.034536	0.800561
cg01978064	0.00113503	0.0174298	0.948232	-0.00533071	0.00980529	0.588101	-0.00719912	0.0140564	0.609868
cg01978072	-0.0201571	0.0100711	0.0485318	0.00491151	0.0056656	0.388437	0.0140476	0.00812195	0.0873353
cg01978082	0.0138431	0.00886259	0.12201	-0.0085344	0.00498572	0.0905859	-0.0183065	0.0071473	0.0121927
cg01978105	-0.00653292	0.0124969	0.602498	0.00489853	0.0070302	0.487839	0.00362982	0.0100782	0.719616
cg01978144	0.00150321	0.00444148	0.73586	-0.00261308	0.00249859	0.298608	0.00076914	0.00358186	0.830491
cg01978213	0.0132009	0.0087361	0.134478	-0.00871616	0.00491456	0.0797214	-0.0164289	0.00704529	0.0220718
cg01978215	-0.0164658	0.0233781	0.483156	0.0220623	0.0131515	0.0971092	0.0114226	0.0188534	0.546219
cg01978221	0.00481106	0.0165767	0.772347	0.02253	0.00932536	0.0178336	-0.000796243	0.0133684	0.952645
cg01978236	-0.0191872	0.016447	0.246633	0.00841885	0.0092524	0.365443	0.0156951	0.0132638	0.239989
cg01978237	0.00224218	0.00941104	0.812261	-0.0108824	0.00529426	0.0428995	-0.00174224	0.00758961	0.818988
cg01978246	0.0185492	0.0124214	0.139055	-0.0126388	0.00698776	0.0740334	-0.00491423	0.0100173	0.624993
cg01978368	0.00809401	0.015472	0.602239	-0.00644341	0.00870391	0.461165	-0.0178632	0.0124775	0.155917
cg01978369	-0.0103651	0.00673054	0.127272	0.000551664	0.00378632	0.884504	0.00270666	0.00542789	0.619309
cg01978458	-0.00500584	0.0121464	0.681285	-0.00936917	0.00683305	0.173936	0.00608913	0.00979555	0.535854
cg01978534	-0.00830523	0.0156876	0.5979	0.0062458	0.00882521	0.481054	0.00536809	0.0126514	0.672414
cg01978549	0.00655703	0.00500044	0.193291	-0.000366881	0.00281304	0.896541	-0.00138855	0.00403265	0.73145
cg01978558	0.000396646	0.00365505	0.913839	-0.000378449	0.00205618	0.854409	-0.00331057	0.00294765	0.264547
cg01978669	0.00352583	0.00483055	0.467457	0.00057624	0.00271746	0.832575	-0.00279377	0.00389563	0.475245
cg01978703	-0.0415246	0.13989	0.767314	0.0368672	0.0786961	0.640644	0.0352765	0.112815	0.75528
cg01978704	-0.00155374	0.00385132	0.687645	-0.000724287	0.00216659	0.738978	-0.000500504	0.00310592	0.872362
cg01978746	-0.012872	0.00928546	0.169296	0.0051389	0.00522361	0.328014	0.00839522	0.00748833	0.2654
cg01978826	0.00332189	0.00452111	0.464513	-0.000307635	0.00254339	0.904012	-0.0045969	0.00364608	0.210838
cg01978847	-0.00565734	0.0148974	0.705077	0.0112065	0.00838067	0.184731	0.00629996	0.0120142	0.601381
cg01978896	-0.00209213	0.00848127	0.805753	-0.00430071	0.00477121	0.369928	-0.000916141	0.00683978	0.893764
cg01978937	-0.00838544	0.0110775	0.451155	0.00276436	0.00623173	0.658463	0.00260128	0.00893353	0.771621
cg01979001	0.0189285	0.0135661	0.166564	-0.0106801	0.00763169	0.16532	-0.0142628	0.0109404	0.195864
cg01979004	-0.00104099	0.00319384	0.745273	-0.000442024	0.00179672	0.806262	0.00111972	0.0025757	0.664865
cg01979105	-0.00902543	0.0198553	0.650585	-0.00479586	0.0111698	0.668747	0.0119837	0.0160125	0.456285
cg01979127	0.00580557	0.00946155	0.541121	-0.00532099	0.00532267	0.320301	-0.010552	0.00763034	0.170319
cg01979171	0.00653849	0.00641186	0.310741	0.00370928	0.00360704	0.306706	-0.00340705	0.00517089	0.511747
cg01979223	0.000430588	0.0100668	0.965983	-0.00703463	0.00566315	0.217588	-0.00210961	0.00811844	0.795605
cg01979266	0.00362433	0.0157345	0.818379	0.00101675	0.00885158	0.908822	0.011046	0.0126892	0.386477
cg01979270	-0.0085422	0.01203	0.479601	-0.016058	0.00676756	0.0199108	0.00641457	0.00970167	0.510284
cg01979287	0.00691662	0.00958168	0.472362	-0.0090781	0.00539025	0.0958175	-0.00735229	0.00772721	0.344059
cg01979298	0.0991412	0.096522	0.307271	-0.0976158	0.0542992	0.0757695	-0.00399744	0.0778409	0.959164
cg01979352	0.00120045	0.00517223	0.817022	-0.00461016	0.00290968	0.116812	0.0012757	0.00417118	0.760478
cg01979389	-0.00694161	0.0123773	0.576387	0.0102277	0.00696296	0.14556	-0.00198876	0.00998179	0.842552
cg01979458	-0.00225426	0.00290086	0.439257	0.00250084	0.0016319	0.129121	0.00192224	0.00233942	0.413561
cg01979481	-0.00815999	0.00874756	0.35355	0.00378664	0.00492101	0.443739	0.00408651	0.00705454	0.563936
cg01979483	0.00268232	0.0085872	0.75553	-0.00520475	0.0048308	0.284345	0.00210692	0.00692521	0.761689
cg01979486	-0.028534	0.0119154	0.0188305	0.0129225	0.00670308	0.0572136	0.0256694	0.00960923	0.00905314
cg01979489	0.0177472	0.0155242	0.256165	-0.00695111	0.00873324	0.428286	-0.00850699	0.0125196	0.49867
cg01979540	0.000413951	0.0101344	0.967514	-0.00683212	0.00570119	0.234104	0.00554506	0.00817296	0.499321
cg01979544	0.00652626	0.0119907	0.587676	-0.00220759	0.00674545	0.744268	-0.00176003	0.00966997	0.856009
cg01979597	0.000574698	0.00719184	0.936497	-0.00382206	0.00404582	0.347493	0.000927857	0.00579991	0.873278
cg01979600	0.000718384	0.0150945	0.962153	0.0057813	0.00849151	0.497828	0.000634312	0.012173	0.958565
cg01979605	-0.00771158	0.00997052	0.441409	0.00628418	0.005609	0.26571	-0.000515893	0.0080408	0.948994
cg01979620	0.00252377	0.00758979	0.740314	0.00244547	0.0042697	0.568325	-0.00276424	0.00612084	0.6527
cg01979646	0.00759818	0.010555	0.473584	-0.0114887	0.00593782	0.0563359	-0.00996204	0.00851219	0.245141
cg01979668	-0.00339422	0.0102125	0.740436	-0.00288602	0.00574514	0.616726	0.00630173	0.00823597	0.446303
cg01979671	0.00199217	0.00485129	0.682365	-0.00251962	0.00272913	0.358501	-0.000227194	0.00391236	0.953829
cg01979888	-0.00762863	0.00434926	0.0830339	0.0041058	0.00244671	0.0970036	0.005367	0.0035075	0.129693
cg01980008	0.00383263	0.00819389	0.641166	-0.0105721	0.00460954	0.0242849	0.00287871	0.00660803	0.664203
cg01980115	0.00627379	0.0325905	0.847807	0.00475392	0.0183341	0.796035	-0.0145643	0.0262829	0.580941
cg01980174	0.00227796	0.0233271	0.922438	0.00991379	0.0131229	0.452062	0.000926097	0.0188123	0.960853
cg01980176	-0.0013122	0.0103584	0.899493	-0.00657777	0.00582719	0.262155	-0.0023704	0.0083536	0.777286
cg01980222	-0.0374577	0.0150152	0.0145435	0.0223551	0.00844695	0.00968875	0.0291731	0.0121092	0.0181479
cg01980225	0.0240424	0.0177787	0.179861	0.00781696	0.0100016	0.436636	-0.0116528	0.0143378	0.418642
cg01980298	0.0222161	0.00932345	0.0194101	-0.00900068	0.00524498	0.0897945	-0.011515	0.00751897	0.129369
cg01980311	-0.0222944	0.0161118	0.170064	0.0155922	0.00906383	0.0890222	0.00809218	0.0129935	0.535092
cg01980323	0.0241025	0.0112758	0.0354253	-0.0158746	0.00634328	0.0142434	-0.00293248	0.00909344	0.747878
cg01980361	-0.0154739	0.0360098	0.668492	-0.0112619	0.0202576	0.579716	0.0150698	0.0290404	0.60516
cg01980495	-3.71541e-05	0.013368	0.997789	0.00045424	0.00752028	0.951977	0.00546106	0.0107807	0.613777
cg01980515	-0.00220878	0.0110967	0.8427	0.000417213	0.00624253	0.946871	0.00804985	0.00894901	0.370915
cg01980521	0.0145739	0.00900934	0.109446	0.00611858	0.00506828	0.230692	-0.0159703	0.00726565	0.0306634
cg01980548	0.00751157	0.00845277	0.376698	-0.00110816	0.00475517	0.816289	-0.00868775	0.0068168	0.205973
cg01980562	0.00138859	0.003923	0.724244	-0.000386911	0.00220691	0.861247	-0.00145104	0.00316373	0.647657
cg01980568	-0.0148792	0.0183923	0.420779	0.0186594	0.0103468	0.0748675	0.00989283	0.0148326	0.506602
cg01980587	0.00264616	0.00507632	0.603531	0.0015474	0.00285573	0.589333	-0.00307678	0.00409384	0.45439
cg01980714	0.000105056	0.00754743	0.988927	-0.0067858	0.00424587	0.113707	0.00573528	0.00608668	0.348726
cg01980735	0.00170271	0.00867211	0.844811	0.00770092	0.00487857	0.118161	-0.00429622	0.00699369	0.540658
cg01980778	-0.0154435	0.0133608	0.250969	0.0149731	0.00751624	0.0495696	0.00663838	0.0107749	0.539479
cg01980785	0.0104844	0.0289336	0.717981	-0.0229569	0.0162768	0.162069	0.00145012	0.0233337	0.950592
cg01980805	-0.0158591	0.0111733	0.159448	0.00182352	0.00628563	0.77244	0.0135222	0.00901079	0.137148
cg01980810	0.00350678	0.0131292	0.79004	-0.00156676	0.00738592	0.832515	-0.00297178	0.0105881	0.779645
cg01980817	-0.00469535	0.00664294	0.481612	0.001349	0.00373704	0.719009	-0.000754817	0.00535725	0.888285
cg01980854	-0.005692	0.0178519	0.750626	0.00714331	0.0100427	0.478851	0.0153067	0.0143968	0.290703
cg01980928	0.0305061	0.0184984	0.102814	-0.00263161	0.0104064	0.800968	-0.0341642	0.0149181	0.0244918
cg01980958	0.0187731	0.0113354	0.101379	-0.017393	0.00637682	0.00775067	-0.0094571	0.00914151	0.303827
cg01980966	0.027153	0.0126494	0.0346758	-0.0101097	0.00711602	0.159065	-0.0256312	0.0102012	0.0138743
cg01980984	-0.000924636	0.0178941	0.958911	-0.00511325	0.0100665	0.612806	0.00320982	0.0144309	0.824515
cg01981041	0.0166251	0.0189862	0.383691	-0.00205156	0.0106808	0.848139	-0.00689309	0.0153115	0.65372
cg01981049	-0.00316603	0.0119338	0.791421	0.00514237	0.00671344	0.44581	0.00319881	0.00962408	0.740424
cg01981110	0.00381204	0.0132754	0.774696	-0.00899882	0.00746819	0.231565	0.000925103	0.0107061	0.931344
cg01981158	-0.0231536	0.0213968	0.282267	0.0219468	0.012037	0.0717749	0.019765	0.0172556	0.255249
cg01981187	0.00228922	0.00366254	0.533621	-0.00316769	0.00206039	0.127904	0.000694808	0.00295368	0.814592
cg01981252	-0.01285	0.0192094	0.505343	0.0144095	0.0108064	0.185955	0.000313931	0.0154915	0.98388
cg01981268	0.0153032	0.00777655	0.0523436	0.00174524	0.00437476	0.690942	-0.0101132	0.00627146	0.110544
cg01981308	0.0187162	0.0217654	0.39226	-0.00164859	0.0122443	0.893213	-0.00850004	0.0175529	0.629451
cg01981314	0.00291025	0.00747634	0.698056	-0.00236111	0.00420587	0.576013	0.00110592	0.00602935	0.854903
cg01981334	0.00259486	0.00786834	0.742374	-0.00466924	0.0044264	0.294477	0.00091737	0.00634549	0.885392
cg01981354	0.0191083	0.0168054	0.258721	-0.00466164	0.00945403	0.623224	-0.0158966	0.0135529	0.2441
cg01981417	-0.0376187	0.0119851	0.00233259	0.0130286	0.00674232	0.0566451	0.0271996	0.00966548	0.00607605
cg01981433	-0.00333621	0.0159282	0.834595	-0.0125848	0.00896051	0.163821	0.00495681	0.0128454	0.700548
cg01981445	0.00715974	0.00815238	0.38229	-0.00185772	0.00458619	0.686446	-0.00527974	0.00657455	0.424182
cg01981452	-0.00428538	0.0237246	0.857088	0.00486216	0.0133465	0.716536	0.00746241	0.0191329	0.69749
cg01981545	-0.0103231	0.0079462	0.197415	0.00862878	0.0044702	0.0569056	0.00381579	0.00640828	0.553127
cg01981596	0.00897677	0.0106296	0.400756	-0.00251812	0.00597975	0.674739	-0.00270347	0.00857229	0.753251
cg01981601	0.00145528	0.00709415	0.837955	0.00519093	0.00399087	0.196876	-0.00300791	0.00572113	0.600428
cg01981606	0.000757688	0.00880815	0.931652	-0.00685663	0.0049551	0.170057	0.00114308	0.0071034	0.872538
cg01981652	0.00623871	0.0102763	0.545405	-0.0046121	0.00578101	0.427208	-0.00957968	0.0082874	0.250947
cg01981727	-0.0136672	0.0127073	0.285179	0.000514929	0.00714861	0.942746	0.00321177	0.0102479	0.754739
cg01981733	-0.0580306	0.0379921	0.130365	-0.00833633	0.0213727	0.697479	0.0206988	0.030639	0.501147
cg01981760	0.00635348	0.00402815	0.118448	0.00100866	0.00226607	0.657368	-0.00590935	0.00324853	0.0724199
cg01981762	0.000406915	0.00722761	0.955235	-0.00401372	0.00406595	0.326369	-0.00272948	0.00582876	0.640784
cg01981765	-0.0105826	0.0217089	0.627176	-0.00754177	0.0122125	0.538527	-8.60895e-05	0.0175073	0.996088
cg01981820	-0.0140417	0.013905	0.315441	0.0120373	0.00782234	0.127559	0.0110774	0.0112138	0.326036
cg01981829	0.00329224	0.0087853	0.708784	-0.00550727	0.00494224	0.26828	0.00329245	0.00708497	0.643328
cg01982002	0.0377268	0.030142	0.214136	-0.0149674	0.0169566	0.379897	-0.0485241	0.0243083	0.0491136
cg01982088	4.26548e-05	0.00333355	0.989821	-0.00131418	0.00187531	0.485355	0.0022151	0.00268836	0.412268
cg01982166	0.113676	0.085628	0.187879	0.0264934	0.0481707	0.583769	-0.0797215	0.0690553	0.251548
cg01982170	-0.0127158	0.0238864	0.595876	0.0267798	0.0134375	0.0494779	0.0125486	0.0192633	0.516528
cg01982240	-0.00826589	0.0155406	0.596191	-0.0039091	0.00874251	0.655913	0.00491708	0.0125329	0.695793
cg01982243	0.014324	0.0270481	0.597786	0.011582	0.0152161	0.448665	-0.00122511	0.0218131	0.955343
cg01982279	0.0417242	0.094594	0.66027	0.013547	0.0532146	0.799668	0.0221244	0.0762861	0.772509
cg01982311	0.0157724	0.0110109	0.155685	-0.00424865	0.00619425	0.494641	-0.0117759	0.00887979	0.188343
cg01982335	-0.000785819	0.0150016	0.958347	-0.0127464	0.00843928	0.13466	0.0132803	0.0120982	0.275431
cg01982422	-0.00920005	0.018177	0.614071	0.00771432	0.0102256	0.452687	0.0101518	0.014659	0.490493
cg01982455	0.00493674	0.00287609	0.0897167	-0.00230474	0.00161797	0.157972	-0.00393727	0.00231944	0.0932596
cg01982493	-0.000435185	0.00414049	0.91654	0.00194808	0.00232927	0.405304	0.00222909	0.00333913	0.50622
cg01982507	0.00249597	0.00871215	0.775197	-0.00296804	0.00490109	0.546402	-0.000801368	0.00702598	0.909461
cg01982512	0.0061912	0.0158412	0.696902	-0.00183405	0.00891161	0.837436	-0.00808323	0.0127753	0.528612
cg01982533	0.00530357	0.0262472	0.840351	-0.0133423	0.0147655	0.368756	-0.0012457	0.0211672	0.953209
cg01982592	-0.0153461	0.0120509	0.206336	0.00258792	0.00677935	0.70361	0.000194549	0.00971856	0.984076
cg01982597	0.00759201	0.0156547	0.628948	-0.00941687	0.00880668	0.287967	-0.00991379	0.0126249	0.434485
cg01982602	-0.00162262	0.0040091	0.686689	-0.00133251	0.00225535	0.556207	0.0017697	0.00323317	0.585568
cg01982627	-0.00337894	0.0068848	0.624845	0.00655178	0.0038731	0.0943836	-0.00123808	0.0055523	0.824082
cg01982637	-0.00444484	0.00577669	0.443763	-0.00251096	0.00324972	0.441862	0.00175012	0.00465866	0.708098
cg01982724	-0.00296382	0.0118974	0.803873	-0.0095112	0.00669298	0.158955	0.000534686	0.00959475	0.95569
cg01982748	-0.00488961	0.0150084	0.745382	0.000821668	0.00844308	0.922703	-0.00260312	0.0121036	0.830228
cg01982788	0.00982719	0.0147067	0.505808	-0.0101224	0.00827336	0.224523	-0.00956899	0.0118603	0.422029
cg01982827	0.00975448	0.0232335	0.675658	-0.000766868	0.0130702	0.95335	-0.00756848	0.0187369	0.687275
cg01982833	-0.00994316	0.0126557	0.434249	-0.0059054	0.00711958	0.409168	0.00895159	0.0102063	0.382924
cg01982835	0.0147986	0.018921	0.436313	-0.00732145	0.0106441	0.493427	-0.0173809	0.0152589	0.257878
cg01982837	-0.00784013	0.0171091	0.647948	-0.00530966	0.00962489	0.582629	0.00666604	0.0137978	0.63025
cg01982849	0.00793612	0.0118687	0.505525	-0.00375986	0.00667683	0.574836	-0.00662079	0.0095716	0.491003
cg01982873	0.00328598	0.00691003	0.635624	0.000247205	0.00388729	0.949443	-0.00298505	0.00557265	0.593591
cg01982884	-0.00393745	0.0151501	0.795573	0.00251854	0.00852283	0.768329	-0.00557622	0.0122179	0.649269
cg01982909	-0.000687991	0.0121887	0.95512	-0.00695416	0.00685684	0.313369	0.0053135	0.00982966	0.590226
cg01982968	0.0195741	0.0145025	0.180694	0.000867418	0.0081585	0.915578	-0.0199104	0.0116956	0.0923388
cg01983105	-0.00946527	0.0278759	0.735033	-0.00981978	0.0156818	0.532869	-0.000598331	0.0224807	0.978829
cg01983178	-0.00538283	0.00763769	0.482879	0.00392202	0.00429664	0.363925	0.00354777	0.00615947	0.566146
cg01983188	-0.0160845	0.0163387	0.32769	0.0125824	0.00919144	0.17463	0.00042553	0.0131764	0.974313
cg01983216	-0.00245059	0.00858485	0.77599	0.00267788	0.00482948	0.580702	-0.000376895	0.00692332	0.956714
cg01983248	0.000439073	0.0138539	0.974791	0.00445787	0.00779361	0.568838	-0.00238053	0.0111726	0.831783
cg01983293	-0.00415359	0.0162227	0.798541	0.0137197	0.00912618	0.136458	-0.00106572	0.0130829	0.935268
cg01983373	0.000280485	0.013461	0.983425	0.00624791	0.00757258	0.411641	0.0130555	0.0108557	0.232453
cg01983393	-0.00237833	0.0116583	0.838838	0.004283	0.00655845	0.515486	-0.000132523	0.0094019	0.988787
cg01983421	-0.00184122	0.00601582	0.760305	0.00337207	0.00338425	0.321883	-0.00350816	0.0048515	0.471599
cg01983454	0.00605607	0.00935807	0.519279	-0.0026068	0.00526446	0.621758	-0.00932295	0.00754689	0.220109
cg01983474	-0.00886223	0.00628986	0.162491	0.00382648	0.00353841	0.282572	0.00867978	0.0050725	0.0907019
cg01983492	0.00972121	0.0077787	0.214831	-0.0064699	0.00437597	0.142969	-0.000447952	0.00627319	0.943241
cg01983504	-0.00124261	0.020642	0.952139	-0.0119023	0.0116123	0.308287	-0.0083579	0.0166469	0.616917
cg01983548	0.0262585	0.0105211	0.0144999	-0.0094899	0.00591874	0.112564	-0.0322542	0.00848484	0.000269896
cg01983682	-0.129034	0.0451563	0.00536785	0.0649124	0.0254031	0.0123897	0.104669	0.0364167	0.00511604
cg01983698	0.0170882	0.0166681	0.308173	-0.00450506	0.00937675	0.632142	-0.0193126	0.0134421	0.154466
cg01983725	-0.0126076	0.013545	0.354598	0.00859614	0.00761984	0.262441	0.0110286	0.0109235	0.315541
cg01983759	0.000226947	0.00958035	0.981156	0.00404832	0.0053895	0.454638	0.000246012	0.00772615	0.974673
cg01984097	-0.00756211	0.00741087	0.310431	0.00125634	0.00416904	0.763883	0.0074674	0.00597655	0.214931
cg01984128	0.00177151	0.00327438	0.589908	-0.000672203	0.00184203	0.716073	-0.000259176	0.00264065	0.922045
cg01984146	0.0377946	0.0161114	0.0213134	-0.00671369	0.00906362	0.460899	-0.0260697	0.0129932	0.0479911
cg01984217	-0.00229801	0.0102456	0.823069	0.00398233	0.00576377	0.491495	-0.0127379	0.00826267	0.126879
cg01984222	0.00400648	0.0172252	0.816636	-0.00658545	0.00969018	0.498605	-0.00429124	0.0138914	0.758144
cg01984237	0.000139337	0.00825875	0.986579	-0.00541891	0.00464603	0.246734	0.000523045	0.00666033	0.93759
cg01984250	-0.00130879	0.0140073	0.925777	0.015841	0.00787992	0.0475705	0.00153202	0.0112963	0.892441
cg01984296	-0.00399494	0.0294674	0.89248	0.0154132	0.0165771	0.355113	0.00487233	0.0237642	0.83804
cg01984298	0.012161	0.00869429	0.16553	-0.00224403	0.00489104	0.647546	-0.00702805	0.00701158	0.31902
cg01984304	-0.00665925	0.0104806	0.526881	0.0103826	0.00589593	0.0818395	0.00537586	0.00845213	0.526462
cg01984323	-0.00366232	0.00882941	0.679343	-0.00214261	0.00496705	0.667295	-0.00282115	0.00712054	0.692951
cg01984424	-0.0169455	0.0110732	0.129651	0.00419024	0.00622933	0.502986	0.0137855	0.00893008	0.126371
cg01984445	-0.0167839	0.0110713	0.133234	0.0101416	0.00622824	0.107157	0.0115856	0.00892853	0.197937
cg01984450	-0.00377585	0.00442722	0.396127	-0.00108106	0.00249057	0.665344	0.00211634	0.00357036	0.554922
cg01984462	-0.00344305	0.0132121	0.795033	-0.000556467	0.00743259	0.940495	0.00282197	0.010655	0.791767
cg01984511	0.0168444	0.0267463	0.530526	-0.0171828	0.0150463	0.256663	-0.0229378	0.0215698	0.290602
cg01984553	0.00498126	0.0159611	0.755738	-0.012019	0.00897904	0.184284	-0.00496995	0.0128719	0.700382
cg01984656	-0.0049712	0.00418839	0.238574	0.00295605	0.00235621	0.21307	0.00110202	0.00337776	0.74503
cg01984743	-0.00248642	0.0114327	0.828353	0.00634194	0.00643156	0.3269	-0.00102442	0.00921999	0.911792
cg01984771	-0.00694623	0.00435639	0.114538	0.00212347	0.00245072	0.388674	0.00565365	0.00351324	0.111272
cg01984798	0.00384041	0.0123347	0.756297	-0.00418116	0.00693899	0.548405	-0.000129639	0.00994742	0.989632
cg01984802	-0.00813601	0.0220281	0.712788	0.00773921	0.0123921	0.533953	0.0093058	0.0177647	0.601756
cg01984827	-0.00446197	0.00953597	0.641047	0.00544819	0.00536453	0.312705	-0.00120099	0.00769035	0.876271
cg01984843	0.0068592	0.00756771	0.367298	0.00228185	0.00425728	0.593367	-0.00445878	0.00610304	0.467043
cg01984858	0.00535879	0.00528862	0.313808	-0.000734687	0.00297516	0.80555	-0.00626344	0.00426505	0.145646
cg01984872	0.00951424	0.0246556	0.700546	-0.00637988	0.0138702	0.646713	0.000612298	0.0198837	0.975506
cg01984926	0.00580582	0.00792593	0.465872	-0.00757197	0.00445879	0.0931259	-0.000146338	0.00639192	0.981788
cg01984977	-0.00731894	0.0150738	0.628542	0.0116097	0.00847988	0.174578	0.0138836	0.0121564	0.256627
cg01984991	-0.0106231	0.0123364	0.391593	0.0064681	0.00693993	0.35397	0.0231609	0.00994877	0.0222871
cg01985054	-0.0192887	0.0114096	0.094582	0.0075487	0.00641855	0.242848	0.0130458	0.00920134	0.159901
cg01985071	-0.0120358	0.0134332	0.372797	0.00599613	0.00755695	0.42972	-0.00335122	0.0108333	0.757817
cg01985081	-0.011992	0.012299	0.332306	0.0005418	0.00691887	0.937768	0.00270504	0.00991859	0.785727
cg01985090	-0.000385122	0.00318943	0.904174	0.00040667	0.00179424	0.821238	-0.000326307	0.00257214	0.899349
cg01985106	0.0137431	0.0143103	0.339597	-0.00554712	0.0080504	0.492669	-0.0142972	0.0115407	0.218811
cg01985143	0.0130822	0.0222805	0.558653	-0.0181645	0.0125341	0.150958	-0.012919	0.0179683	0.474119
cg01985177	0.00222711	0.00394528	0.5739	0.00128501	0.00221945	0.564136	-0.00212665	0.0031817	0.50569
cg01985186	0.00109265	0.00573467	0.849345	0.00264554	0.00322609	0.414483	-0.00509188	0.00462477	0.274004
cg01985201	-0.00665608	0.0072784	0.363043	0.00259745	0.00409452	0.527542	0.00866688	0.00586972	0.143494
cg01985330	0.0065854	0.0130438	0.614958	-0.00819068	0.00733789	0.267475	-0.00426431	0.0105193	0.686216
cg01985343	-0.0109592	0.00787663	0.167748	0.0012628	0.00443106	0.776347	0.00309106	0.00635217	0.627784
cg01985390	0.0404676	0.0400734	0.315439	-0.0490258	0.0225436	0.0324302	-0.0364563	0.0323175	0.262465
cg01985396	-0.0412541	0.0215807	0.0592943	0.0307413	0.0121404	0.013175	0.0296516	0.0174039	0.0920848
cg01985404	0.00530611	0.0193795	0.784903	-0.00506376	0.0109021	0.643494	-0.00876102	0.0156288	0.576565
cg01985412	0.00114176	0.00299615	0.704097	-0.000446602	0.00168551	0.791677	-0.002428	0.00241626	0.317818
cg01985446	-0.0143995	0.00474855	0.00321636	0.00302558	0.00267134	0.260563	0.00945996	0.00382951	0.0154991
cg01985465	-0.00321751	0.0118828	0.787223	0.0158105	0.00668475	0.0202988	-0.00609739	0.00958296	0.526307
cg01985482	0.0154844	0.00951787	0.107465	-0.00353638	0.00535435	0.51074	-0.0106882	0.00767576	0.167414
cg01985527	-0.00334221	0.00354128	0.347955	9.70381e-06	0.00199218	0.996125	0.00121456	0.00285589	0.671707
cg01985595	-0.0168933	0.0137132	0.221382	0.00897951	0.00771447	0.247688	0.00630816	0.0110591	0.569909
cg01985632	-0.0125692	0.0159624	0.433224	-0.00406997	0.00897979	0.651533	0.0183784	0.012873	0.15705
cg01985660	0.0225794	0.00875842	0.0116598	-0.00851733	0.00492712	0.0875001	-0.0135664	0.00706329	0.0581244
cg01985732	-0.0277866	0.073969	0.708112	0.0705223	0.0416119	0.0937812	0.00106514	0.0596529	0.985796
cg01985733	-0.0176979	0.0182286	0.334359	-0.00442336	0.0102547	0.667305	0.0158052	0.0147006	0.285354
cg01985781	-0.0252775	0.0112398	0.0271027	0.00538645	0.00632302	0.396675	0.0251047	0.0090644	0.00689048
cg01985852	0.000803331	0.00411689	0.845756	-0.00155319	0.00231599	0.504269	-0.00341024	0.00332009	0.307264
cg01985883	-0.0201982	0.0141073	0.155881	0.00980373	0.00793618	0.220115	0.00816225	0.0113769	0.475071
cg01985965	0.00221304	0.0055471	0.690928	-0.00258455	0.00312057	0.409859	-0.00285279	0.0044735	0.525378
cg01985990	0.00161089	0.00332401	0.629191	0.000949437	0.00186995	0.612955	0.000405348	0.00268067	0.880167
cg01986008	-0.0245486	0.0339102	0.471097	0.0196338	0.0190765	0.306298	-0.0226036	0.0273472	0.410811
cg01986016	-0.00142367	0.00781051	0.8558	0.00402953	0.00439386	0.361695	-0.00273375	0.00629884	0.665382
cg01986070	0.0285179	0.013731	0.0408301	-0.00315061	0.00772449	0.684393	-0.0191384	0.0110735	0.0875642
cg01986081	-0.0123688	0.0134555	0.360571	0.00442872	0.00756948	0.560046	0.00511357	0.0108513	0.638675
cg01986131	-0.0236454	0.0109677	0.0339172	0.00858591	0.00616999	0.167687	0.0154114	0.00884501	0.0850588
cg01986142	0.00312269	0.0127752	0.807484	-0.00372596	0.00718679	0.605495	-0.00220962	0.0103027	0.830694
cg01986179	0.014989	0.0115101	0.196348	-0.0094214	0.0064751	0.149347	-0.00680773	0.0092824	0.465331
cg01986205	0.0017704	0.00359793	0.623945	-0.000774248	0.00202405	0.703027	-0.00214724	0.00290158	0.461324
cg01986232	-0.0455996	0.0228593	0.0492695	0.0250565	0.0128597	0.0546595	0.0333418	0.0184351	0.0740482
cg01986263	-0.00904983	0.016955	0.594903	0.00779956	0.00953814	0.415802	0.0222852	0.0136734	0.10684
cg01986275	-0.017839	0.0197466	0.368868	0.0156443	0.0111086	0.162687	0.0207508	0.0159248	0.196076
cg01986432	-0.000598999	0.0111184	0.957162	0.00158174	0.00625475	0.800967	-0.00208306	0.00896653	0.816852
cg01986486	-0.0111587	0.0171956	0.518136	0.00468493	0.00967355	0.629416	-0.00338705	0.0138676	0.807631
cg01986502	0.000281222	0.0181495	0.987674	0.000459487	0.0102101	0.96421	-0.00619181	0.0146368	0.673341
cg01986525	-0.0146771	0.012058	0.226891	0.00744524	0.0067833	0.275486	0.00890883	0.00972423	0.362182
cg01986605	0.000413919	0.00306081	0.892748	-0.000720773	0.00172188	0.676568	0.000266099	0.00246842	0.914407
cg01986619	0.00546888	0.0230833	0.81329	-0.000103609	0.0129857	0.993653	-0.0121417	0.0186157	0.516015
cg01986630	0.00528242	0.00879451	0.549672	-0.0107504	0.00494742	0.0325679	-0.00188015	0.0070924	0.791579
cg01986631	-0.00325564	0.00831435	0.696357	-0.00745038	0.0046773	0.1149	0.00483794	0.00670517	0.472568
cg01986643	0.00960426	0.0121378	0.430992	-0.00344053	0.00682824	0.615658	-0.0104601	0.00978865	0.288278
cg01986648	-0.000322304	0.0140306	0.981727	0.0107969	0.00789301	0.174948	-0.00455904	0.0113151	0.68802
cg01986665	-0.00155812	0.0106734	0.884282	0.00435508	0.00600442	0.470253	-0.00304675	0.00860767	0.724247
cg01986682	-0.00287402	0.00307129	0.352044	0.000512321	0.00172778	0.767557	0.000992279	0.00247687	0.689706
cg01986686	0.016344	0.00719723	0.0256823	-0.00162169	0.00404886	0.689771	-0.00877828	0.00580426	0.134145
cg01986717	0.00879545	0.0162295	0.589276	-0.00452444	0.00913001	0.621486	-0.00604943	0.0130884	0.64512
cg01986757	0.000723989	0.00244059	0.767461	-0.0011283	0.00137297	0.413494	-0.00303603	0.00196823	0.126662
cg01986767	-0.00297054	0.00342155	0.387738	0.00210439	0.00192482	0.277354	-0.000233986	0.00275933	0.932621
cg01986775	-0.0076411	0.0120612	0.52809	0.00200633	0.00678512	0.768184	0.00466107	0.00972684	0.633029
cg01986786	-0.00138843	0.00199056	0.48739	-0.000103784	0.00111981	0.926376	0.00190526	0.00160531	0.238591
cg01986807	0.000641716	0.0101635	0.949804	0.00465166	0.00571758	0.418164	0.0015138	0.00819647	0.853913
cg01986881	-0.00793677	0.00797635	0.322542	0.00611904	0.00448716	0.176269	0.00515575	0.00643258	0.425074
cg01986883	0.00477113	0.0029782	0.112862	-0.00267255	0.00167541	0.114387	-0.00271721	0.00240179	0.2611
cg01986891	-0.00134034	0.00812749	0.869402	0.00946852	0.00457218	0.0414017	-0.00535297	0.00655447	0.416389
cg01986911	0.00239627	0.0138574	0.863123	-0.00643703	0.0077956	0.411271	-0.00715058	0.0111754	0.523992
cg01986936	-0.0165864	0.0103265	0.111939	0.00423912	0.00580925	0.467568	0.0184017	0.00832788	0.0298181
cg01987034	0.0187524	0.00687637	0.00776056	-0.00376132	0.00386836	0.333645	-0.0114897	0.0055455	0.0413057
cg01987047	-0.00699469	0.0424849	0.869619	-0.0296574	0.0239002	0.218062	-0.00299091	0.0342623	0.930643
cg01987065	-0.00249669	0.00489341	0.611223	-0.00124962	0.00275283	0.651029	-0.0020394	0.00394633	0.606649
cg01987164	0.00314145	0.00341317	0.359973	0.000951413	0.00192011	0.621525	-0.00249967	0.00275258	0.366382
cg01987196	0.003711	0.0228026	0.871106	0.00265432	0.0128278	0.836568	-0.0029854	0.0183894	0.87142
cg01987202	0.000781161	0.00341205	0.819464	0.00234808	0.00191948	0.2246	-0.00120062	0.00275168	0.663708
cg01987224	0.00171375	0.0108233	0.874566	0.00520607	0.00608875	0.394938	-0.0119652	0.00872855	0.174044
cg01987271	-0.00659432	0.0144439	0.649161	0.00918801	0.00812551	0.261336	-0.000131065	0.0116484	0.991049
cg01987309	0.0033576	0.012643	0.791214	0.00152082	0.00711243	0.831195	-0.00938843	0.0101961	0.359766
cg01987330	-0.0269927	0.0122795	0.0306539	0.0113356	0.00690793	0.104502	0.0145952	0.0099029	0.144221
cg01987333	0.0114344	0.0370328	0.758256	0.0102678	0.0208331	0.623381	-0.046567	0.0298654	0.122658
cg01987347	0.00234808	0.00337209	0.488122	0.000989554	0.00189699	0.603275	-0.00345414	0.00271944	0.207492
cg01987353	0.00627329	0.0106931	0.558983	-0.00193986	0.00601551	0.747884	-0.00289568	0.00862356	0.737859
cg01987393	-0.0012251	0.0112859	0.913814	-0.0034446	0.00634895	0.588861	0.00578727	0.00910157	0.52658
cg01987417	-0.00973249	0.00815977	0.23629	0.00139991	0.00459035	0.761136	0.00667575	0.00658051	0.313236
cg01987427	0.00269075	0.0094186	0.775814	-0.0084727	0.00529851	0.113515	0.00441191	0.0075957	0.562883
cg01987509	-0.0169846	0.0105022	0.109531	0.0016691	0.00590809	0.778239	0.00773539	0.00846957	0.36366
cg01987515	-0.00755933	0.00308437	0.0163011	0.00389605	0.00173513	0.0273384	0.00215498	0.00248741	0.388735
cg01987516	-0.000939056	0.00642473	0.884139	0.00197958	0.00361428	0.585327	0.000557877	0.00518127	0.91451
cg01987525	-0.0630995	0.0715209	0.380128	0.0912938	0.0402346	0.0257988	0.0431294	0.0576785	0.456672
cg01987536	-0.00798713	0.0251549	0.75163	-0.00609593	0.0141511	0.667723	0.0156092	0.0202864	0.443765
cg01987557	0.00276568	0.0145045	0.849233	-0.00348815	0.00815962	0.670104	-0.00759595	0.0116973	0.517845
cg01987637	0.0279	0.0141579	0.052021	-0.00840275	0.00796465	0.294412	-0.0208638	0.0114178	0.0711622
cg01987659	0.0197616	0.020718	0.342871	-0.00529896	0.0116551	0.650521	-0.0165764	0.0167082	0.323956
cg01987702	0.0193246	0.0224968	0.392761	-0.0145073	0.0126558	0.254889	-0.0032666	0.0181427	0.857542
cg01987719	-0.003257	0.00952363	0.733201	0.00163495	0.00535759	0.760987	-0.00108572	0.0076804	0.887918
cg01987727	0.0210261	0.0238245	0.379975	-0.0246083	0.0134027	0.069843	0.000511494	0.0192135	0.978824
cg01987765	0.0165067	0.0101277	0.106832	-0.00665829	0.0056974	0.24581	-0.0119197	0.00816753	0.148142
cg01987766	0.00125018	0.0100505	0.901301	-0.000616661	0.00565401	0.913407	0.0028471	0.00810533	0.72626
cg01987776	-0.00472331	0.0149351	0.752583	0.000190051	0.00840183	0.982006	0.00188506	0.0120445	0.876003
cg01987820	0.0124631	0.0135504	0.3603	-0.00751599	0.00762286	0.326941	-0.00768414	0.0109278	0.483869
cg01987885	0.0113803	0.00991583	0.254317	-0.00129636	0.00557823	0.816789	-0.0135745	0.00799669	0.0932589
cg01987892	-0.019227	0.0156812	0.223541	0.00457045	0.00882161	0.605737	0.0122224	0.0126463	0.336545
cg01987925	-0.00483901	0.00669068	0.471514	0.00558203	0.00376389	0.14176	0.00663184	0.00539575	0.222431
cg01987941	0.00387692	0.00577005	0.503467	-0.00436775	0.00324599	0.182015	-0.0061188	0.0046533	0.192067
cg01987962	0.0027329	0.01301	0.834123	-0.00847789	0.00731889	0.249962	0.00115564	0.010492	0.912554
cg01988009	0.00538608	0.00795505	0.500204	-0.00991854	0.00447518	0.0293389	0.00233169	0.00641541	0.71717
cg01988136	-0.0586598	0.0242162	0.0175457	0.046895	0.013623	0.000897029	0.010942	0.0195293	0.57676
cg01988185	-0.00223583	0.00408964	0.586013	-0.0019541	0.00230066	0.398064	0.00336103	0.00329812	0.311059
cg01988233	0.0150182	0.00890782	0.0954714	-0.000642227	0.00501117	0.898326	-0.0048101	0.00718378	0.504941
cg01988299	0.0142829	0.0514602	0.78203	-0.0175995	0.0289493	0.544847	-0.0217664	0.0415005	0.601306
cg01988325	-0.0190821	0.0200064	0.342888	0.006274	0.0112548	0.578683	0.0109737	0.0161343	0.498261
cg01988459	-0.0028704	0.00397312	0.471997	0.000615761	0.00223511	0.783605	-4.39148e-05	0.00320415	0.989097
cg01988523	-0.0200559	0.0228646	0.382873	0.00259089	0.0128626	0.840846	0.000713379	0.0184393	0.96923
cg01988536	0.0240621	0.0188227	0.204604	-0.0137302	0.0105889	0.198255	-0.0268919	0.0151797	0.0800503
cg01988539	-0.00898427	0.00442601	0.0454964	0.00304227	0.00248989	0.225142	0.00564108	0.00356939	0.117729
cg01988541	0.0329497	0.0102976	0.00193417	-0.00474971	0.00579302	0.414565	-0.018831	0.00830461	0.0258941
cg01988550	-0.000499454	0.0023202	0.830078	0.00123326	0.00130525	0.347414	-0.00098284	0.00187115	0.600769
cg01988559	-0.00895239	0.0243294	0.713813	-0.00249984	0.0136867	0.85551	0.00784796	0.0196206	0.690171
cg01988575	-0.0113186	0.0125995	0.371543	0.00407176	0.00708793	0.567171	0.0109431	0.0101609	0.284538
cg01988602	-0.0124841	0.023525	0.59703	-0.0174439	0.0132342	0.191013	-0.00373293	0.0189719	0.844484
cg01988616	0.00514842	0.00693901	0.460161	-0.000281158	0.00390359	0.942751	0.000234672	0.00559601	0.966648
cg01988620	0.0232298	0.0152094	0.130392	0.00161954	0.00855617	0.850322	-0.0108285	0.0122657	0.379819
cg01988702	-0.0454332	0.0227447	0.048966	0.0383381	0.0127952	0.00358101	0.0261712	0.0183426	0.157301
cg01988752	-0.0127269	0.0134398	0.346347	0.0106089	0.00756067	0.16421	0.00859696	0.0108386	0.429883
cg01988760	0.00973546	0.011505	0.399822	-0.00154438	0.00647225	0.811979	-0.00479388	0.00927833	0.606725
cg01988780	-0.00792925	0.0104494	0.450059	0.000491141	0.00587842	0.933611	0.00707112	0.00842704	0.403767
cg01988787	-0.0193529	0.0286298	0.500894	0.0284403	0.0161059	0.0810153	0.0210832	0.0230888	0.363753
cg01988827	0.0132823	0.0109184	0.227159	-0.00443428	0.00614221	0.472315	-0.01489	0.00880519	0.0944905
cg01988887	-0.0101716	0.0113757	0.373765	0.00272547	0.00639947	0.671265	0.0129076	0.00917399	0.163082
cg01988891	0.00612724	0.0143282	0.669999	0.00694636	0.00806046	0.391232	-0.00189813	0.0115551	0.86991
cg01988923	-0.00381654	0.00316729	0.231553	0.00182036	0.00178178	0.309847	0.00173176	0.00255429	0.499625
cg01988943	0.00789839	0.0167308	0.638075	-0.0129575	0.00941207	0.172222	-0.00807908	0.0134927	0.550916
cg01988966	0.00251857	0.0131042	0.848047	0.00420301	0.00737186	0.570085	-0.00474524	0.010568	0.654559
cg01989084	0.0123661	0.0196921	0.531705	0.000647629	0.0110779	0.953519	-0.0215857	0.0158808	0.177669
cg01989133	-0.00655815	0.0235936	0.781716	0.00312887	0.0132728	0.814205	0.0115975	0.0190272	0.543804
cg01989157	-0.00110387	0.00322154	0.732706	0.00188882	0.00181231	0.300265	0.0019711	0.00259804	0.450139
cg01989224	0.0113663	0.0126675	0.372102	-0.00730868	0.00712621	0.307987	-0.00450381	0.0102158	0.660429
cg01989261	-0.00155006	0.0150897	0.918425	-0.00857356	0.00848882	0.31537	0.00293997	0.0121692	0.809679
cg01989275	-0.00417828	0.00958758	0.664086	0.00209662	0.00539357	0.698451	0.00441535	0.00773197	0.569472
cg01989456	-0.00232163	0.00711808	0.745105	-0.000351697	0.00400433	0.930219	0.00174148	0.00574043	0.762349
cg01989461	0.00209379	0.00453729	0.645646	-0.00404753	0.00255249	0.116517	-0.00061669	0.00365913	0.866563
cg01989504	-0.00125019	0.00923367	0.89262	0.00236937	0.00519448	0.649457	0.010993	0.00744656	0.143573
cg01989508	-0.00534747	0.0257821	0.836185	0.0095679	0.0145039	0.511244	0.0241614	0.0207921	0.248469
cg01989521	-0.0165094	0.0136734	0.230625	0.011646	0.00769209	0.133731	0.0112477	0.011027	0.310617
cg01989524	0.00171688	0.0112285	0.878836	-0.00575249	0.00631666	0.365037	0.00670482	0.00905528	0.461078
cg01989592	-0.0013966	0.00784598	0.859145	0.00352342	0.00441382	0.426939	-0.00511637	0.00632745	0.421003
cg01989611	-0.00563684	0.0131931	0.670274	0.00580536	0.00742191	0.436275	0.00553223	0.0106397	0.604443
cg01989621	-0.00374069	0.0283134	0.895204	0.012791	0.0159279	0.424183	-0.0187579	0.0228336	0.413656
cg01989629	-0.000428247	0.0150134	0.977311	-0.00199738	0.0084459	0.813621	-0.0116246	0.0121077	0.339726
cg01989660	0.022995	0.0145905	0.118734	0.00211875	0.008208	0.796929	-0.0301817	0.0117666	0.0120724
cg01989731	0.0115069	0.0120404	0.341941	-0.00610638	0.00677344	0.36986	-0.00445258	0.0097101	0.647727
cg01989787	0.0116223	0.00933656	0.216622	-0.0117697	0.00525236	0.0276433	-0.00674071	0.00752954	0.373189
cg01989819	0.00320816	0.00731636	0.662143	-0.00571272	0.00411588	0.168773	-0.0028703	0.00590033	0.62789
cg01989866	0.00701473	0.0100256	0.486035	-0.0065128	0.00563996	0.251425	0.000572977	0.00808519	0.94367
cg01989881	0.00150209	0.016485	0.927613	0.0120726	0.00927376	0.1965	0.00752179	0.0132944	0.573031
cg01989908	-0.0117615	0.0165542	0.479351	0.0124739	0.00931271	0.183996	0.0149203	0.0133503	0.266884
cg01990013	-0.0166986	0.0144447	0.250907	0.00585338	0.008126	0.4733	0.0182157	0.0116491	0.121603
cg01990027	0.00818249	0.0268005	0.760876	-0.0272082	0.0150769	0.0746738	-0.016173	0.0216135	0.456354
cg01990102	-0.0132126	0.00670862	0.0521528	0.00045466	0.00377399	0.904394	0.0139385	0.00541022	0.0117129
cg01990106	0.0057611	0.0268299	0.830494	-0.0132928	0.0150933	0.380962	-0.00589942	0.0216371	0.785782
cg01990133	-0.00529015	0.00917432	0.565717	-0.00588808	0.00516109	0.257132	0.00591298	0.0073987	0.426407
cg01990147	0.00130532	0.020605	0.949637	-0.00603965	0.0115915	0.603692	-0.0101664	0.016617	0.5423
cg01990184	-0.0122234	0.0196281	0.535115	0.00285276	0.0110419	0.796756	0.00975496	0.0158292	0.539368
cg01990196	0.017478	0.0102448	0.0916531	-0.010607	0.00576331	0.0691953	-0.013859	0.00826202	0.0971314
cg01990216	-0.00814423	0.00861435	0.347121	-0.000227008	0.00484607	0.962748	0.00908889	0.00694711	0.194299
cg01990225	-0.00225855	0.00493936	0.648653	0.00301	0.00277867	0.28176	-0.000704051	0.00398338	0.860128
cg01990257	0.00726498	0.0143771	0.614645	-0.00582048	0.00808797	0.473717	0.00478436	0.0115945	0.68091
cg01990267	0.0166392	0.0123513	0.181508	-0.00319101	0.0069483	0.647227	-0.0236329	0.00996076	0.0199202
cg01990304	-0.00466346	0.00294367	0.116855	0.000772505	0.00165599	0.642056	0.00409697	0.00237395	0.088016
cg01990323	-0.0102446	0.0123008	0.40727	-0.000146933	0.00691994	0.983109	0.00334224	0.00992011	0.737011
cg01990328	-0.0102924	0.031496	0.744633	-7.20767e-05	0.0177183	0.996764	0.011093	0.0254002	0.663416
cg01990342	0.00782399	0.00939944	0.407522	-0.00220342	0.00528773	0.677945	-0.0089188	0.00758025	0.242646
cg01990354	-0.0034508	0.015699	0.826546	0.0134003	0.00883161	0.132899	0.00521187	0.0126606	0.681624
cg01990378	0.00077822	0.011377	0.945625	-0.00253436	0.00640021	0.693111	-0.00177109	0.00917504	0.847394
cg01990433	-0.0182881	0.0134039	0.176049	0.00339023	0.00754049	0.654141	0.0126933	0.0108097	0.243575
cg01990482	-0.0131528	0.0144429	0.365042	0.0114267	0.00812498	0.163259	0.0175836	0.0116476	0.134846
cg01990518	0.0189118	0.0296429	0.525196	-0.0205957	0.0166758	0.220209	-0.0197158	0.0239057	0.411833
cg01990563	0.0130713	0.00968721	0.180813	-0.00344819	0.00544962	0.528602	-0.002583	0.00781233	0.741737
cg01990572	-0.012018	0.00930873	0.200188	0.0114034	0.0052367	0.0322074	0.00212016	0.0075071	0.778308
cg01990592	-0.000524573	0.00699013	0.940355	0.00121189	0.00393235	0.758697	-0.00214182	0.00563725	0.704937
cg01990593	0.00067993	0.00544743	0.900963	0.00213362	0.0030645	0.48818	-0.000947586	0.00439312	0.82974
cg01990611	-0.0030196	0.00369336	0.415886	0.00114445	0.00207773	0.583204	0.00392963	0.00297854	0.190607
cg01990668	-0.00627955	0.00954018	0.512175	0.00425125	0.00536691	0.430494	0.00270629	0.00769375	0.725895
cg01990695	-0.0150709	0.01935	0.438228	-0.00486105	0.0108855	0.656327	0.0108537	0.015605	0.488623
cg01990842	0.00698287	0.0190027	0.714183	-0.0119888	0.0106901	0.265239	0.00495857	0.0153248	0.747063
cg01990849	0.011325	0.008529	0.187793	0.000769179	0.00479806	0.873017	-0.0120091	0.00687828	0.0844338
cg01990854	0.00659799	0.00742771	0.376889	-0.00025313	0.00417852	0.951837	-0.0039934	0.00599013	0.506793
cg01990863	0.00719876	0.0264485	0.786143	0.000133676	0.0148788	0.992853	-0.0247095	0.0213296	0.24992
cg01990874	-0.0176696	0.00903176	0.0537031	0.00253806	0.00508089	0.618696	0.0158662	0.00728373	0.0321527
cg01990878	0.00749049	0.0104564	0.475735	-0.00514469	0.00588232	0.384255	-0.00501403	0.00843263	0.553691
cg01990901	0.00394322	0.0122879	0.749071	-0.00679874	0.00691263	0.328141	-0.00756404	0.00990964	0.447397
cg01990910	-0.0304776	0.0610784	0.619074	-0.0451727	0.0343601	0.192152	0.0190479	0.0492571	0.699942
cg01990964	-0.0188078	0.0103081	0.0715807	0.00410191	0.00579892	0.481279	0.0179315	0.00831306	0.0338269
cg01990970	-0.0232864	0.0131617	0.0804379	0.0216795	0.00740421	0.0043772	0.0157148	0.0106143	0.142429
cg01991007	0.00849305	0.00782713	0.280955	-0.00103004	0.00440322	0.815602	-0.00356481	0.00631225	0.573735
cg01991047	0.000265876	0.00257482	0.918	0.000628261	0.00144849	0.665579	-0.00132383	0.00207648	0.52549
cg01991100	-0.00704585	0.0101719	0.490399	0.0092588	0.00572227	0.109361	0.00387375	0.00820318	0.637976
cg01991180	0.0164996	0.0103832	0.115757	-0.00130321	0.00584114	0.823986	-0.0234819	0.0083736	0.00624779
cg01991259	0.00733867	0.00680186	0.283675	0.000593373	0.00382644	0.877132	-0.0102852	0.00548541	0.0642261
cg01991383	0.00196139	0.0026007	0.452827	-0.00116511	0.00146304	0.428042	0.000411991	0.00209735	0.84474
cg01991397	-0.00419173	0.00502657	0.406667	0.00119626	0.00282774	0.67333	0.00499457	0.00405372	0.22131
cg01991514	0.015581	0.00852878	0.0712291	-0.00530707	0.00479793	0.271798	-0.00923121	0.0068781	0.183132
cg01991530	-0.0134058	0.0139676	0.339888	0.0149861	0.00785756	0.0598693	0.00457396	0.0112642	0.685719
cg01991582	4.00234e-05	0.00363632	0.991244	0.00215872	0.00204564	0.29429	-0.00126728	0.00293254	0.666731
cg01991604	-0.0192032	0.020379	0.348707	0.021766	0.0114644	0.0610124	0.00117545	0.0164348	0.94315
cg01991625	0.00474507	0.00772382	0.54063	-0.00469501	0.00434509	0.282963	-0.00696076	0.00622893	0.266934
cg01991687	0.000284716	0.0191272	0.988159	0.0153061	0.0107602	0.158548	-0.00583852	0.0154253	0.706001
cg01991743	0.0307724	0.0543016	0.572415	-0.0186359	0.0305478	0.543452	0.0254138	0.0437919	0.563226
cg01991752	0.0112165	0.0111391	0.316818	-0.00019119	0.00626638	0.975731	-0.0100235	0.0089832	0.26765
cg01991762	0.0183854	0.0230335	0.426976	-0.00832283	0.0129577	0.522401	-0.00274595	0.0185755	0.88283
cg01991785	0.0103353	0.0152893	0.500886	0.000559421	0.00860112	0.948294	-0.00511544	0.0123302	0.679281
cg01991794	0.00964115	0.00862273	0.266671	-0.000629491	0.00485078	0.897054	-0.0088149	0.00695386	0.208393
cg01991816	-0.0079899	0.00523139	0.130399	0.00482324	0.00294296	0.104929	0.00564955	0.00421889	0.184106
cg01991859	0.00586714	0.0145916	0.688626	0.003399	0.0082086	0.67986	-0.00144236	0.0117675	0.902735
cg01991861	0.0125631	0.0301548	0.678006	0.0130463	0.0169638	0.443987	-0.00676444	0.0243186	0.781565
cg01991875	-0.00500138	0.0111604	0.655196	0.00746507	0.0062784	0.237747	0.00143797	0.00900043	0.873443
cg01991934	-0.0334804	0.0164647	0.0451246	0.0250132	0.00926234	0.00835364	0.0170319	0.0132781	0.20308
cg01991942	0.0401221	0.0213502	0.0636393	-0.00576962	0.0120107	0.632197	-0.0432959	0.0172181	0.0138016
cg01991967	-0.00686167	0.00815668	0.402578	0.00132695	0.00458861	0.773145	0.00430713	0.00657802	0.514379
cg01991968	0.0258869	0.0122625	0.0377041	-0.00144038	0.00689836	0.835103	-0.0175601	0.00988918	0.0793629
cg01991985	-0.00174294	0.00535935	0.745818	-0.00340592	0.00301494	0.261789	0.00311659	0.00432209	0.472836
cg01991995	0.00244127	0.00861718	0.777633	0.00308601	0.00484766	0.526097	-0.000498767	0.00694939	0.942952
cg01992010	0.00501412	0.013305	0.707217	0.00662112	0.00748484	0.378866	0.000410439	0.0107299	0.969577
cg01992081	-0.00113869	0.00495034	0.818627	0.00393097	0.00278485	0.161731	-0.00411621	0.00399224	0.305441
cg01992107	-0.00566369	0.00459232	0.220865	-0.000671388	0.00258345	0.795584	0.00311614	0.00370351	0.402484
cg01992147	0.0147189	0.0152777	0.338068	-0.00572612	0.0085946	0.507058	-0.014668	0.0123208	0.237162
cg01992280	0.0151266	0.0271533	0.578936	-0.031067	0.0152753	0.0450898	-0.0133581	0.021898	0.543481
cg01992303	0.0039262	0.00735705	0.594966	-0.00734916	0.00413877	0.0793634	0.00175519	0.00593315	0.768083
cg01992381	0.0109498	0.0195408	0.576713	-0.00638772	0.0109929	0.562725	-0.00483577	0.0157589	0.7597
cg01992382	-0.0663381	0.0426862	0.123879	-0.0252112	0.0240135	0.29675	0.0409797	0.0344246	0.237196
cg01992424	0.00387781	0.00406474	0.342783	0.000743954	0.00228665	0.745718	-0.0025593	0.00327804	0.437125
cg01992430	-0.00675655	0.0232483	0.772046	0.0210283	0.0130785	0.111577	0.0167005	0.0187488	0.375577
cg01992464	-0.017185	0.013415	0.203668	-0.00104058	0.00754673	0.890658	0.0154281	0.0108187	0.157511
cg01992487	0.00158331	0.0047734	0.740937	0.00149468	0.00268531	0.579255	-0.00286023	0.00384954	0.459528
cg01992498	0.00235843	0.00292501	0.422322	-0.000383761	0.00164549	0.816151	-0.00162554	0.0023589	0.492632
cg01992512	-0.0296326	0.0183828	0.110673	0.0101378	0.0103414	0.329711	0.0135168	0.0148249	0.364474
cg01992533	-0.0180382	0.00867115	0.0405138	-0.00548902	0.00487802	0.263648	0.0130183	0.00699291	0.0661106
cg01992540	0.00394508	0.00292043	0.180327	-0.000590752	0.00164291	0.720056	-0.00398488	0.0023552	0.0943191
cg01992562	-0.000930148	0.0107254	0.931095	-0.00471405	0.00603365	0.436801	0.00271447	0.00864957	0.754422
cg01992590	-0.00798322	0.0124745	0.523919	0.000740954	0.00701765	0.916161	0.00815049	0.0100602	0.420103
cg01992604	0.0167279	0.00842693	0.0503629	-0.00755505	0.00474063	0.11472	-0.013615	0.00679596	0.0483202
cg01992607	-0.0129964	0.0121354	0.287224	0.00239114	0.00682687	0.727014	0.00375098	0.0097867	0.702474
cg01992684	-0.00648021	0.0116667	0.580049	-0.00657396	0.00656319	0.31936	0.00510023	0.00940869	0.589184
cg01992712	-0.000947734	0.00726688	0.896544	0.000667387	0.00408804	0.870706	3.68492e-05	0.00586043	0.994998
cg01992742	-0.156476	0.0954412	0.104804	0.0933849	0.0536912	0.0856028	0.152067	0.0769692	0.0514349
cg01992765	-0.0131755	0.00774679	0.092643	0.00162321	0.00435802	0.710473	0.00790452	0.00624746	0.209244
cg01992832	-0.00101783	0.00683555	0.881983	0.00325458	0.00384539	0.399729	0.00162182	0.00551258	0.76932
cg01992890	0.000221458	0.0033959	0.948157	0.00445962	0.00191039	0.0219332	-0.00338578	0.00273865	0.219753
cg01992893	0.0116581	0.0236692	0.623604	-0.00637146	0.0133153	0.633518	-0.00049078	0.0190882	0.979548
cg01992922	-0.00301533	0.00850335	0.723764	-0.00482856	0.00478363	0.315651	0.000301984	0.00685759	0.964979
cg01992936	0.00842026	0.0153065	0.583686	-0.00591929	0.00861077	0.493684	-0.00716802	0.012344	0.562987
cg01993011	-0.00456407	0.0101657	0.654597	0.0171138	0.00571878	0.00362072	-0.000113947	0.00819818	0.988943
cg01993027	-0.00716146	0.0194143	0.713138	0.0189068	0.0109217	0.0870575	0.00138267	0.0156568	0.929837
cg01993111	-0.00515447	0.014327	0.719909	0.00341326	0.00805976	0.673004	0.00414793	0.0115541	0.720485
cg01993124	-0.00260635	0.008277	0.753616	-0.00224075	0.00465629	0.631589	-0.00546598	0.00667505	0.415152
cg01993141	-0.00648628	0.011137	0.561833	0.003429	0.0062652	0.5856	0.00569817	0.0089815	0.527502
cg01993166	-0.00333068	0.00276758	0.232138	0.000148295	0.00155692	0.924341	0.00388999	0.00223194	0.0849712
cg01993169	-0.01125	0.0189565	0.554448	0.00792225	0.0106641	0.459598	0.00038869	0.0152876	0.979775
cg01993238	0.0105436	0.00988738	0.289276	-0.00506517	0.00556222	0.365062	-0.00662798	0.00797375	0.408175
cg01993411	-0.0016298	0.00270336	0.548195	-0.00133252	0.0015208	0.383392	0.00204765	0.00218015	0.350277
cg01993413	-0.000523517	0.00296157	0.86011	-0.00123202	0.00166606	0.461651	-0.00170106	0.00238838	0.478278
cg01993451	-0.0108422	0.0186821	0.563214	0.0131508	0.0105098	0.214262	0.0182219	0.0150663	0.229845
cg01993468	-0.00954327	0.0210412	0.651308	0.0159085	0.0118369	0.182533	0.00348166	0.0169688	0.837922
cg01993478	-0.0285235	0.0206731	0.171285	0.00407199	0.0116298	0.727104	0.0409839	0.016672	0.0159915
cg01993552	-0.00555574	0.0178607	0.756517	0.0138574	0.0100477	0.171463	0.000957839	0.0144039	0.947137
cg01993576	0.00472851	0.0102072	0.644367	6.57623e-05	0.00574213	0.990889	-0.00793289	0.00823166	0.337928
cg01993645	0.0073632	0.00863313	0.396112	-9.86132e-05	0.00485664	0.983848	-0.00552869	0.00696225	0.429351
cg01993685	0.00235435	0.00538856	0.663279	-0.000735711	0.00303138	0.808823	3.53066e-05	0.00434564	0.993537
cg01993732	0.00893717	0.0215488	0.679376	0.00944999	0.0121224	0.437824	-0.0143063	0.0173782	0.412679
cg01993760	-0.00288498	0.0114925	0.802396	-0.000319191	0.0064652	0.96074	-0.00889358	0.00926821	0.339989
cg01993775	-0.0137286	0.0178302	0.443457	0.00610808	0.0100305	0.544182	0.0138092	0.0143793	0.339602
cg01993797	-0.00206369	0.0128275	0.872569	0.0068654	0.00721618	0.344105	-0.00842975	0.0103448	0.417419
cg01993812	0.00689996	0.0155658	0.658692	0.00839427	0.00875669	0.340473	0.00816678	0.0125532	0.517076
cg01993813	-0.00637063	0.00859348	0.460535	0.00739728	0.00483433	0.129692	0.00681561	0.00693028	0.328175
cg01993818	0.00424028	0.00393587	0.284375	-0.00160182	0.00221415	0.471392	-0.000810685	0.00317411	0.799027
cg01993824	0.00306147	0.00696972	0.661593	-0.00770526	0.00392087	0.0526578	-0.00133231	0.00562078	0.813202
cg01993847	0.00704151	0.0129504	0.588051	0.000620123	0.00728535	0.932367	-0.00248659	0.0104439	0.812385
cg01993906	0.016652	0.0108013	0.12687	-0.00398561	0.00607636	0.513646	-0.017681	0.00871079	0.0455064
cg01993907	-0.0153744	0.0209422	0.464887	-0.0154921	0.0117812	0.192051	0.0312624	0.016889	0.067636
cg01993928	0.0168809	0.0150949	0.266582	0.000468328	0.00849177	0.956148	-0.00811723	0.0121734	0.506706
cg01993943	0.0169205	0.0105814	0.113515	-0.00377133	0.00595266	0.528072	-0.0150281	0.00853346	0.0818205
cg01993946	-0.00506526	0.0130624	0.699152	0.00817568	0.00734836	0.269023	-0.00261077	0.0105343	0.804859
cg01993952	0.00552749	0.0140481	0.694959	0.00877066	0.00790289	0.270213	-0.00490409	0.0113292	0.666205
cg01993983	0.00427652	0.015803	0.787344	0.00877949	0.0088901	0.326172	0.00925446	0.0127444	0.469738
cg01993987	-0.0161418	0.0138228	0.246168	-0.0046753	0.00777614	0.549282	0.0143434	0.0111475	0.201696
cg01993997	0.00534736	0.00943311	0.572295	-0.00596547	0.00530667	0.264116	-0.00168305	0.0076074	0.825437
cg01994005	-0.00795192	0.00564036	0.16224	-0.00407707	0.00317303	0.202313	0.0132836	0.00454871	0.00447633
cg01994014	-0.0108647	0.0131607	0.411373	0.00456735	0.00740364	0.538946	0.00515124	0.0106135	0.628679
cg01994028	-0.015981	0.0197028	0.419572	0.0184357	0.011084	0.0999397	0.0122626	0.0158895	0.442406
cg01994190	-0.00223187	0.0160227	0.889547	-0.00914864	0.0090137	0.313	-0.000862826	0.0129216	0.946919
cg01994192	-0.0267014	0.0200734	0.187016	0.0059403	0.0112925	0.60023	0.0127112	0.0161884	0.434515
cg01994205	-0.00200334	0.00541061	0.712109	0.00333387	0.00304378	0.276477	0.00799666	0.00436343	0.0703553
cg01994208	0.00703982	0.00941985	0.456921	-0.00635019	0.00529921	0.23412	-0.00305754	0.00759671	0.68834
cg01994216	-0.00888976	0.0107782	0.411799	-0.00891352	0.00606336	0.145237	0.0105471	0.00869216	0.228335
cg01994231	-0.0131533	0.0131327	0.319396	0.00464034	0.00738792	0.531623	0.011956	0.010591	0.262122
cg01994243	0.00238585	0.00771517	0.757895	-0.00194549	0.00434023	0.655115	0.00252342	0.00622195	0.68608
cg01994255	-0.00807319	0.0111572	0.471306	0.00886238	0.00627656	0.161606	-0.00286721	0.00899779	0.750768
cg01994275	-0.0107672	0.0136655	0.43294	0.0175571	0.00768762	0.0248762	0.0011912	0.0110206	0.91418
cg01994290	-0.0105778	0.00896766	0.24147	-0.00242936	0.00504483	0.63136	0.0126229	0.00723204	0.084527
cg01994303	0.00540724	0.0126997	0.671347	-0.00371505	0.00714432	0.604414	0.00559929	0.0102418	0.586009
cg01994307	0.00298137	0.00532185	0.576809	0.00133314	0.00299385	0.657241	-0.00181019	0.00429185	0.674255
cg01994328	-0.00181061	0.00289086	0.532782	-0.000696499	0.00162628	0.669532	0.00200511	0.00233136	0.392174
cg01994364	-0.00230869	0.0187951	0.902528	0.0111742	0.0105734	0.293585	0.000419869	0.0151575	0.977966
cg01994425	-0.00426415	0.00378007	0.262468	0.00294692	0.00212651	0.169433	0.00292557	0.00304847	0.339936
cg01994468	-0.00216445	0.00389908	0.580273	0.00152568	0.00219346	0.488602	0.00166661	0.00314444	0.597483
cg01994513	-0.00172093	0.00272061	0.528725	0.00029346	0.0015305	0.848402	0.000308256	0.00219406	0.888601
cg01994542	-0.000758706	0.0028723	0.792307	0.0025841	0.00161583	0.113479	-0.000263866	0.00231639	0.909576
cg01994599	0.00438519	0.00391802	0.266192	-0.00173259	0.00220412	0.434011	-0.00312059	0.00315972	0.326143
cg01994728	-0.0184735	0.0243818	0.450741	0.000655385	0.0137162	0.962002	0.00638144	0.0196629	0.746325
cg01994750	-0.0119557	0.0147912	0.421176	-0.00582417	0.00832092	0.485874	0.00960545	0.0119285	0.422921
cg01994779	0.00295572	0.00548559	0.591423	-0.00142871	0.00308596	0.644568	0.000176501	0.00442389	0.968269
cg01994803	-0.0110775	0.00963693	0.253579	0.00176078	0.00542133	0.74614	0.0135693	0.00777178	0.0844287
cg01994826	-0.00451533	0.0118535	0.704207	-0.00358698	0.00666829	0.592041	-0.00227427	0.00955936	0.812523
cg01994860	0.0108745	0.00947574	0.254348	-0.00697405	0.00533065	0.194301	-0.00463518	0.00764178	0.545762
cg01994890	-0.00338036	0.00996561	0.735294	0.00432112	0.00560623	0.44298	-0.000311482	0.00803684	0.969175
cg01994893	0.0015982	0.00750204	0.831809	0.00118677	0.00422033	0.779238	-0.00245127	0.00605007	0.686375
cg01994902	0.00281114	0.0103927	0.787439	-0.00786184	0.00584652	0.182298	0.00883463	0.0083813	0.29483
cg01994919	-0.00647567	0.0128916	0.616743	-0.00229139	0.00725226	0.752811	0.00530567	0.0103965	0.611141
cg01994994	0.00908672	0.015088	0.548611	-0.00917875	0.00848785	0.282578	0.00117335	0.0121678	0.923405
cg01995064	-0.00601123	0.00631412	0.343781	-0.000637207	0.00355206	0.858058	0.00672326	0.00509207	0.190266
cg01995067	0.00741886	0.0114576	0.519048	0.00301559	0.00644554	0.641084	-0.00325909	0.00924003	0.725176
cg01995078	-0.000523278	0.00187408	0.780755	-0.000232603	0.00105428	0.825911	0.00173407	0.00151136	0.254455
cg01995086	-0.020616	0.0147903	0.166985	0.0162491	0.00832038	0.0541181	0.0139301	0.0119277	0.246123
cg01995099	-0.015535	0.00702183	0.0296215	0.00347718	0.00395019	0.381202	0.0108393	0.00566281	0.0589697
cg01995146	0.00883216	0.0245577	0.720001	0.0113842	0.0138151	0.412222	-0.0101767	0.0198047	0.60869
cg01995265	-0.00549706	0.0293399	0.851827	0.0326969	0.0165054	0.0508264	-0.00547704	0.0236614	0.817502
cg01995281	0.0063466	0.0115819	0.585144	0.00104713	0.00651547	0.8727	-0.00814685	0.00934029	0.385542
cg01995289	-0.00877832	0.013196	0.507708	-0.001619	0.00742354	0.827882	0.00722926	0.010642	0.498786
cg01995303	0.00649398	0.00856536	0.450447	-0.000489582	0.00481851	0.91931	-0.00825968	0.0069076	0.235124
cg01995306	-0.00965502	0.00769315	0.212913	0.000717433	0.00432784	0.86873	0.00792989	0.0062042	0.204676
cg01995320	0.00211148	0.0242448	0.930805	0.00510096	0.0136391	0.709339	-0.0129662	0.0195524	0.509028
cg01995329	0.0108809	0.00914933	0.237649	-0.000897452	0.00514703	0.861995	-0.00729782	0.00737855	0.325441
cg01995393	-0.00354686	0.0092683	0.702907	-0.00221678	0.00521395	0.671792	0.00462446	0.00747449	0.537769
cg01995468	0.00208223	0.0225803	0.926745	0.0110535	0.0127027	0.386661	0.000803148	0.0182101	0.964924
cg01995480	0.000429845	0.00360235	0.905301	-0.00179314	0.00202653	0.378744	0.00211068	0.00290514	0.469508
cg01995520	0.00398332	0.00672053	0.554949	-0.00155156	0.00378069	0.682552	0.00228479	0.00541982	0.674409
cg01995595	0.00567276	0.00904277	0.532128	-0.00552194	0.00508708	0.280777	-0.00720432	0.00729261	0.326009
cg01995635	-0.0164324	0.0236764	0.489548	0.0229329	0.0133193	0.088748	0.0124269	0.019094	0.516912
cg01995660	-0.000266668	0.0026229	0.919259	-0.00031567	0.00147553	0.831109	0.000649172	0.00211526	0.75967
cg01995681	0.000292318	0.00777999	0.970116	-0.00132533	0.00437669	0.76277	-0.000614423	0.00627423	0.92222
cg01995718	-0.0162034	0.0129111	0.212921	0.00515205	0.00726327	0.480061	0.00756184	0.0104123	0.469686
cg01995811	0.00407338	0.0021289	0.0590667	-0.000314128	0.00119763	0.793732	-0.00524046	0.00171687	0.00303015
cg01995815	-0.00210102	0.00829039	0.800549	0.0030419	0.00466383	0.516011	0.00231814	0.00668585	0.729656
cg01995821	0.0070673	0.00429132	0.103275	-0.00322726	0.00241412	0.184845	-0.00454187	0.00346077	0.192922
cg01995852	-0.00220156	0.019024	0.908143	0.0155445	0.0107021	0.150051	-0.000837706	0.015342	0.956584
cg01995884	0.0157464	0.0137532	0.255453	-0.00544286	0.00773695	0.483674	-0.00953081	0.0110913	0.392591
cg01995927	-0.0312319	0.0124513	0.0140303	0.0158385	0.00700458	0.0263029	0.0140478	0.0100415	0.165456
cg01995938	-0.0139274	0.00803209	0.0865486	0.00556686	0.00451852	0.221342	0.0145005	0.00647754	0.0277964
cg01995958	0.0165137	0.00874173	0.0622935	-0.00283618	0.00491773	0.565649	-0.0110273	0.00704984	0.121488
cg01995985	-0.0281262	0.0147799	0.0604243	0.0308301	0.00831452	0.000371504	0.013666	0.0119193	0.254789
cg01995986	-0.0145343	0.0273009	0.595855	-0.00409304	0.0153583	0.790497	0.00969962	0.022017	0.660656
cg01996004	-0.0300492	0.0236135	0.20665	0.000295776	0.013284	0.982288	0.0117943	0.0190433	0.537348
cg01996020	-0.0143605	0.0111913	0.202915	0.00372726	0.00629575	0.555404	0.0112384	0.0090253	0.216476
cg01996032	0.00833176	0.0133992	0.535732	-0.00248024	0.00753785	0.742937	-0.0100864	0.0108059	0.353252
cg01996056	-0.000660403	0.00416474	0.874384	-0.00072092	0.00234291	0.759061	0.0012529	0.00335869	0.710052
cg01996075	0.0116188	0.0170088	0.496396	-0.0162417	0.00956842	0.0932743	-0.00259149	0.0137169	0.8506
cg01996082	-0.00119305	0.0130293	0.927258	0.000880042	0.00732973	0.904715	-0.00757913	0.0105076	0.472703
cg01996091	-0.000799334	0.00542327	0.883174	0.00206643	0.0030509	0.500044	0.0040437	0.00437364	0.357811
cg01996116	-0.0257964	0.0193719	0.186537	0.0120238	0.0108978	0.273	0.0284737	0.0156226	0.0718805
cg01996125	0.00725889	0.00751948	0.337111	-0.00144735	0.00423014	0.733081	-0.00383752	0.00606414	0.528549
cg01996136	0.00169951	0.00665655	0.799098	0.000627203	0.0037447	0.867382	0.00060536	0.00536823	0.910481
cg01996208	0.00512147	0.00811999	0.529914	-0.00715724	0.00456797	0.120869	0.00029587	0.00654843	0.964068
cg01996238	-0.0309581	0.0237017	0.195023	0.0257249	0.0133336	0.0570263	0.0184387	0.0191144	0.337457
cg01996269	0.00812621	0.0199615	0.684961	-0.00678322	0.0112295	0.547416	-0.0139522	0.0160981	0.388546
cg01996292	0.0013549	0.00354445	0.703223	-0.000710954	0.00199396	0.722309	-0.00417407	0.00285844	0.147906
cg01996297	0.0063296	0.0125094	0.614177	-0.00112611	0.00703729	0.873245	-0.011654	0.0100883	0.251247
cg01996325	0.0109202	0.00651688	0.0974746	0.00151395	0.00366612	0.680678	-0.0107221	0.00525559	0.0444404
cg01996326	-0.0036474	0.00343256	0.290977	-0.00146721	0.00193101	0.449468	0.00295232	0.00276821	0.289214
cg01996343	-0.0141998	0.0147328	0.33787	-0.00363125	0.00828805	0.662402	0.0047512	0.0118814	0.690243
cg01996357	-0.00518161	0.0168392	0.759055	-0.00799401	0.00947305	0.401111	0.00946995	0.0135801	0.487494
cg01996439	-0.00097516	0.0103693	0.925297	-0.00342688	0.00583336	0.55845	0.00765795	0.00836244	0.362386
cg01996459	0.00556321	0.010757	0.606381	-0.0099517	0.00605144	0.103763	-0.00797043	0.00867507	0.360814
cg01996494	0.00206325	0.00863418	0.811709	-0.00594784	0.00485723	0.224134	-0.00160973	0.0069631	0.817731
cg01996496	0.00165058	0.00780412	0.833002	0.00159409	0.00439027	0.717434	-0.00376252	0.00629369	0.551547
cg01996497	0.00579553	0.00658049	0.380956	-0.00152918	0.00370191	0.68059	0.00215779	0.00530689	0.685322
cg01996567	-0.0893436	0.0672573	0.187606	0.0653306	0.0378361	0.0878594	0.0748275	0.0542402	0.171341
cg01996627	-0.0105657	0.0178733	0.555993	-0.00842532	0.0100548	0.404413	0.00495799	0.0144141	0.731719
cg01996643	-0.00127999	0.0156039	0.934815	0.00135523	0.00877808	0.87767	0.0026164	0.0125839	0.835791
cg01996653	0.000722689	0.00877621	0.934565	-0.00360147	0.00493713	0.467722	-0.00125684	0.00707764	0.859476
cg01996714	-0.000617393	0.0120256	0.959175	0.0128897	0.0067651	0.0601184	-0.00899043	0.00969814	0.356538
cg01996723	0.00272024	0.0120912	0.822537	-0.00311722	0.00680201	0.647921	-0.0031371	0.00975105	0.748455
cg01996799	0.00139128	0.0308441	0.964128	-0.0204035	0.0173516	0.242924	0.0192354	0.0248745	0.441492
cg01996818	-0.00173223	0.0154148	0.910791	0.00652267	0.0086717	0.454022	0.000529656	0.0124314	0.966115
cg01996878	0.00347402	0.0101337	0.732582	0.00990368	0.00570081	0.0859671	0.00277312	0.00817243	0.735201
cg01996901	0.00345817	0.00813821	0.671962	0.00157141	0.00457822	0.732268	0.000182614	0.00656312	0.977868
cg01996902	0.00327048	0.00919471	0.722953	0.00224112	0.00517255	0.665916	-0.00170707	0.00741514	0.818478
cg01996909	-0.0119653	0.0133024	0.370936	0.00499656	0.00748336	0.506141	0.0106214	0.0107278	0.324942
cg01996920	-0.0122141	0.0244717	0.61899	0.0224546	0.0137668	0.106575	0.00732698	0.0197354	0.711367
cg01996921	-0.00378018	0.0184323	0.837996	3.65115e-05	0.0103692	0.997199	0.0173085	0.0148649	0.247523
cg01996967	0.00556682	0.00283715	0.0530205	-0.0012583	0.00159606	0.43267	-0.00342128	0.00228804	0.138542
cg01997006	-0.023052	0.0208002	0.270875	0.0055666	0.0117013	0.635491	0.0113072	0.0167745	0.502095
cg01997009	0.00309453	0.00944104	0.743889	0.00263469	0.00531113	0.621126	-0.00617789	0.0076138	0.419398
cg01997089	-0.00193432	0.00375796	0.608081	-0.00382957	0.00211407	0.0736004	0.00179119	0.00303064	0.55607
cg01997101	0.00232779	0.0181937	0.898495	0.00244769	0.010235	0.811566	0.00513228	0.0146724	0.727361
cg01997105	-0.00805439	0.0314407	0.798433	-0.00305662	0.0176872	0.863208	-0.0186985	0.0253556	0.462878
cg01997121	-0.00723062	0.00777248	0.354858	0.00669138	0.00437247	0.129645	0.00255792	0.00626817	0.684241
cg01997144	-0.00411856	0.00646723	0.525944	0.00471747	0.00363819	0.19826	-0.000508031	0.00521555	0.922633
cg01997182	0.00180291	0.00309259	0.561451	-0.000543146	0.00173976	0.755656	-0.000822793	0.00249404	0.742285
cg01997230	0.00122266	0.00416052	0.769571	-0.0041031	0.00234053	0.0831962	-0.000168384	0.00335528	0.960093
cg01997241	-0.0036618	0.0152673	0.811027	0.00330689	0.00858872	0.701179	0.0103503	0.0123124	0.402907
cg01997269	-0.0132196	0.0104858	0.210862	-0.00180381	0.0058989	0.760514	0.00918193	0.00845639	0.280638
cg01997270	0.0136182	0.0131922	0.304861	-0.00205588	0.00742135	0.782435	-0.00680794	0.0106389	0.523952
cg01997272	0.00403479	0.00472032	0.395081	-0.000368558	0.00265545	0.889942	-0.00269925	0.00380673	0.480219
cg01997290	-0.0250075	0.0183933	0.177552	-0.0110615	0.0103473	0.288086	0.0163677	0.0148334	0.272952
cg01997346	-0.0183345	0.0145393	0.210748	0.00304694	0.0081792	0.710431	0.027955	0.0117253	0.0193445
cg01997401	-0.0141879	0.0114535	0.218853	0.0125551	0.00644328	0.0546473	0.00823721	0.0092368	0.375027
cg01997410	-0.0388539	0.0246057	0.118036	0.00842731	0.0138421	0.54427	0.0197792	0.0198434	0.321709
cg01997417	-0.0126287	0.0200539	0.530557	0.00572999	0.0112815	0.612832	0.0118464	0.0161726	0.465881
cg01997456	0.00179292	0.00313771	0.56923	-0.00142098	0.00176515	0.423052	-0.0017871	0.00253043	0.481968
cg01997461	0.00553558	0.0273287	0.839967	-0.0146331	0.015374	0.343892	-0.00389717	0.0220395	0.860065
cg01997529	-0.0020802	0.00460955	0.652937	0.00182565	0.00259314	0.483338	0.00186057	0.0037174	0.618015
cg01997544	-0.00781412	0.00861715	0.36707	-0.000318197	0.00484764	0.947819	0.0149997	0.00694936	0.0337144
cg01997590	-0.0133763	0.0177874	0.454123	0.0199872	0.0100064	0.0489766	0.0113777	0.0143448	0.429891
cg01997599	0.00296445	0.0511073	0.953881	-0.00709651	0.0287508	0.805637	-0.0161028	0.0412159	0.697001
cg01997606	0.009102	0.0166754	0.58661	0.0114908	0.00938089	0.22399	-0.0126405	0.013448	0.349906
cg01997629	0.006305	0.0105082	0.550098	0.00383295	0.00591148	0.518481	-0.00514132	0.00847443	0.545676
cg01997665	0.000297385	0.0116453	0.979687	-0.00427466	0.00655117	0.515837	0.00694791	0.00939147	0.461453
cg01997696	-0.00264452	0.00855552	0.758001	-0.00490471	0.00481298	0.311066	0.00413469	0.00689967	0.550594
cg01997759	0.00809379	0.00990024	0.415908	0.000559441	0.00556946	0.920225	-0.0025958	0.00798412	0.745889
cg01997806	-0.00206926	0.0114816	0.857406	0.000845304	0.00645907	0.896187	0.00767926	0.00925943	0.409232
cg01997813	0.0566559	0.0681633	0.408201	-0.0136021	0.0383458	0.723677	-0.0389843	0.0549708	0.480153
cg01997878	-0.0028147	0.0090882	0.75754	-0.00473334	0.00511264	0.357165	3.84779e-05	0.00732925	0.995823
cg01997884	0.0150787	0.00967345	0.122766	-0.00743499	0.00544188	0.175463	-0.00839198	0.00780123	0.285094
cg01997953	-0.0689262	0.0250137	0.00716786	0.0130468	0.0140717	0.356466	0.0289965	0.0201725	0.154268
cg01998005	0.00713584	0.0143299	0.619792	0.00449757	0.0080614	0.578369	-0.00696128	0.0115565	0.54853
cg01998006	-0.00129676	0.00292692	0.658858	0.000936484	0.00164656	0.571025	0.00266679	0.00236044	0.261745
cg01998014	0.00615313	0.0142817	0.667676	0.00522444	0.0080343	0.517274	-0.000439779	0.0115176	0.969631
cg01998016	0.00825822	0.00872383	0.346512	0.00446083	0.00490766	0.365946	-0.0159724	0.0070354	0.0257195
cg01998039	-0.00497558	0.00890297	0.577721	0.00233722	0.00500844	0.64194	-0.00116578	0.00717987	0.871402
cg01998047	0.00353923	0.00248989	0.158847	0.00050971	0.00140071	0.71684	-0.00316426	0.00200799	0.118779
cg01998051	-0.0130903	0.00721687	0.0732293	-0.00458099	0.00405991	0.262348	0.00982481	0.0058201	0.0950615
cg01998089	-0.00484923	0.0204023	0.8127	0.0175179	0.0114775	0.13065	0.011677	0.0164536	0.479835
cg01998099	0.00390514	0.00722645	0.590338	0.00170887	0.0040653	0.675287	-0.00323522	0.00582783	0.580262
cg01998105	-0.0493463	0.0325867	0.133657	0.0292754	0.0183319	0.113985	0.0328405	0.0262798	0.214858
cg01998146	0.00239252	0.00320546	0.457491	0.000379123	0.00180326	0.833981	-0.00120052	0.00258507	0.643546
cg01998213	-0.0177678	0.0172807	0.306778	0.00530944	0.00972137	0.586385	0.0155129	0.0139361	0.268785
cg01998227	-0.0256043	0.018108	0.16102	0.0128655	0.0101868	0.210056	0.0162896	0.0146033	0.26779
cg01998256	0.0734731	0.0277644	0.00969461	-0.0292849	0.0156191	0.0642349	-0.070996	0.0223908	0.0021149
cg01998257	-0.00711942	0.0167973	0.672751	-0.0103558	0.00944945	0.276213	0.000158759	0.0135463	0.990677
cg01998262	-0.00771319	0.0153756	0.617209	-0.00514011	0.00864964	0.553919	0.0157902	0.0123997	0.206338
cg01998495	-0.00170244	0.00728588	0.815809	-0.00189322	0.00409873	0.64533	0.00354433	0.00587575	0.547973
cg01998606	0.00433357	0.0172915	0.802714	0.00789897	0.00972746	0.419044	-0.00702695	0.0139448	0.615628
cg01998625	-0.00287532	0.0233237	0.902177	-0.0172781	0.0131209	0.191434	-0.00610933	0.0188096	0.746131
cg01998667	-0.0315194	0.0179085	0.0820006	0.0142299	0.0100746	0.161465	0.0170179	0.0144424	0.241956
cg01998671	0.0177828	0.00892854	0.0496163	-0.0107082	0.00502282	0.0358995	-0.0104688	0.00720049	0.149655
cg01998682	0.00389053	0.00300591	0.19907	-0.000377001	0.001691	0.824113	-0.000984859	0.00242414	0.685564
cg01998692	0.00374771	0.01215	0.758492	0.00108236	0.00683509	0.874554	-0.00262501	0.00979847	0.789425
cg01998719	-0.0066302	0.0109641	0.546978	0.00101914	0.00616795	0.869154	0.00298855	0.0088421	0.736204
cg01998750	-0.00529708	0.00941616	0.57522	0.0116065	0.00529713	0.0311815	-0.000424084	0.00759373	0.955595
cg01998754	-0.00208299	0.0098009	0.832202	-0.00392712	0.00551358	0.478252	-0.00279336	0.00790401	0.724656
cg01998755	-0.000353381	0.0025964	0.892061	-0.000381529	0.00146062	0.794563	0.000114084	0.00209388	0.956677
cg01998785	0.00689322	0.00774019	0.375671	-0.00429512	0.00435431	0.326733	-0.00124369	0.00624214	0.84255
cg01998801	0.00941598	0.0083913	0.264974	-0.00208275	0.00472059	0.660185	-0.00669904	0.00676723	0.325021
cg01998806	-0.00157527	0.0120887	0.89663	0.00481375	0.00680058	0.480978	-0.0024482	0.00974901	0.802325
cg01998808	0.0384081	0.022023	0.0847747	-0.0199337	0.0123892	0.111334	-0.0285946	0.0177606	0.111105
cg01998826	0.00721284	0.00779058	0.35715	0.00213722	0.00438265	0.62705	0.00338097	0.00628277	0.591891
cg01998856	-0.00645079	0.0192766	0.738718	0.0106384	0.0108442	0.329364	0.00838992	0.0155457	0.59082
cg01998877	-0.000861526	0.00909962	0.924794	-0.00174512	0.00511906	0.734016	0.00296496	0.00733846	0.687205
cg01998947	0.00566758	0.0108651	0.603284	0.00220012	0.00611226	0.719776	-0.00628259	0.00876226	0.475336
cg01998951	0.00713883	0.00807314	0.379046	-0.00881144	0.00454161	0.0556761	-0.00263406	0.00651064	0.686805
cg01999026	-0.00380643	0.00374249	0.311999	-0.000968713	0.00210537	0.646608	0.000729877	0.00301816	0.809495
cg01999051	-0.0105968	0.0151308	0.485621	0.000572362	0.00851194	0.946547	0.00791396	0.0122023	0.518371
cg01999076	-0.00931743	0.0113331	0.413297	-0.00963222	0.00637555	0.134546	0.0152911	0.00913969	0.0979953
cg01999086	0.000456685	0.00427278	0.915134	0.00227176	0.00240369	0.347279	8.80758e-05	0.00344581	0.979668
cg01999105	0.000157459	0.00272108	0.953991	-0.00220511	0.00153076	0.153391	0.00256754	0.00219443	0.245262
cg01999118	-0.0202942	0.00906189	0.0277331	0.00377003	0.00509784	0.461619	0.0164229	0.00730803	0.0272154
cg01999158	-0.00112781	0.00410169	0.784012	-0.00191114	0.00230744	0.409847	0.000173184	0.00330784	0.958368
cg01999212	-0.0163019	0.0124331	0.19333	-0.00131381	0.00699433	0.85145	0.0187465	0.0100267	0.0649752
cg01999215	-0.000637629	0.00372345	0.864437	0.00208296	0.00209466	0.322842	0.00206947	0.0030028	0.492588
cg01999229	-0.000296276	0.00393731	0.940194	-0.000767725	0.00221496	0.729742	-0.0009427	0.00317527	0.767276
cg01999235	-0.00401513	0.0090218	0.657417	0.00375934	0.00507528	0.460907	0.00846054	0.0072757	0.248145
cg01999295	0.00445333	0.00680558	0.514643	-0.00156605	0.00382853	0.683535	-0.00534189	0.00548841	0.333164
cg01999333	-0.0565725	0.018642	0.00319452	0.0294	0.0104872	0.00626307	0.0342873	0.015034	0.0250709
cg01999343	0.00929448	0.0165157	0.575075	0.00113952	0.00929101	0.902675	-0.0122836	0.0133192	0.359009
cg01999380	-0.0114589	0.0168943	0.499443	0.006764	0.009504	0.478599	0.0207128	0.0136245	0.132156
cg01999399	-0.00873372	0.0125433	0.488149	0.00121591	0.00705632	0.8636	0.000413838	0.0101156	0.967463
cg01999476	0.0236587	0.0115864	0.0442578	-0.00638475	0.00651802	0.330087	-0.0146722	0.00934394	0.120075
cg01999513	-0.00526868	0.010355	0.612207	0.00159448	0.00582528	0.784966	0.0138231	0.00835086	0.101554
cg01999523	-0.00257466	0.00322132	0.42637	0.000646343	0.00181218	0.722225	0.00257203	0.00259785	0.324955
cg01999537	-0.00652776	0.00915154	0.477616	0.00709516	0.00514827	0.17177	-0.00348284	0.00738033	0.638201
cg01999566	0.0139893	0.0133568	0.297904	-0.0142542	0.00751396	0.0612198	-0.0125543	0.0107717	0.24708
cg01999608	0.00848551	0.00724135	0.244546	-0.00471867	0.00407368	0.249973	-0.00217628	0.00583984	0.710328
cg01999622	0.00341799	0.00717947	0.63524	-0.00364916	0.00403887	0.368808	-0.000635057	0.00578994	0.912919
cg01999641	-0.00694641	0.00955274	0.469124	-0.00199005	0.00537397	0.712071	0.0119835	0.00770388	0.123539
cg01999652	0.00147661	0.00351936	0.67586	0.000467441	0.00197984	0.813923	0.000735354	0.00283821	0.796192
cg01999701	0.00483706	0.00934236	0.605974	-0.00562992	0.00525562	0.287104	-0.00718593	0.00753422	0.342903
cg01999708	0.0105028	0.0138239	0.449502	0.00504683	0.00777676	0.518113	-0.0035524	0.0111484	0.750776
cg01999736	-0.00287487	0.0122472	0.814977	0.00579944	0.00688974	0.40229	-0.00409879	0.00987682	0.679194
cg01999787	-0.00101121	0.00328022	0.758626	-0.000728813	0.00184531	0.693866	0.00104329	0.00264535	0.694285
cg01999819	-0.0118989	0.0116012	0.307961	0.00359388	0.00652635	0.583303	0.0133919	0.00935588	0.155987
cg01999848	-0.00927352	0.008781	0.29392	0.00331135	0.00493982	0.504459	0.00461863	0.00708151	0.516026
cg01999885	0.00289622	0.00792956	0.715837	-0.00450619	0.00446084	0.315282	-0.000510095	0.00639485	0.93661
cg01999908	-0.000418624	0.0123672	0.973077	0.0101768	0.00695727	0.14722	0.000948354	0.00997363	0.92447
cg01999914	-0.00014572	0.0113719	0.989806	0.000756661	0.00639738	0.906127	0.00124421	0.00917099	0.892404
cg01999938	0.00280576	0.0116959	0.810991	0.00990172	0.00657961	0.136055	0.00325606	0.00943224	0.730793
cg01999951	-0.00517728	0.00482684	0.286485	0.00539773	0.00271537	0.0500484	0.00194909	0.00389264	0.617868
cg01999998	-0.000541836	0.0116665	0.963065	-0.00999563	0.00656308	0.131468	-0.00216832	0.00940853	0.818285
cg02000027	-0.0134179	0.00991398	0.179506	0.00875269	0.00557719	0.120276	0.00868255	0.0079952	0.280563
cg02000109	-0.00314038	0.0101241	0.757178	-0.00163347	0.00569541	0.77496	-0.00376321	0.00816468	0.646037
cg02000110	-0.00149148	0.00817921	0.855742	-0.00970274	0.00460128	0.037913	0.00695615	0.00659618	0.29461
cg02000113	0.00586229	0.00744705	0.433356	-0.00060629	0.0041894	0.885274	-0.00657974	0.00600573	0.276358
cg02000117	0.0115082	0.0123014	0.35217	0.001729	0.00692027	0.80331	-0.00691381	0.00992058	0.487757
cg02000136	0.0162645	0.0104232	0.122376	0.00276665	0.00586364	0.638256	-0.0147938	0.00840584	0.0820143
cg02000152	0.00103476	0.00732694	0.888025	-0.000917917	0.00412183	0.824306	-0.00261341	0.00590886	0.659406
cg02000202	0.00762139	0.0141712	0.592114	0.000895986	0.00797211	0.910779	-0.0106963	0.0114285	0.35196
cg02000209	0.0157439	0.00993863	0.116883	0.012611	0.00559106	0.0266663	-0.015851	0.00801508	0.0512093
cg02000211	0.00138333	0.0125364	0.912396	0.00470318	0.00705247	0.506653	-0.00660834	0.0101101	0.51511
cg02000253	-0.000997172	0.00576184	0.863012	0.00445347	0.00324137	0.17307	0.000320314	0.00464668	0.945204
cg02000275	-0.00452676	0.00561387	0.42229	0.00302451	0.00315813	0.340934	0.00236084	0.00452735	0.603401
cg02000318	-0.0161621	0.00942932	0.090168	0.00795613	0.00530454	0.137353	0.0134668	0.00760435	0.0801575
cg02000328	-0.0262732	0.0252287	0.300642	0.0274264	0.0141926	0.056635	0.0249711	0.0203459	0.223086
cg02000426	0.00523461	0.00627769	0.406706	-0.00427198	0.00353156	0.229765	-0.00565741	0.00506269	0.266941
cg02000541	-0.000705453	0.00779198	0.928074	0.00742353	0.00438344	0.0940143	0.000966764	0.0062839	0.878094
cg02000589	0.0123677	0.0094547	0.194364	-0.00575492	0.00531882	0.282316	-0.0160878	0.00762482	0.0378051
cg02000606	-0.0228623	0.0146672	0.122775	0.0134597	0.00825117	0.106538	0.00726669	0.0118285	0.540633
cg02000623	0.0253914	0.013202	0.0577899	-0.00626002	0.00742688	0.401657	-0.0130273	0.0106468	0.22449
cg02000808	-0.0178364	0.0151911	0.243618	0.00720366	0.00854586	0.401627	0.0115441	0.012251	0.348707
cg02000823	-0.000336375	0.0172524	0.98449	-0.013464	0.00970545	0.168988	0.012226	0.0139133	0.382027
cg02000882	0.00385072	0.00524875	0.465183	0.00206824	0.00295272	0.485558	-0.00142362	0.00423289	0.737456
cg02000915	-0.00769876	0.00991356	0.439557	0.00724896	0.00557695	0.197181	0.00166415	0.00799487	0.835608
cg02000926	-0.00440643	0.00567943	0.439986	0.0021782	0.00319501	0.49725	0.00438963	0.00458022	0.340585
cg02000949	-0.0337706	0.0234443	0.15341	-0.0026116	0.0131888	0.843505	0.0288493	0.0189068	0.130756
cg02000957	-0.00386707	0.00602579	0.522761	-0.00252089	0.00338986	0.459135	0.00609385	0.00485954	0.213281
cg02000965	0.011078	0.0092699	0.235391	0.00323829	0.00521486	0.536279	-0.00949518	0.00747578	0.207506
cg02001021	-0.00970503	0.0100395	0.336445	0.00350709	0.00564781	0.536285	0.0072399	0.00809644	0.373736
cg02001060	-0.00103407	0.010975	0.925155	0.0011685	0.00617405	0.850341	-0.00681055	0.00885084	0.443741
cg02001088	-0.0175843	0.0137985	0.206005	0.00882935	0.00776243	0.258548	0.0121426	0.0111279	0.278273
cg02001099	0.0264628	0.023373	0.260735	0.0212814	0.0131486	0.109254	-0.019448	0.0188493	0.30511
cg02001115	0.0001588	0.00917789	0.986236	-0.00354014	0.00516309	0.494791	0.000845063	0.00740158	0.90937
cg02001170	0.0191594	0.00989308	0.0561113	-0.016599	0.00556543	0.00372977	-0.0133909	0.00797835	0.0969403
cg02001222	-0.0156154	0.0122708	0.206643	-0.000788267	0.00690303	0.909355	0.0212541	0.00989587	0.0345782
cg02001279	-0.0109479	0.0282918	0.699751	0.0177465	0.0159158	0.267981	0.0160904	0.0228161	0.482602
cg02001297	0.0211334	0.0299086	0.481748	-0.0130132	0.0168253	0.441413	-0.0325998	0.02412	0.1801
cg02001299	0.0172182	0.0252841	0.497728	0.0132928	0.0142238	0.352667	-0.0409261	0.0203905	0.0479149
cg02001390	-0.00516146	0.00781485	0.510739	0.00272445	0.0043963	0.537104	-0.000259507	0.00630234	0.967252
cg02001410	-0.00118292	0.00317124	0.710066	-0.00103302	0.001784	0.564089	0.0022753	0.00255747	0.376154
cg02001558	-0.000362215	0.00382875	0.924852	0.00136316	0.0021539	0.52851	0.000890727	0.00308773	0.773687
cg02001564	0.00214227	0.00908812	0.814216	-0.001403	0.00511259	0.784427	0.00065257	0.00732918	0.929262
cg02001571	0.00262912	0.00305085	0.39124	-0.00208315	0.00171628	0.228201	0.000778029	0.00246038	0.752608
cg02001584	-0.0139149	0.0107389	0.19857	0.00864681	0.00604125	0.156012	0.00838905	0.00866046	0.335462
cg02001687	-0.0171824	0.0103029	0.0990511	-0.00827968	0.005796	0.156808	0.0186546	0.00830888	0.0273549
cg02001694	0.00370692	0.0141364	0.793782	-0.00139232	0.00795254	0.861434	-0.00668611	0.0114004	0.559107
cg02001779	0.0302735	0.0216851	0.166335	-0.013807	0.0121991	0.260901	-0.0196079	0.0174881	0.265355
cg02001814	0.00132604	0.00342701	0.69977	0.00150529	0.00192789	0.437093	-0.0022349	0.00276374	0.420974
cg02001899	-0.00213367	0.00863787	0.805493	-0.00327074	0.0048593	0.502717	0.003677	0.00696608	0.598983
cg02001916	0.0311762	0.012023	0.0111991	-0.0162181	0.00676364	0.0186817	-0.016431	0.00969605	0.0938109
cg02001956	-0.00273518	0.00668285	0.683361	-0.00328832	0.00375949	0.384217	0.00645328	0.00538943	0.234481
cg02001991	0.00059047	0.0100211	0.953152	-0.00680821	0.00563746	0.230523	-0.00188178	0.00808161	0.81644
cg02002005	0.0276441	0.0412707	0.504786	0.0076318	0.0232172	0.743181	-0.0130931	0.0332831	0.69502
cg02002100	-0.00173719	0.0102029	0.865207	0.00662726	0.0057397	0.251476	0.00301146	0.00822817	0.715279
cg02002125	-0.00251261	0.0140037	0.858031	-0.00689904	0.00787787	0.383634	0.00683174	0.0112934	0.546835
cg02002164	-0.0150675	0.0065607	0.0240997	0.00225228	0.00369077	0.543326	0.0117914	0.00529093	0.0284794
cg02002207	-0.000553245	0.0118296	0.962808	-0.00690687	0.00665486	0.302275	0.00772587	0.00954011	0.420299
cg02002217	0.00796918	0.0261705	0.761483	0.00659371	0.0147224	0.655387	0.00248452	0.0211054	0.906568
cg02002231	-0.00146251	0.00290111	0.61548	-0.00108523	0.00163204	0.507883	0.00197525	0.00233962	0.400893
cg02002240	0.0152717	0.0158303	0.337426	-0.00105528	0.00890548	0.905953	-0.011763	0.0127665	0.35945
cg02002247	-0.00019203	0.0114469	0.986655	0.0013062	0.00643953	0.839745	-0.00941725	0.00923142	0.310562
cg02002256	0.0156043	0.0304614	0.609795	-0.0108468	0.0171363	0.52845	-0.0282622	0.0245658	0.253176
cg02002258	-0.00189177	0.0146353	0.897456	0.0175894	0.00823318	0.0355216	0.00520269	0.0118027	0.660473
cg02002281	0.0215775	0.0162926	0.188929	-0.0144706	0.00916554	0.118094	-0.0118169	0.0131393	0.371003
cg02002298	-0.00458154	0.0125052	0.714998	-0.00141334	0.0070349	0.841253	0.00649469	0.0100849	0.521309
cg02002324	0.00510284	0.0120527	0.67309	-0.00588201	0.00678035	0.388106	0.000743581	0.00972	0.939201
cg02002333	-0.00271968	0.00786691	0.730414	0.00305663	0.00442559	0.491654	0.00616577	0.00634433	0.33388
cg02002355	-0.0106491	0.00932278	0.256549	0.00440556	0.0052446	0.403255	0.00256351	0.00751842	0.733972
cg02002380	-0.00866913	0.0172523	0.616622	0.0107814	0.00970543	0.269761	0.0187445	0.0139133	0.181484
cg02002400	0.00419596	0.00903892	0.643684	0.00107262	0.00508491	0.833437	0.00108391	0.0072895	0.882146
cg02002408	0.00385909	0.00440068	0.382997	-0.00339677	0.00247564	0.17365	-0.00180522	0.00354897	0.612307
cg02002468	-0.0384568	0.0320312	0.23324	-0.0156347	0.0180194	0.388024	0.0113141	0.0258318	0.662505
cg02002538	5.56488e-05	0.0116679	0.996206	0.00153891	0.00656388	0.815199	0.00304676	0.00940968	0.746892
cg02002583	-0.0103409	0.00639687	0.109678	0.0029614	0.00359861	0.412851	0.00388801	0.00515881	0.453133
cg02002584	-0.0012779	0.00304962	0.676247	-0.000633914	0.00171559	0.712672	-4.02502e-05	0.00245939	0.986981
cg02002586	-0.00257698	0.0203721	0.899638	-0.00109691	0.0114605	0.923974	0.00748103	0.0164292	0.650019
cg02002619	-0.000116534	0.00747499	0.987598	-0.000197433	0.00420511	0.962663	0.00185903	0.00602826	0.758544
cg02002684	0.0110003	0.0123065	0.373921	-0.00613089	0.00692315	0.378351	-0.00820335	0.00992471	0.410802
cg02002722	0.00854744	0.0148471	0.566341	0.0085485	0.00835237	0.308984	-0.0101239	0.0119736	0.400196
cg02002761	0.0188122	0.0278216	0.500766	0.000153382	0.0156512	0.992204	-0.0158964	0.0224369	0.480577
cg02002762	0.0177498	0.0158016	0.264475	-0.0150832	0.00888931	0.0933984	-0.0211131	0.0127433	0.101247
cg02002788	-0.00882053	0.00914254	0.337392	0.00422558	0.00514321	0.413612	0.00922024	0.00737307	0.214538
cg02002807	0.00144131	0.00757677	0.849584	0.000929147	0.00426237	0.827961	0.000420339	0.00611034	0.945317
cg02002960	0.0199295	0.0118742	0.096944	-0.00850508	0.00667991	0.206406	-0.0123926	0.00957601	0.199126
cg02002972	0.0179335	0.0125329	0.156122	0.0041805	0.0070505	0.554798	-0.00961894	0.0101073	0.343956
cg02003041	-0.00922452	0.00482705	0.0593746	0.00458608	0.0027155	0.0949128	0.00566232	0.00389281	0.149475
cg02003150	-0.0147056	0.0105964	0.168827	0.00454942	0.00596107	0.447464	0.00995052	0.00854552	0.247514
cg02003159	0.00629026	0.0041026	0.128932	0.00199836	0.00230795	0.389005	-0.00704116	0.00330858	0.0362197
cg02003167	-0.00787667	0.00717907	0.275665	0.00254216	0.00403865	0.530737	0.00455444	0.00578962	0.433671
cg02003175	-0.0128183	0.0178793	0.475378	0.012408	0.0100581	0.220742	0.00711531	0.0144189	0.622952
cg02003183	0.00690129	0.00954131	0.471477	0.00143118	0.00536754	0.790395	-0.000339123	0.00769466	0.96495
cg02003184	-0.00364301	0.0127002	0.774928	1.14839e-06	0.0071446	0.999872	-0.00248644	0.0102422	0.808772
cg02003199	-0.00180365	0.00728136	0.804958	0.00412564	0.00409619	0.316702	0.00225424	0.00587211	0.702019
cg02003231	-0.00379151	0.00868824	0.663656	0.00344052	0.00488764	0.483404	0.00816587	0.0070067	0.247101
cg02003233	0.00466343	0.00929256	0.617074	0.00302837	0.0052276	0.563917	-0.00926323	0.00749405	0.219835
cg02003272	0.00535671	0.00387087	0.170027	-0.00346658	0.00217759	0.115112	-0.00370201	0.00312169	0.238967
cg02003457	0.00518457	0.0258759	0.841675	-0.0142671	0.0145567	0.329814	-0.0157519	0.0208678	0.452431
cg02003460	0.000499369	0.0156869	0.97468	0.00140717	0.00882481	0.873688	-0.00105746	0.0126509	0.93358
cg02003565	-0.00502246	0.011029	0.649993	-0.0006734	0.00620447	0.913827	-0.0070279	0.00889444	0.431642
cg02003611	0.00346369	0.00243363	0.158321	-0.00203042	0.00136906	0.141752	-0.00119311	0.00196262	0.544863
cg02003612	-0.00850698	0.0171305	0.620754	0.00031501	0.00963688	0.974	0.00139064	0.013815	0.920056
cg02003624	-2.65972e-05	0.00242153	0.991262	-0.00144042	0.00136225	0.293332	0.000893417	0.00195286	0.648485
cg02003625	0.00594477	0.00666028	0.374607	-0.000164876	0.00374679	0.965004	-0.00177271	0.00537123	0.742183
cg02003682	-0.01093	0.00952462	0.254372	-0.00461128	0.00535815	0.391874	0.00416185	0.0076812	0.589358
cg02003733	-0.0248294	0.01952	0.206842	0.0181128	0.0109811	0.102747	0.0116627	0.015742	0.460819
cg02003734	-0.00705139	0.00999998	0.482651	-0.00490282	0.00562557	0.385923	0.00564812	0.00806456	0.485613
cg02003818	-0.00861936	0.00413409	0.0400743	0.000808827	0.00232567	0.728863	0.00660018	0.00333397	0.0509758
cg02003835	-0.0350673	0.0556055	0.529965	0.0546454	0.0312813	0.0842664	0.0404272	0.0448435	0.369861
cg02003854	0.00853468	0.00711073	0.233376	-0.00716138	0.0040002	0.0769735	-0.00718492	0.0057345	0.213668
cg02004021	0.0017173	0.00326747	0.600551	0.000323781	0.00183814	0.860599	0.000298259	0.00263508	0.910149
cg02004044	-0.0427762	0.0260314	0.104025	0.0193181	0.0146442	0.190655	0.0150121	0.0209932	0.47651
cg02004048	-0.00779971	0.0124444	0.532494	0.00995309	0.00700071	0.158765	0.00127961	0.0100359	0.898844
cg02004150	-0.0218903	0.0193282	0.260585	0.0161726	0.0108732	0.140614	0.0103933	0.0155874	0.506719
cg02004165	0.00450077	0.0129909	0.729856	0.00557302	0.00730812	0.447825	-0.00496425	0.0104766	0.636827
cg02004171	-0.0244022	0.0140993	0.0871276	0.0169416	0.00793167	0.0355604	0.0193254	0.0113705	0.0928617
cg02004172	-0.000374177	0.00431078	0.931034	-0.00411742	0.00242506	0.0931925	0.00313969	0.00347646	0.36901
cg02004197	0.011508	0.0093011	0.219394	-0.00244721	0.00523241	0.641195	-0.00618015	0.00750094	0.412293
cg02004258	-0.00600715	0.00967164	0.53619	0.000152452	0.00544086	0.977712	0.00165372	0.00779977	0.832598
cg02004275	-0.00643808	0.0150558	0.670013	-0.000597414	0.00846977	0.943934	-0.00550983	0.0121419	0.651138
cg02004350	-0.00617719	0.0121916	0.613693	0.0085202	0.00685847	0.217546	-0.00326952	0.00983199	0.740301
cg02004365	-0.0166966	0.0092545	0.0747489	0.00432301	0.00520619	0.408661	0.0137535	0.00746336	0.0688445
cg02004370	0.0120814	0.0116067	0.300877	-0.0083376	0.00652947	0.205108	-0.00516441	0.00936035	0.582579
cg02004381	-0.00417735	0.00783176	0.595158	-0.00519282	0.00440582	0.241836	0.00388042	0.00631598	0.540604
cg02004422	0.0100105	0.0137053	0.467149	0.000612551	0.00771004	0.936863	-0.0132005	0.0110528	0.235678
cg02004425	0.0157114	0.00977536	0.11171	-0.00197662	0.00549921	0.720159	-0.0103226	0.00788341	0.193925
cg02004437	-0.00711207	0.00686494	0.303141	-0.00294756	0.00386192	0.447435	0.0106626	0.00553628	0.057453
cg02004494	-0.00280465	0.00713188	0.695116	0.00393961	0.0040121	0.32892	0.003366	0.00575156	0.559941
cg02004548	0.0226131	0.0179066	0.210101	-0.00678016	0.0100735	0.502729	-0.0210191	0.0144409	0.149208
cg02004549	0.00647112	0.0104468	0.537285	-0.00316881	0.00587691	0.59116	0.00315674	0.00842487	0.708822
cg02004584	-0.00358757	0.00974083	0.713564	-0.000557098	0.00547978	0.919263	0.00807485	0.00785557	0.306906
cg02004594	-0.0181015	0.00922073	0.0529007	0.00668315	0.0051872	0.201105	0.0201603	0.00743613	0.00811203
cg02004632	-0.00353446	0.0159188	0.824823	-0.0125751	0.00895525	0.163899	0.0029245	0.0128378	0.820347
cg02004641	-0.00145556	0.00413043	0.725412	0.00169645	0.0023236	0.46734	-0.000923939	0.00333101	0.782166
cg02004661	-0.0365967	0.0149756	0.0166032	0.0143127	0.00842464	0.0929947	0.0270236	0.0120772	0.0278645
cg02004723	-0.0150438	0.00826626	0.0722939	0.00423983	0.00465025	0.364482	0.00683875	0.00666638	0.30787
cg02004747	-0.00520097	0.0100513	0.606193	-0.000949652	0.00565446	0.867024	0.00517598	0.00810598	0.52484
cg02004789	-0.00232702	0.0114948	0.840055	-0.00610394	0.00646646	0.347877	-0.00118783	0.00927003	0.898343
cg02004823	-0.0191816	0.0199652	0.339402	0.00474455	0.0112316	0.673778	0.0166975	0.0161011	0.302657
cg02004851	0.00489729	0.0204167	0.811011	-0.00173006	0.0114856	0.880626	-0.0183883	0.0164652	0.267228
cg02004860	0.0138498	0.0196639	0.483154	0.00201148	0.0110621	0.856145	-0.028255	0.0158581	0.0783639
cg02004867	0.00155964	0.0116683	0.893984	0.000957814	0.00656409	0.884332	0.00511248	0.00940997	0.588342
cg02004872	-0.00723373	0.0113784	0.526654	0.00629159	0.00640103	0.328444	-0.000377849	0.00917622	0.967251
cg02004886	0.00529573	0.00970041	0.586545	-0.00649327	0.00545704	0.237404	-0.00209648	0.00782297	0.789356
cg02004926	-0.0141343	0.0201753	0.48548	3.25585e-05	0.0113497	0.997718	0.0275891	0.0162705	0.0936119
cg02004979	0.00921246	0.0298566	0.758413	-0.0318478	0.0167961	0.0613377	-0.01467	0.0240781	0.543972
cg02004997	-0.00291686	0.00444936	0.513872	0.00212026	0.00250302	0.39933	0.00245793	0.00358822	0.495208
cg02005039	0.000440988	0.0131569	0.97334	0.00985563	0.0074015	0.186561	-0.00656391	0.0106104	0.537816
cg02005062	-0.00874541	0.015647	0.577687	0.00630926	0.00880235	0.475481	0.0130365	0.0126187	0.30448
cg02005147	-0.000622242	0.00409261	0.879515	0.00177786	0.00230233	0.442137	0.00107772	0.00330052	0.744826
cg02005157	-0.00830948	0.00969153	0.393637	-0.00206927	0.00545205	0.705233	0.014349	0.00781581	0.0698693
cg02005162	0.00182812	0.0261302	0.944388	-0.00675965	0.0146997	0.646799	-0.00851745	0.0210729	0.687088
cg02005178	0.00531916	0.0109155	0.627298	-0.00141356	0.0061406	0.81849	-0.00605318	0.00880288	0.493554
cg02005189	0.00660164	0.0100394	0.512587	-0.00238945	0.00564772	0.673304	-0.0108997	0.00809632	0.1818
cg02005231	-0.0172298	0.0223285	0.44246	0.0190073	0.0125611	0.13394	0.0290901	0.018007	0.10991
cg02005232	0.0130396	0.0100501	0.197983	-0.0227523	0.00565377	0.000123532	-0.00690055	0.00810499	0.396942
cg02005246	0.00296394	0.00726787	0.684436	-0.00806524	0.0040886	0.0517896	0.0048308	0.00586123	0.412135
cg02005249	0.000981642	0.0149642	0.947851	0.00225903	0.00841822	0.78908	-0.0159928	0.012068	0.188647
cg02005336	0.000437497	0.00336063	0.896729	-0.000327431	0.00189055	0.862911	0.00114638	0.00271021	0.673372
cg02005367	-0.000293745	0.00277285	0.915883	0.0009871	0.00155989	0.528562	0.000668808	0.00223619	0.765606
cg02005375	-0.0048126	0.00420556	0.255695	-0.0028762	0.00236587	0.227463	0.00787752	0.00339161	0.0225881
cg02005379	-0.00030191	0.00323114	0.925776	-0.00191783	0.0018177	0.294377	-0.000634103	0.00260578	0.808324
cg02005385	0.00276758	0.00295295	0.351297	0.00127219	0.0016612	0.445904	-0.00327851	0.00238143	0.172221
cg02005425	0.0100997	0.0265414	0.704504	-0.00667963	0.0149311	0.65575	0.000415083	0.0214045	0.984574
cg02005443	-0.00455064	0.0106919	0.671463	0.00674904	0.0060148	0.264991	0.00254588	0.00862254	0.768516
cg02005490	-0.00645279	0.0119374	0.59023	0.0054511	0.00671547	0.419218	-0.00333986	0.00962699	0.729504
cg02005505	0.00129352	0.0031125	0.678758	0.000864394	0.00175096	0.622814	-0.00139531	0.0025101	0.579754
cg02005524	-0.0155091	0.00850108	0.0716098	0.0103031	0.00478235	0.0340394	0.0148898	0.00685576	0.0326518
cg02005589	0.033191	0.0176726	0.0637953	-0.00433495	0.00994186	0.66392	-0.018454	0.0142522	0.19889
cg02005600	-0.00736106	0.0153758	0.63335	0.00950103	0.00864976	0.275125	0.00732952	0.0123999	0.556025
cg02005619	0.00313434	0.0161539	0.846615	0.0124709	0.00908748	0.173577	0.000957276	0.0130274	0.941595
cg02005664	0.00536636	0.0116882	0.647316	0.00756884	0.0065753	0.252918	-0.00620435	0.00942605	0.51218
cg02005709	-0.00527704	0.0097572	0.590035	0.00638759	0.00548899	0.247798	0.0109951	0.00786877	0.165958
cg02005755	-0.0160584	0.00842196	0.0599346	0.0120064	0.00473784	0.0131056	0.0132375	0.00679196	0.0545934
cg02005758	0.00214182	0.0116391	0.854436	0.0018632	0.00654765	0.776673	-0.00680327	0.00938642	0.470566
cg02005771	-0.0113966	0.0134323	0.398571	0.000953656	0.00755644	0.899868	0.0150734	0.0108326	0.167708
cg02005782	-0.0178754	0.0175062	0.310108	0.00240519	0.00984825	0.807645	0.01261	0.014118	0.374278
cg02005784	-0.00219834	0.0087905	0.803127	-0.0110257	0.00494516	0.028411	0.00977772	0.00708916	0.171436
cg02005847	0.0044863	0.00352951	0.207166	0.00206549	0.00198555	0.30117	-0.00274244	0.0028464	0.338041
cg02005870	0.00484553	0.0144613	0.738399	-0.00195813	0.00813534	0.810371	-0.00130397	0.0116625	0.911238
cg02005873	-0.0208942	0.0181264	0.252268	0.015774	0.0101972	0.125602	0.011564	0.0146182	0.431107
cg02005909	0.00878279	0.0254725	0.731101	-0.00186934	0.0143298	0.896518	-0.00953865	0.0205425	0.643594
cg02005936	-0.0146302	0.0159712	0.362237	0.0152791	0.00898472	0.0926802	0.00395714	0.0128801	0.75942
cg02005962	0.0265621	0.0125248	0.0368564	-0.00454277	0.00704595	0.520836	-0.0220623	0.0101008	0.0317001
cg02005989	-0.0106727	0.0171234	0.534769	0.00715205	0.00963288	0.459854	-0.00216377	0.0138093	0.875861
cg02006035	-0.0157484	0.0128216	0.222737	0.0064541	0.0072129	0.373421	0.013666	0.0103401	0.189831
cg02006082	0.00287682	0.0228238	0.899994	0.0164469	0.0128397	0.203699	0.00195523	0.0184064	0.915654
cg02006099	-0.00932088	0.0196606	0.636653	0.00270432	0.0110602	0.807427	-0.00226251	0.0158555	0.886868
cg02006107	0.011047	0.0195908	0.574315	-0.00581865	0.0110209	0.598901	-0.0226505	0.0157991	0.155338
cg02006119	0.0106095	0.0196058	0.589826	-0.0189942	0.0110294	0.0886814	-0.00894252	0.0158112	0.573169
cg02006134	0.00357738	0.00904672	0.693514	-0.00594693	0.00508931	0.245866	0.00128129	0.0072958	0.86101
cg02006142	-0.00840607	0.0126273	0.5074	0.000113245	0.00710356	0.987318	0.00157193	0.0101833	0.877689
cg02006147	0.00256803	0.00394765	0.51711	-0.000499751	0.00222078	0.822493	-0.000968877	0.00318361	0.761618
cg02006159	0.00852815	0.00997499	0.39498	-0.0046451	0.00561151	0.410113	-0.00365798	0.00804441	0.650467
cg02006203	-0.0114522	0.0141591	0.420876	-0.00823285	0.00796531	0.30426	0.0235656	0.0114187	0.0420894
cg02006324	-0.00108611	0.0080474	0.892959	-0.0033115	0.00452713	0.466499	-0.00345708	0.00648989	0.59564
cg02006356	-0.0103664	0.00953069	0.279809	0.00460713	0.00536156	0.392598	0.0119506	0.0076861	0.123703
cg02006421	0.00725051	0.00921084	0.433371	0.00203471	0.00518163	0.695541	-0.0097042	0.00742815	0.194938
cg02006426	0.001984	0.00802538	0.805337	-0.000417638	0.00451474	0.926514	-0.00167667	0.00647213	0.796215
cg02006488	-0.0294042	0.0145353	0.0462216	0.00881568	0.00817697	0.284034	0.0112355	0.0117221	0.340536
cg02006564	0.00236677	0.019413	0.903253	-0.00657523	0.0109209	0.548727	-0.00983214	0.0156558	0.531675
cg02006615	0.00549992	0.0171099	0.748662	0.00545107	0.00962533	0.572664	0.000162633	0.0137984	0.990624
cg02006647	-0.00383456	0.00491893	0.43782	0.00278055	0.00276718	0.31783	0.00091292	0.00396691	0.818541
cg02006660	-0.0121793	0.0180263	0.501104	-0.00629481	0.0101409	0.536433	0.0112112	0.0145375	0.442732
cg02006756	0.00657271	0.0109471	0.549833	0.00155786	0.00615838	0.800906	-0.000731829	0.00882838	0.93413
cg02006792	-0.129234	0.167355	0.44213	-0.0682128	0.0941471	0.470727	0.132813	0.134965	0.327883
cg02006803	0.00044672	0.00364812	0.90283	0.00112323	0.00205228	0.5856	-0.000527801	0.00294206	0.858052
cg02006904	0.0153987	0.0119305	0.200307	-0.00304653	0.00671159	0.651043	-0.00808156	0.00962143	0.403291
cg02006915	-0.00140729	0.0161583	0.930802	0.0101585	0.00908996	0.266908	-0.0144346	0.013031	0.27111
cg02006950	-0.117701	0.0568062	0.0412982	0.0230395	0.0319568	0.472914	0.043511	0.0458118	0.344918
cg02006966	0.00420282	0.00882255	0.635031	-0.000606727	0.00496319	0.902993	-0.00738103	0.00711501	0.302497
cg02007021	-0.00415296	0.00527231	0.433068	-0.00080661	0.00296598	0.786317	0.00215005	0.0042519	0.614399
cg02007150	-0.00252443	0.00299159	0.401127	0.00171427	0.00168294	0.311276	0.00125346	0.00241259	0.604729
cg02007225	0.00599762	0.00865455	0.490198	0.00267836	0.00486869	0.58368	0.000456121	0.00697953	0.948048
cg02007235	-4.54988e-05	0.0131943	0.997257	0.00236068	0.00742258	0.751235	0.0059853	0.0106407	0.575261
cg02007236	-0.00136648	0.007217	0.850276	-0.00361102	0.00405998	0.376288	0.00448289	0.0058202	0.4433
cg02007259	0.00882081	0.0165267	0.594921	-0.010704	0.00929723	0.252834	-0.0123042	0.0133281	0.358529
cg02007269	-0.0260597	0.0122663	0.0365333	0.00650432	0.00690052	0.348565	0.0147045	0.00989228	0.140857
cg02007364	0.00213606	0.0208589	0.918676	0.00117098	0.0117343	0.920745	-0.0043029	0.0168218	0.798728
cg02007381	-0.0027336	0.00449777	0.544962	0.0022068	0.00253026	0.385575	0.00071678	0.00362726	0.843823
cg02007388	-0.00343733	0.00408392	0.402333	-0.00220322	0.00229744	0.340284	0.0046618	0.00329351	0.16059
cg02007433	-0.00406186	0.00667632	0.544546	0.00420299	0.00375582	0.266266	0.005699	0.00538417	0.292838
cg02007434	0.0467508	0.0406514	0.253351	-0.0375059	0.0228687	0.10469	-0.059122	0.0327836	0.0748685
cg02007463	0.00247576	0.00298184	0.408705	-0.00121616	0.00167746	0.470441	-0.000564191	0.00240472	0.815069
cg02007480	0.00267078	0.0104534	0.798959	-0.00126773	0.00588065	0.829835	-2.42586e-05	0.00843023	0.997711
cg02007493	-0.00390556	0.00382575	0.310218	0.00222994	0.00215221	0.303087	0.00344961	0.00308531	0.266684
cg02007534	0.00102799	0.0172323	0.952571	0.0160817	0.00969419	0.100822	0.00457951	0.0138972	0.742567
cg02007571	0.00649328	0.00451388	0.15396	-0.00375503	0.00253932	0.142903	-0.00498298	0.00364025	0.174651
cg02007606	-0.0103485	0.0150419	0.493343	0.0102902	0.00846197	0.227332	0.016951	0.0121307	0.16594
cg02007638	-0.00292843	0.00267286	0.276341	0.00115535	0.00150364	0.444397	0.00317103	0.00215555	0.144955
cg02007705	0.00183554	0.00766614	0.811345	-0.00374789	0.00431265	0.38727	0.00337712	0.00618242	0.586328
cg02007745	-0.00407713	0.0141135	0.773376	0.0147473	0.00793967	0.0667143	0.00914216	0.011382	0.42409
cg02007785	0.0157955	0.0097886	0.110307	0.0046734	0.00550666	0.398442	-0.0065931	0.00789409	0.40595
cg02007786	0.0394112	0.0181173	0.0323823	-0.0156371	0.0101921	0.128684	-0.0343237	0.0146109	0.0211337
cg02007809	-0.0133823	0.00779715	0.0897489	0.00359547	0.00438635	0.414682	0.014335	0.00628807	0.0251286
cg02007844	-0.00126266	0.00372624	0.735553	-0.0033309	0.00209623	0.115774	0.00370081	0.00300506	0.221522
cg02007867	0.0089485	0.0237811	0.707642	-0.00536057	0.0133783	0.689652	-0.0173254	0.0191785	0.368879
cg02007881	-0.00207921	0.00391221	0.596481	0.000703124	0.00220085	0.750147	0.00343206	0.00315503	0.279757
cg02007927	0.00964352	0.022237	0.665627	-0.00600401	0.0125096	0.632494	-0.0200593	0.0179332	0.26648
cg02007933	0.0017418	0.00256139	0.498339	1.36062e-05	0.00144093	0.992488	-0.00179726	0.00206565	0.386712
cg02007979	0.0134748	0.00965287	0.166368	0.00223858	0.0054303	0.681203	-0.0141657	0.00778463	0.0723258
cg02008007	0.0235077	0.00774805	0.00320085	-0.00755909	0.00435873	0.0865003	-0.0142754	0.00624848	0.0248266
cg02008025	0.00060226	0.00282555	0.831722	-0.00130375	0.00158953	0.414392	-0.000451516	0.00227868	0.843402
cg02008095	-0.0123848	0.0133152	0.354941	0.00377487	0.00749056	0.6156	-0.00157337	0.0107381	0.883856
cg02008113	-0.00295372	0.0104242	0.777597	-0.00267537	0.00586424	0.649397	0.00859187	0.0084067	0.309668
cg02008154	-0.00431032	0.00771255	0.577719	0.00851632	0.00433876	0.0529344	0.00335644	0.00621985	0.59086
cg02008169	0.00203768	0.00397389	0.609444	-0.00339355	0.00223554	0.132726	-7.86129e-05	0.00320477	0.980487
cg02008175	0.00217862	0.00341045	0.524666	-0.00126996	0.00191858	0.509807	-0.000846825	0.00275039	0.758917
cg02008181	-0.00236045	0.00697212	0.735779	0.00163365	0.00392222	0.678085	0.00318471	0.00562272	0.572614
cg02008229	-0.00697085	0.0208756	0.73926	0.00628962	0.0117437	0.593652	0.0108312	0.0168353	0.521721
cg02008279	0.0119514	0.0132185	0.368473	0.00232538	0.00743616	0.755265	-0.0116987	0.0106601	0.275553
cg02008285	0.00147305	0.0114568	0.897998	-0.0107543	0.00644511	0.0988753	0.0026527	0.00923941	0.774729
cg02008297	0.0104401	0.0131046	0.427863	-0.00123947	0.00737211	0.866881	-0.00754826	0.0105683	0.477039
cg02008384	-0.0115158	0.0388547	0.767663	0.00599854	0.021858	0.784419	-0.00251365	0.0313347	0.936251
cg02008397	0.0104444	0.00632369	0.1023	-0.00475931	0.00355744	0.184515	-0.0048163	0.00509979	0.347636
cg02008402	0.00593128	0.00852748	0.488608	-0.00632144	0.0047972	0.191133	0.000460891	0.00687705	0.946724
cg02008416	-0.00648439	0.00792149	0.415314	0.00411577	0.0044563	0.358317	0.00855166	0.00638834	0.184259
cg02008423	-0.00479324	0.0113178	0.672992	0.0110499	0.00636694	0.0862739	-0.00317261	0.00912735	0.729005
cg02008511	-0.00689406	0.0203339	0.735414	0.00856927	0.011439	0.45585	0.00913	0.0163985	0.579155
cg02008608	-0.00380477	0.00349124	0.278879	0.001088	0.00196402	0.581058	0.00474497	0.00281553	0.0956021
cg02008651	0.00304165	0.0331715	0.927156	-0.00728515	0.0186609	0.69722	0.0133883	0.0267514	0.618037
cg02008691	0.0017721	0.0103678	0.86469	-0.000985242	0.00583249	0.866259	0.00300333	0.0083612	0.720338
cg02008703	0.0167072	0.0352029	0.636291	-0.0159418	0.0198037	0.42307	-0.0295802	0.0283897	0.300397
cg02008709	-0.00482727	0.0118022	0.683557	-0.00202342	0.00663941	0.761295	0.00494277	0.00951795	0.604894
cg02008711	0.0290794	0.0145448	0.0487707	0.00409645	0.00818231	0.617914	-0.0145351	0.0117298	0.218696
cg02008727	-0.00104202	0.00230597	0.652506	0.00146938	0.00129724	0.260525	0.00082319	0.00185966	0.659139
cg02008770	-0.00169695	0.00700431	0.809153	-0.00223176	0.00394033	0.572622	0.00349874	0.00564868	0.537316
cg02008804	0.010259	0.00909676	0.262593	-0.00295628	0.00511746	0.565004	-0.00982172	0.00733615	0.184202
cg02008818	-0.0136676	0.0100244	0.176347	0.00581065	0.0056393	0.305753	0.00420141	0.00808425	0.604621
cg02008835	-0.00571444	0.00636369	0.371735	4.53435e-05	0.00357994	0.989924	0.00214259	0.00513204	0.67737
cg02008936	0.00185185	0.00496557	0.710124	0.00119077	0.00279342	0.670985	-0.000406497	0.00400453	0.919385
cg02008951	0.00177008	0.00283505	0.534066	0.00053456	0.00159488	0.738321	-0.00297507	0.00228635	0.196694
cg02009035	-0.00635524	0.00933787	0.497982	0.00455806	0.00525309	0.388007	0.00285717	0.0075306	0.705331
cg02009040	0.00453414	0.00764352	0.554622	0.0043157	0.00429992	0.318386	-0.00814877	0.00616417	0.189729
cg02009088	0.00149008	0.0338633	0.965005	-0.016677	0.01905	0.383806	-0.000170325	0.0273093	0.995038
cg02009091	-0.01305	0.00750815	0.0858136	0.00431151	0.00422377	0.310259	0.0137775	0.006055	0.025398
cg02009141	-0.00312363	0.00546251	0.568946	-0.00216946	0.00307298	0.48213	0.00433468	0.00440528	0.327921
cg02009189	0.0112985	0.00988678	0.256334	0.00309817	0.00556189	0.578967	-0.0102957	0.00797327	0.20011
cg02009228	-0.00798114	0.00982851	0.419037	0.00446324	0.0055291	0.421789	0.00410578	0.00792627	0.605807
cg02009256	0.00189094	0.00386096	0.625567	0.00172388	0.00217202	0.429592	-0.00373793	0.0031137	0.233289
cg02009258	-0.00594059	0.0163912	0.717934	0.0186782	0.00922101	0.0459417	0.0139054	0.0132188	0.295809
cg02009260	0.0177748	0.01992	0.374744	-0.00737938	0.0112061	0.511988	-0.0128708	0.0160646	0.425255
cg02009280	-0.00107582	0.00373535	0.774039	0.00146765	0.00210135	0.486813	0.000238708	0.0030124	0.937026
cg02009303	0.00409238	0.0110843	0.712894	0.00442595	0.00623558	0.479777	-0.0101834	0.00893904	0.257819
cg02009311	-0.00652133	0.0100249	0.517115	0.00886355	0.00563959	0.119743	0.00294721	0.00808466	0.716357
cg02009353	0.00177482	0.003323	0.594665	-0.00192462	0.00186938	0.306142	0.00039558	0.00267986	0.882998
cg02009358	0.00444034	0.0113933	0.697709	-0.00328631	0.00640938	0.609467	-0.00164621	0.0091882	0.858234
cg02009395	-0.0284749	0.0178653	0.114678	0.00997079	0.0100503	0.323969	0.0259902	0.0144076	0.0747864
cg02009485	-0.00613879	0.028465	0.829769	-0.0129034	0.0160132	0.422607	-0.00804511	0.0229558	0.72686
cg02009573	-0.0154783	0.0106792	0.150909	-0.00729604	0.00600766	0.227937	0.0136548	0.00861231	0.116567
cg02009575	0.00275501	0.0128468	0.830709	0.0098768	0.00722706	0.175342	0.00298953	0.0103604	0.773626
cg02009587	-0.0114037	0.00943233	0.230014	-0.00154667	0.00530623	0.771393	0.0148475	0.00760677	0.0542457
cg02009648	0.013264	0.0178825	0.460294	-0.00275581	0.0100599	0.784796	-0.0119867	0.0144215	0.408206
cg02009651	-0.0136136	0.0125608	0.281512	0.00778932	0.00706616	0.273425	-0.00543882	0.0101297	0.592728
cg02009694	0.000990247	0.0253666	0.968952	0.0113693	0.0142702	0.427835	0.00132101	0.0204571	0.948664
cg02009700	-0.00868525	0.0111559	0.438415	-0.00336571	0.00627583	0.593154	0.00980816	0.00899674	0.278711
cg02009717	0.0492865	0.0290682	0.0936316	-0.00097015	0.0163525	0.952831	-0.0560882	0.0234422	0.0189323
cg02009728	0.0105884	0.0181201	0.560535	0.00580685	0.0101936	0.570414	-0.0155894	0.0146131	0.28908
cg02009766	0.0284998	0.0266202	0.287376	-0.0185504	0.0149754	0.218858	-0.0305941	0.021468	0.15779
cg02009783	-0.00226642	0.0132497	0.864587	-0.00996897	0.00745371	0.184644	-0.000571431	0.0106853	0.957476
cg02009794	0.00164129	0.0131439	0.90092	0.00128615	0.00739419	0.862326	0.00791523	0.0106	0.457292
cg02009809	-0.0050848	0.0109906	0.644796	0.00975979	0.00618282	0.118157	-0.00386474	0.00886341	0.663918
cg02009879	-0.00601193	0.00889864	0.501128	0.00482416	0.005006	0.337942	0.00457049	0.00717638	0.525915
cg02009891	0.00930863	0.00791905	0.243088	0.00327883	0.00445492	0.463756	-0.00855184	0.00638638	0.184116
cg02009895	-0.00930015	0.00769909	0.230415	0.00466212	0.00433118	0.28479	0.00957907	0.00620899	0.1266
cg02009964	0.00495182	0.0177577	0.781034	0.00813436	0.00998974	0.417765	-0.00140752	0.0143208	0.921938
cg02009986	0.021129	0.0092945	0.0255305	-0.000744173	0.00522869	0.88716	-0.022406	0.00749562	0.00365682
cg02010004	-0.0153087	0.022386	0.495927	0.0200868	0.0125934	0.114418	0.0239994	0.0180533	0.187285
cg02010013	-0.0082536	0.00739222	0.267344	0.00313905	0.00415855	0.45243	0.00197928	0.00596151	0.740699
cg02010020	-0.00510716	0.0052926	0.337302	-0.00362926	0.0029774	0.22624	0.00709346	0.00426826	0.100215
cg02010047	0.0131689	0.00867443	0.132692	-0.0074331	0.00487987	0.131416	-0.00823635	0.00699556	0.242335
cg02010074	0.00112594	0.00373213	0.763627	-0.00178818	0.00209954	0.396774	-0.00311806	0.0030098	0.303155
cg02010134	0.0037762	0.00715019	0.598788	-0.00251297	0.0040224	0.533812	-0.0022729	0.00576632	0.694444
cg02010152	-0.00294188	0.015678	0.851603	0.00903173	0.0088198	0.308727	0.00716876	0.0126437	0.572219
cg02010185	0.0116634	0.00768981	0.133043	-0.0120326	0.00432596	0.00666368	-0.000467057	0.00620151	0.940142
cg02010196	-0.033473	0.0252345	0.188234	0.0141932	0.0141959	0.32024	0.0368136	0.0203505	0.0739908
cg02010200	0.00978443	0.0160781	0.544441	-0.00516618	0.00904485	0.569389	-0.013107	0.0129663	0.314957
cg02010222	0.00468852	0.0149031	0.753836	0.00369858	0.00838384	0.66022	0.00691102	0.0120187	0.566795
cg02010262	-0.00195832	0.00337002	0.56271	-0.000198482	0.00189583	0.916865	0.000379992	0.00271778	0.889135
cg02010324	0.00309373	0.0024945	0.218307	-0.000770994	0.0014033	0.584161	-0.00159021	0.00201171	0.431448
cg02010342	0.000196079	0.0106827	0.985399	0.000585845	0.00600963	0.922571	0.00411639	0.00861513	0.634012
cg02010347	0.00360128	0.00437208	0.412416	-0.000719572	0.00245955	0.770569	-0.00683872	0.0035259	0.0557489
cg02010409	-0.00543713	0.0136986	0.692428	-2.97553e-05	0.00770628	0.996928	0.0060193	0.0110474	0.587275
cg02010447	-0.0102379	0.00418189	0.0164154	0.00215837	0.00235255	0.361499	0.00815486	0.00337252	0.0177406
cg02010462	-0.00178881	0.0112321	0.873843	0.00307452	0.00631869	0.627811	0.000429321	0.00905819	0.962309
cg02010478	0.00172032	0.00238071	0.471905	0.000762707	0.00133929	0.570528	-0.00246307	0.00191994	0.203018
cg02010481	0.014797	0.00736534	0.0477106	-0.011362	0.00414343	0.00744102	-0.0149112	0.00593983	0.0139545
cg02010524	-0.00547584	0.00337272	0.108172	0.0012789	0.00189735	0.502113	0.00480115	0.00271996	0.0811291
cg02010532	-0.00990725	0.00800296	0.219143	0.00703969	0.00450213	0.121619	0.00709124	0.00645404	0.274989
cg02010586	-0.00142119	0.013448	0.916085	0.00889389	0.00756529	0.24303	-0.00242876	0.0108453	0.823336
cg02010655	-0.00501644	0.0108799	0.645922	8.04836e-05	0.00612056	0.989539	0.00842792	0.00877416	0.339509
cg02010675	0.00899539	0.0173088	0.604624	-0.00626365	0.00973723	0.521782	-0.0219419	0.0139588	0.119688
cg02010682	0.00142012	0.00741831	0.848642	-0.00245134	0.00417323	0.558494	-0.00167202	0.00598255	0.780554
cg02010711	-0.0173661	0.0239744	0.470835	-0.00667504	0.013487	0.621931	0.00504582	0.0193344	0.794742
cg02010738	0.0110042	0.0251825	0.663235	-0.0131891	0.0141666	0.354492	-0.0114676	0.0203086	0.573789
cg02010752	0.0323764	0.0191763	0.0950082	-0.0103237	0.0107878	0.341289	-0.0163581	0.0154648	0.293162
cg02010760	-0.00177827	0.0060721	0.770344	-0.00527434	0.00341591	0.126291	0.00246755	0.00489689	0.615635
cg02010763	0.00148782	0.0213765	0.944675	-0.0147803	0.0120255	0.222433	0.00143013	0.0172392	0.93408
cg02010772	0.00336246	0.00492848	0.496935	0.00127266	0.00277256	0.647391	-0.000729164	0.00397461	0.854878
cg02010776	0.0078301	0.00380942	0.0429042	4.34136e-05	0.00214302	0.983885	-0.00298472	0.00307214	0.334033
cg02010829	0.00912447	0.0103348	0.379785	0.000453602	0.0058139	0.937995	-0.00395945	0.00833455	0.635959
cg02010852	-0.0389338	0.0256417	0.13263	0.0124466	0.014425	0.390647	0.0442872	0.020679	0.0350831
cg02010868	0.00154236	0.00287305	0.592782	-0.00192324	0.00161626	0.237384	0.000649631	0.00231699	0.77987
cg02010894	0.00388324	0.0029885	0.197323	-0.00128367	0.00168121	0.447255	-0.000595682	0.0024101	0.80538
cg02010906	0.0235397	0.0214249	0.274997	0.00162638	0.0120527	0.892979	-0.00308539	0.0172782	0.858699
cg02010963	0.00776962	0.00878396	0.378909	-0.00374963	0.00494149	0.450068	-0.00326884	0.00708389	0.645657
cg02010977	0.026394	0.0180745	0.147898	0.010517	0.010168	0.303918	-0.0170891	0.0145763	0.244317
cg02011005	-0.00122987	0.00412886	0.766528	0.00257141	0.00232273	0.271389	-0.00151921	0.00332975	0.649372
cg02011074	0.000828199	0.00264276	0.754756	0.00182774	0.0014867	0.222317	-0.000465706	0.00213127	0.827555
cg02011124	-0.00831941	0.00916343	0.366502	0.00850164	0.00515496	0.102795	0.00882265	0.00738992	0.235847
cg02011162	-0.00723549	0.00820628	0.380425	0.00317144	0.00461651	0.493967	0.0052808	0.00661802	0.427128
cg02011185	0.0136463	0.0129482	0.294911	-0.00470551	0.00728413	0.520023	0.00148769	0.0104422	0.887047
cg02011257	-0.0217511	0.0163611	0.187259	0.00957842	0.00920407	0.300978	0.0178946	0.0131945	0.178622
cg02011273	-0.00150919	0.00721446	0.834801	0.00543302	0.00405855	0.184251	-0.00318943	0.00581816	0.585001
cg02011275	-0.00114337	0.00923495	0.901759	0.00655155	0.0051952	0.210731	0.00340536	0.0074476	0.648663
cg02011351	-0.0236559	0.0230974	0.308656	0.0209786	0.0129936	0.110119	0.017861	0.0186271	0.340343
cg02011374	-0.0261012	0.011792	0.0295447	0.0102087	0.00663371	0.12754	0.0185523	0.00950979	0.0543673
cg02011404	0.000855189	0.00822437	0.917428	-0.00342362	0.00462668	0.461355	-0.00740534	0.00663261	0.267352
cg02011409	-0.00608468	0.0102128	0.552898	-0.0021588	0.00574527	0.708037	0.01061	0.00823616	0.201166
cg02011430	0.0200669	0.0163739	0.223756	-0.0174128	0.00921129	0.0621148	-0.0202092	0.0132049	0.129622
cg02011446	-0.0176244	0.0120709	0.147955	0.0138643	0.00679057	0.0442819	0.0116255	0.00973466	0.235708
cg02011476	0.0261739	0.0328615	0.427967	-0.0283974	0.0184865	0.128225	-0.0299989	0.0265014	0.260829
cg02011489	0.000271144	0.0125048	0.982752	-0.00867913	0.00703469	0.220692	0.0119111	0.0100846	0.240853
cg02011520	-0.00291443	0.00736582	0.693341	-0.00429363	0.0041437	0.303056	0.00383662	0.00594022	0.520103
cg02011576	-0.00234214	0.00785647	0.766342	0.00596481	0.00441972	0.180731	0.0050595	0.00633591	0.42678
cg02011607	0.0245358	0.0110876	0.0295839	-0.00374522	0.00623739	0.549806	-0.0173557	0.00894164	0.055573
cg02011639	-0.000672754	0.00356987	0.85097	-0.00289019	0.00200826	0.153779	0.000412946	0.00287895	0.886285
cg02011685	0.0283248	0.0148047	0.0590845	-0.00287852	0.00832849	0.73048	-0.0182611	0.0119393	0.129856
cg02011706	0.0016089	0.0130856	0.902436	-0.000312739	0.00736143	0.966213	0.00231224	0.010553	0.827092
cg02011713	0.00786116	0.0231288	0.734781	0.00560348	0.0130113	0.667804	0.00538388	0.0186524	0.773558
cg02011723	-0.0200634	0.0431805	0.643377	0.00691655	0.0242915	0.776543	-0.0286924	0.0348233	0.412278
cg02011859	-0.00505564	0.00812706	0.535557	0.00601289	0.00457194	0.191989	0.00626183	0.00655413	0.342084
cg02011864	-0.0155834	0.0156991	0.323705	-0.0022581	0.00883163	0.798813	0.00419455	0.0126606	0.741228
cg02011869	-0.0106528	0.00954175	0.267381	0.00129052	0.00536779	0.810583	0.00932417	0.00769502	0.228979
cg02011912	-0.00180234	0.00744381	0.809266	-0.00897364	0.00418757	0.034978	0.000896807	0.00600312	0.8816
cg02011918	-0.00107084	0.00323293	0.741286	0.00154274	0.00181871	0.398675	0.00262298	0.00260722	0.317248
cg02011919	-0.00453998	0.00659776	0.493257	0.00712377	0.00371162	0.0582997	-0.00246479	0.00532081	0.644379
cg02011953	-0.0143509	0.0137126	0.298275	0.010644	0.00771414	0.171265	0.00643981	0.0110586	0.561884
cg02011981	-0.00314505	0.0397259	0.937085	0.0173896	0.0223481	0.438658	0.00936966	0.0320373	0.770647
cg02011982	-0.0310541	0.0425213	0.467204	0.0165257	0.0239207	0.49154	0.00728704	0.0342916	0.832224
cg02012014	0.00528571	0.0154137	0.732503	0.015767	0.00867109	0.0725348	-0.00455111	0.0124305	0.715182
cg02012033	0.0303928	0.0197523	0.127593	-0.0171233	0.0111118	0.127032	-0.0349446	0.0159294	0.0309858
cg02012043	-0.024378	0.0143277	0.0925123	0.00504447	0.00806015	0.533089	0.0135583	0.0115547	0.24391
cg02012159	0.0093684	0.00446535	0.038872	-0.00199378	0.00251202	0.429583	-0.00810154	0.00360111	0.0270497
cg02012242	0.00896051	0.0112123	0.42642	-0.00451867	0.00630756	0.475715	-0.0064587	0.00904223	0.47701
cg02012279	-0.00200648	0.0112227	0.85853	0.000319674	0.00631341	0.959736	-0.000641919	0.00905062	0.943624
cg02012300	-0.0182081	0.0149776	0.227468	-0.00512955	0.00842575	0.544284	0.00747395	0.0120788	0.537725
cg02012327	0.00571695	0.0145419	0.695203	3.06735e-05	0.00818066	0.997017	-0.00421975	0.0117274	0.719875
cg02012338	0.0239379	0.0214405	0.267364	-0.00375224	0.0120615	0.756493	-0.0179191	0.0172909	0.302987
cg02012383	-0.00406569	0.0115651	0.726046	0.00852212	0.00650602	0.193765	-0.00040911	0.00932673	0.965116
cg02012442	-0.00549488	0.00344137	0.114041	0.00252441	0.00193597	0.195771	0.00444592	0.00277532	0.112877
cg02012445	0.000427217	0.00401722	0.915558	0.000914449	0.00225992	0.68676	-0.000867882	0.00323972	0.789434
cg02012473	-0.00251676	0.00765234	0.74305	0.00593662	0.00430488	0.171499	-0.000714474	0.00617128	0.908105
cg02012483	-0.00448585	0.0191792	0.815632	-0.0040812	0.0107894	0.706181	-0.00460321	0.0154672	0.766727
cg02012594	0.00362812	0.0106812	0.734941	0.00853437	0.00600881	0.159175	-0.00751539	0.00861395	0.385412
cg02012622	0.00610367	0.0119636	0.611243	-0.00352547	0.00673023	0.601763	-0.00460898	0.00964815	0.634086
cg02012625	0.0140373	0.0168472	0.40706	-0.00290992	0.00947754	0.759569	-0.0147259	0.0135866	0.281493
cg02012657	0.0249486	0.0211627	0.241729	-0.0296661	0.0119052	0.01465	-0.00458045	0.0170668	0.789054
cg02012703	0.00617692	0.0113038	0.586192	-0.000278133	0.00635907	0.965216	-0.00829983	0.00911607	0.365154
cg02012712	0.00392186	0.0202798	0.847117	-0.00920868	0.0114086	0.42182	0.0053797	0.0163548	0.743012
cg02012721	-0.0133158	0.0108011	0.221042	-0.00577698	0.00607623	0.344427	0.00782553	0.00871061	0.371515
cg02012731	0.00266294	0.00250034	0.289877	-0.00196352	0.00140659	0.166366	-0.00101446	0.00201642	0.616196
cg02012769	-0.00476172	0.00776621	0.541425	-0.0019732	0.00436894	0.652678	-0.000366432	0.00626312	0.953483
cg02012771	0.00370987	0.00854907	0.665424	-0.00286008	0.00480934	0.553629	-0.0056795	0.00689446	0.412372
cg02012806	-0.0168258	0.0193048	0.38589	0.0191682	0.0108601	0.081153	0.00612876	0.0155685	0.694815
cg02012821	-0.00826256	0.0144624	0.569296	-0.00260518	0.00813596	0.749598	0.00110819	0.0116633	0.924526
cg02012853	-0.0101656	0.0110001	0.35803	-0.00938207	0.0061882	0.133199	0.0105817	0.00887112	0.236258
cg02012854	0.00309783	0.00700009	0.659222	-0.000477753	0.00393796	0.903724	-0.00674512	0.00564528	0.235478
cg02012933	0.011227	0.0117036	0.34014	-0.001211	0.00658393	0.854505	-0.013425	0.00943843	0.158576
cg02012974	0.0306373	0.0173187	0.0804755	-0.0188993	0.00974274	0.0557161	-0.0184424	0.0139668	0.190229
cg02012999	0.0134766	0.0280463	0.632099	-0.0140838	0.0157777	0.374572	-0.0305676	0.0226182	0.180134
cg02013018	-0.0144937	0.0117736	0.221704	0.00547591	0.00662333	0.410687	0.0153463	0.0094949	0.109741
cg02013035	-0.00106527	0.00256478	0.678935	-0.000195957	0.00144284	0.89229	0.00112366	0.00206839	0.588376
cg02013069	0.0106591	0.00744058	0.15565	-0.00110081	0.00418576	0.793195	-0.00551699	0.00600051	0.360478
cg02013146	0.0164928	0.0110719	0.140028	-0.0140971	0.00622856	0.0261649	-0.0128891	0.00892899	0.152553
cg02013148	0.02737	0.0197015	0.16839	-0.0167292	0.0110833	0.134902	-0.0180549	0.0158884	0.259003
cg02013168	0.00455093	0.00799202	0.570563	-0.00662349	0.00449598	0.14439	-0.00134617	0.00644523	0.835055
cg02013203	0.00950286	0.00700656	0.178602	-0.00674494	0.0039416	0.0906875	-0.00291149	0.0056505	0.607707
cg02013207	0.00332031	0.0265491	0.900769	-0.00655268	0.0149354	0.661967	0.00838922	0.0214107	0.696169
cg02013231	-0.00507026	0.00780729	0.517814	-0.00173753	0.00439205	0.693385	0.00466144	0.00629625	0.461126
cg02013239	-0.051794	0.0183698	0.00598329	0.0114818	0.0103341	0.269674	0.0282324	0.0148145	0.0600658
cg02013328	-0.00647762	0.0101862	0.526535	0.00497004	0.00573031	0.388206	-0.00342465	0.00821471	0.677809
cg02013339	-0.00379831	0.00697946	0.58772	0.00421019	0.00392635	0.286624	-0.000457873	0.00562864	0.935357
cg02013373	0.0277482	0.0163757	0.0938363	-0.0167128	0.00921228	0.0731769	-0.0299883	0.0132063	0.0256899
cg02013638	0.00788019	0.0170924	0.645951	-0.00446749	0.00961546	0.643395	-0.00735895	0.0137843	0.594828
cg02013652	-0.00757375	0.0111538	0.498963	0.00136692	0.00627464	0.82807	0.00423771	0.00899505	0.638765
cg02013655	-0.0197246	0.0211155	0.352884	0.0220554	0.0118787	0.0668162	0.00879454	0.0170288	0.60688
cg02013714	-0.0135975	0.0259482	0.601626	-0.00537128	0.0145974	0.713816	-0.000880661	0.0209262	0.96653
cg02013739	-0.00314586	0.0183429	0.864236	-0.00777643	0.010319	0.453168	-0.00194507	0.0147928	0.8957
cg02013741	-0.00288394	0.0125551	0.818875	-0.00730407	0.00706298	0.304006	0.00182397	0.0101252	0.85747
cg02013762	-0.0177941	0.0150976	0.241844	0.0142884	0.00849329	0.0961773	0.0171125	0.0121756	0.163525
cg02013781	0.00142185	0.0193154	0.941492	0.00257275	0.0108661	0.813405	-0.0176706	0.0155771	0.259816
cg02013838	0.000605502	0.00400678	0.88024	-0.00123179	0.00225405	0.586168	-0.00281223	0.0032313	0.386583
cg02013841	0.0117162	0.00830027	0.161735	2.87951e-05	0.00466939	0.995094	-0.007241	0.00669382	0.282426
cg02013846	0.00346615	0.00787219	0.660835	0.000371884	0.00442856	0.933275	-0.00548682	0.00634859	0.389878
cg02013875	-0.00570569	0.020229	0.778587	-0.0011368	0.01138	0.920663	-0.00420331	0.0163138	0.797297
cg02013904	0.00270069	0.0169071	0.873467	-0.00436966	0.00951123	0.647105	-0.00334022	0.0136349	0.807065
cg02013937	0.0236167	0.0112377	0.0385524	-0.00514702	0.00632186	0.417827	-0.0210553	0.00906273	0.022552
cg02013957	0.00659768	0.00468827	0.162993	-0.00314772	0.00263743	0.236001	-0.00356322	0.00378089	0.348645
cg02013961	-0.00156751	0.00341373	0.647277	-0.000362877	0.00192042	0.850577	-0.000935942	0.00275303	0.734719
cg02013987	0.00989123	0.0157668	0.532114	-0.00673733	0.00886973	0.449603	-0.00840185	0.0127152	0.510547
cg02014003	0.00235049	0.00302296	0.438995	0.000147855	0.00170059	0.930921	-0.00229903	0.00243789	0.348333
cg02014014	0.00224175	0.00459564	0.626948	-0.00255557	0.00258531	0.325715	0.00138856	0.00370619	0.708847
cg02014020	-0.000744866	0.00536549	0.889917	0.00215757	0.0030184	0.476688	-0.00548962	0.00432704	0.20802
cg02014107	0.00832472	0.00689202	0.230444	-0.00303434	0.00387716	0.436025	-0.00904717	0.00555812	0.107282
cg02014108	-0.00909948	0.00973956	0.352806	-0.00211616	0.00547907	0.700294	0.00981243	0.00785454	0.214996
cg02014117	-0.0254463	0.0241908	0.295828	0.0210295	0.0136087	0.12599	0.0191336	0.0195089	0.329492
cg02014125	-0.00648739	0.00899831	0.472914	0.00876863	0.00506207	0.0868614	0.00668656	0.00725675	0.359436
cg02014147	-0.000556773	0.00757334	0.941567	-2.33956e-05	0.00426044	0.995631	-0.00125865	0.00610758	0.837221
cg02014179	0.00884077	0.00582854	0.133026	0.00361274	0.00327889	0.273652	-0.00682595	0.00470047	0.150132
cg02014196	-0.0120908	0.0152737	0.430792	0.0149288	0.00859236	0.0859304	0.00388802	0.0123176	0.753044
cg02014217	0.00381345	0.00871054	0.662644	-0.00472986	0.00490018	0.337162	6.41404e-05	0.00702468	0.992736
cg02014242	-0.0148063	0.0148509	0.321595	-0.00428014	0.00835449	0.609758	0.011659	0.0119766	0.333079
cg02014281	-0.00501833	0.00654047	0.445045	-0.000369162	0.00367939	0.920317	0.00377279	0.00527461	0.4764
cg02014302	-0.0114124	0.0176989	0.52079	0.0118113	0.00995667	0.23882	0.0191665	0.0142734	0.182909
cg02014334	-0.0404179	0.0228506	0.0805163	0.0194552	0.0128548	0.133872	0.025021	0.018428	0.178131
cg02014364	-0.00530671	0.0205261	0.796619	0.00393285	0.0115471	0.734251	0.0111698	0.0165534	0.50165
cg02014382	-0.00188322	0.00862766	0.827737	-0.00321141	0.00485356	0.509979	0.00839602	0.00695784	0.230896
cg02014396	-0.00815939	0.00858011	0.344318	0.00346669	0.00482681	0.474594	0.0075597	0.0069195	0.277691
cg02014416	-0.00482516	0.00783299	0.539537	-0.000897004	0.00440651	0.839181	0.00960293	0.00631697	0.132177
cg02014475	-0.0110318	0.0200805	0.584185	0.00446617	0.0112964	0.693567	0.0090592	0.016194	0.577349
cg02014492	0.000646933	0.0101724	0.94944	0.00402946	0.00572254	0.483272	0.0003155	0.00820358	0.969412
cg02014690	0.00674236	0.00533123	0.209438	-0.00601186	0.00299912	0.0481955	0.000298494	0.00429941	0.944813
cg02014733	0.000423615	0.0115519	0.970834	-0.000211699	0.00649861	0.974089	0.00321994	0.00931611	0.730474
cg02014762	3.10864e-05	0.00957094	0.997416	0.00131381	0.00538421	0.80781	0.00668895	0.00771856	0.388597
cg02014777	-0.0197321	0.00919827	0.0347898	0.00558324	0.00517456	0.283649	0.0132484	0.00741801	0.0776688
cg02014779	-0.000752072	0.0124168	0.951845	-0.00550708	0.0069852	0.43266	-0.00199562	0.0100137	0.842512
cg02014791	0.00742874	0.015694	0.637177	-0.0013184	0.00882878	0.881647	-0.00527294	0.0126565	0.678008
cg02014797	-0.00520195	0.00327176	0.115558	0.00248141	0.00184056	0.181181	0.00622618	0.00263854	0.0205804
cg02014799	-0.0288899	0.0173998	0.100527	0.0226535	0.0097884	0.0230623	0.0292399	0.0140322	0.040184
cg02014809	0.00185249	0.00332321	0.578691	0.00239419	0.0018695	0.203797	-0.000343342	0.00268003	0.898363
cg02014830	0.00529057	0.0100672	0.600586	-0.00333868	0.00566338	0.557076	0.000442934	0.00811876	0.95662
cg02014853	-0.00951918	0.0156092	0.543593	-0.00683151	0.00878109	0.438741	-0.00414474	0.0125882	0.742772
cg02014883	-0.00129275	0.0110822	0.907412	0.000957352	0.00623437	0.87832	0.00425123	0.00893731	0.635528
cg02014899	-0.017481	0.01482	0.24147	0.0125224	0.00833713	0.136803	0.0119914	0.0119517	0.318555
cg02014964	0.0339849	0.0333454	0.31101	0.012455	0.0187587	0.508515	-0.0349094	0.0268916	0.197746
cg02015004	-0.00170154	0.0137835	0.902044	0.00997636	0.007754	0.201724	0.00859818	0.0111158	0.441366
cg02015027	0.00372684	0.0159011	0.815257	-0.00766905	0.00894531	0.393675	-0.00402592	0.0128236	0.754331
cg02015034	-0.0268965	0.0185356	0.150441	0.0199907	0.0104274	0.0585803	0.0208922	0.0149482	0.165859
cg02015041	0.00191646	0.00847756	0.821695	0.00286259	0.00476912	0.549947	0.0011086	0.0068368	0.871571
cg02015053	0.00402437	0.00995731	0.687109	-0.00649029	0.00560157	0.249841	0.000747004	0.00803015	0.926103
cg02015123	-9.45458e-05	0.0137143	0.994516	-0.00391376	0.00771507	0.613267	-0.00398089	0.01106	0.719788
cg02015219	-0.0213239	0.0132316	0.110757	0.0028842	0.00744352	0.699371	0.0221412	0.0106707	0.0410147
cg02015233	5.57481e-05	0.00279152	0.984114	9.48163e-05	0.00157039	0.951997	0.00184835	0.00225124	0.413923
cg02015261	0.00532262	0.00808226	0.511961	-0.00566777	0.00454674	0.215984	-0.00287933	0.006518	0.659791
cg02015280	-0.002708	0.00310274	0.385243	-0.000198528	0.00174547	0.909713	0.00258561	0.00250223	0.304384
cg02015303	-0.00887472	0.0074144	0.234651	0.00641748	0.00417103	0.127621	0.00723311	0.0059794	0.229759
cg02015348	-0.0150574	0.0146263	0.306176	-0.00473547	0.00822811	0.566458	0.0185535	0.0117955	0.119448
cg02015411	-0.0115513	0.0221852	0.603946	0.0150066	0.0124804	0.232542	0.000748503	0.0178914	0.966728
cg02015439	-0.00800705	0.0130038	0.539707	0.00391275	0.0073154	0.59414	-0.00269912	0.010487	0.79751
cg02015462	0.00154323	0.00401274	0.701507	-0.00184743	0.0022574	0.415424	-0.00122796	0.0032361	0.705295
cg02015529	0.00282688	0.00329737	0.393682	-0.000504631	0.00185496	0.786248	-0.00252347	0.00265919	0.345331
cg02015582	-0.000638563	0.0107964	0.952975	-0.0017814	0.0060736	0.770006	0.00609349	0.00870684	0.485932
cg02015607	-0.00188885	0.00250491	0.452897	0.000223294	0.00140916	0.874471	0.00289937	0.0020201	0.154883
cg02015633	0.0167256	0.0169519	0.326614	0.00303136	0.00953643	0.751362	-0.0277126	0.013671	0.045785
cg02015687	-0.0229314	0.0309641	0.460989	0.0139358	0.0174191	0.425923	0.0212175	0.0249712	0.39789
cg02015707	0.0124024	0.0201177	0.539219	-0.0112094	0.0113174	0.324762	-0.0100058	0.0162241	0.539066
cg02015735	-0.0139991	0.00871596	0.11195	-0.00285863	0.00490323	0.561431	0.0076022	0.00702905	0.282516
cg02015741	-0.00549962	0.0095215	0.565061	0.0153203	0.0053564	0.00532651	0.00567495	0.00767869	0.461911
cg02015800	-0.0019137	0.00884442	0.829215	0.00661242	0.0049755	0.187405	-0.00152782	0.00713265	0.830903
cg02015876	0.00247359	0.00441067	0.576396	-0.00191479	0.00248126	0.44243	-0.00407954	0.00355701	0.254641
cg02015909	-0.0237344	0.0222799	0.289763	0.019053	0.0125337	0.132187	0.0176076	0.0179678	0.32989
cg02015934	0.00416966	0.0170465	0.807352	-0.00559378	0.00958964	0.561226	0.00417107	0.0137473	0.762318
cg02015955	-0.0104736	0.00917149	0.25667	0.00363087	0.00515949	0.483527	0.0132495	0.00739642	0.0767969
cg02015961	0.00271794	0.00729936	0.710557	-0.00278906	0.00410631	0.498848	-0.000778033	0.00588662	0.895162
cg02015982	0.00901532	0.00898446	0.318499	-0.00540214	0.00505428	0.288174	-0.00145489	0.00724559	0.841337
cg02015997	-0.00829091	0.0068645	0.230476	-0.000413164	0.00386168	0.915048	-0.000357054	0.00553593	0.948725
cg02016008	-0.00745467	0.00874828	0.396537	0.00399679	0.00492142	0.41899	0.00727927	0.00705512	0.305106
cg02016065	-0.00766615	0.00737654	0.301631	0.00253898	0.00414973	0.542276	0.00553374	0.00594887	0.354893
cg02016068	0.00990697	0.0103722	0.342212	-0.000845047	0.00583496	0.885192	-0.00546319	0.00836473	0.51544
cg02016094	-0.00674413	0.0212931	0.752227	-0.00315118	0.0119786	0.793135	-0.00391359	0.017172	0.820267
cg02016144	-0.00200185	0.0235476	0.932451	-0.00783714	0.0132469	0.555675	-0.00675616	0.0189902	0.722893
cg02016150	-0.00161667	0.00322204	0.617137	0.00202433	0.00181258	0.267218	0.000937581	0.00259844	0.719125
cg02016178	-0.000582197	0.00776892	0.940439	-0.00746237	0.00437047	0.0913882	0.00302769	0.0062653	0.630163
cg02016195	-0.00133972	0.0186449	0.942886	-0.0103522	0.0104888	0.326459	-0.0149445	0.0150363	0.323095
cg02016207	0.00562107	0.0126441	0.657766	-0.00174412	0.00711303	0.806892	0.00162057	0.0101969	0.874103
cg02016273	-0.0217677	0.0251946	0.390028	0.0124276	0.0141734	0.383054	-0.00323391	0.0203183	0.873919
cg02016305	-0.0182152	0.0133746	0.176821	-0.00271692	0.00752401	0.718921	0.0155167	0.0107861	0.15394
cg02016405	-0.000942365	0.0104268	0.928199	-0.00148147	0.0058657	0.801214	-0.00594923	0.00840881	0.481191
cg02016407	0.00772803	0.0128168	0.548139	0.00380345	0.00721017	0.599212	-0.0019153	0.0103362	0.853434
cg02016419	0.00440317	0.0133847	0.742987	0.00450906	0.00752967	0.550873	-0.000297017	0.0107942	0.978112
cg02016467	-0.0127137	0.0314086	0.686653	0.0244004	0.0176691	0.17091	0.00383177	0.0253297	0.880117
cg02016561	0.0213123	0.0206232	0.304341	0.00206251	0.0116017	0.859322	-0.021462	0.0166317	0.200402
cg02016573	0.0188154	0.0141105	0.185953	-0.0042034	0.00793799	0.597819	-0.00989897	0.0113795	0.38681
cg02016590	0.0169041	0.0224933	0.454418	-0.0204821	0.0126538	0.109227	-0.00800711	0.0181399	0.660038
cg02016658	0.00204225	0.00230201	0.377497	-0.00142508	0.00129501	0.27425	-0.00128499	0.00185647	0.490718
cg02016659	0.00636137	0.00826804	0.443793	-0.00396373	0.00465125	0.396506	-0.00200682	0.00666783	0.764172
cg02016697	-0.00666455	0.0309568	0.83006	-0.0210208	0.017415	0.23076	0.0265442	0.0249653	0.290683
cg02016721	-0.00681991	0.00956685	0.47788	0.00237181	0.00538191	0.660549	0.005988	0.00771526	0.43983
cg02016723	-0.00108823	0.00988398	0.91259	0.00111281	0.00556031	0.841853	0.00530835	0.00797101	0.507242
cg02016753	-0.000217627	0.00261623	0.933901	-0.00152654	0.00147178	0.30258	0.0027425	0.00210987	0.197169
cg02016764	-0.0076509	0.0427055	0.858242	0.0358759	0.0240243	0.139057	-0.0189434	0.0344402	0.583735
cg02016771	-0.00964827	0.00971684	0.323556	-0.00401179	0.00546629	0.465021	0.0025465	0.00783622	0.746006
cg02016772	0.00117245	0.0072719	0.872294	-0.000418687	0.00409087	0.918722	-0.00456356	0.00586448	0.43863
cg02016786	-0.00284385	0.01025	0.782109	-0.00231145	0.00576622	0.689528	0.00674254	0.00826619	0.416964
cg02016809	0.0180799	0.0121881	0.141665	-0.00620233	0.00685649	0.368238	-0.0110828	0.00982915	0.262685
cg02016830	0.00616931	0.0152319	0.686477	-0.00250942	0.00856885	0.770348	0.0041481	0.0122839	0.736433
cg02016836	-0.00958992	0.0267971	0.721327	0.0224301	0.0150749	0.140476	0.00381247	0.0216107	0.860387
cg02016838	-0.00181539	0.00292203	0.536079	0.000296968	0.00164381	0.857066	-0.000377426	0.00235649	0.873132
cg02016892	0.000971221	0.00283667	0.73291	0.00158883	0.00159579	0.322253	-0.00214903	0.00228766	0.350186
cg02016903	-9.74765e-05	0.0155032	0.994998	-0.00276378	0.00872146	0.752101	0.00594819	0.0125027	0.635471
cg02016985	-0.00538815	0.0143327	0.707903	0.0131447	0.00806297	0.106747	0.00215532	0.0115587	0.852523
cg02016987	-0.00315955	0.018078	0.861674	-0.00173028	0.0101699	0.865307	0.00507139	0.0145792	0.728811
cg02017015	-0.00668666	0.0111993	0.552054	0.00552525	0.00630025	0.382965	0.00148227	0.00903175	0.870028
cg02017026	-0.0112769	0.00972149	0.249297	0.000645511	0.0054689	0.90632	0.00425251	0.00783997	0.588952
cg02017041	0.00535289	0.00914753	0.559981	-0.0039939	0.00514601	0.439835	-0.00744449	0.00737709	0.315773
cg02017047	-0.00412487	0.00940707	0.662146	-0.00667049	0.00529202	0.210945	-0.00673498	0.0075864	0.37717
cg02017109	-0.0143028	0.010957	0.195292	0.0103668	0.00616393	0.0962701	0.0102965	0.00883633	0.247178
cg02017155	0.00024495	0.0115283	0.983098	0.00569783	0.00648533	0.382111	0.0032182	0.00929708	0.730084
cg02017189	0.00940339	0.0152998	0.540455	-0.00699558	0.00860704	0.418618	0.00162734	0.0123387	0.895384
cg02017200	-0.00392997	0.00418565	0.350435	0.00235164	0.00235467	0.320768	0.00544347	0.00337555	0.110534
cg02017208	0.0165809	0.01075	0.126689	-0.00278839	0.0060475	0.645918	-0.0187795	0.00866942	0.0330979
cg02017257	-0.00738307	0.00472968	0.122238	0.00721773	0.00266072	0.0080769	0.00500316	0.00381429	0.193157
cg02017282	0.00917108	0.0217763	0.674708	0.00760247	0.0122504	0.53653	0.0105654	0.0175616	0.549029
cg02017285	0.00027249	0.0112788	0.980782	0.00748994	0.00634499	0.241114	-0.00229819	0.00909589	0.801139
cg02017323	-0.0015389	0.00622419	0.805314	-0.00196965	0.00350147	0.575241	0.00120839	0.00501955	0.810338
cg02017347	-0.0271989	0.0146141	0.0661812	0.00685785	0.00822128	0.40653	0.00864183	0.0117857	0.465423
cg02017348	-0.00890697	0.0143482	0.53641	0.00603811	0.0080717	0.456489	0.00525313	0.0115712	0.650999
cg02017400	-0.00149415	0.0159606	0.925635	-0.00841324	0.00897877	0.351406	0.00105299	0.0128716	0.934992
cg02017417	0.073304	0.0809664	0.367832	-0.00592068	0.0455483	0.896884	-0.107619	0.0652959	0.10301
cg02017438	-0.0116232	0.00805128	0.152514	0.00411245	0.00452931	0.366465	0.00771254	0.00649301	0.238212
cg02017450	0.00249562	0.0145344	0.864078	0.00266188	0.00817645	0.745562	0.00507566	0.0117214	0.666093
cg02017486	-0.0176278	0.0209003	0.401359	0.0116362	0.0117576	0.325142	0.0125929	0.0168552	0.457051
cg02017489	0.00552346	0.00730867	0.451894	-0.00556359	0.00411155	0.179592	8.50075e-05	0.00589413	0.988527
cg02017534	-0.00664173	0.0090632	0.465682	-0.00255638	0.00509858	0.617392	0.00999077	0.00730909	0.175262
cg02017634	-0.00165646	0.00847153	0.845442	-0.00311414	0.00476573	0.515234	0.00153611	0.00683193	0.822642
cg02017718	-0.00126782	0.00293637	0.667006	0.000746789	0.00165188	0.65236	0.000715185	0.00236806	0.76338
cg02017733	-0.0012365	0.0085449	0.885285	0.0041288	0.004807	0.392803	-0.0010882	0.0068911	0.874899
cg02017798	0.00389998	0.029237	0.894199	-0.0178437	0.0164475	0.281038	-0.000718996	0.0235784	0.975745
cg02017812	-0.00817684	0.0122129	0.504976	-0.00993869	0.00687047	0.151692	0.0104872	0.00984919	0.28999
cg02017814	0.0104432	0.0115667	0.369148	-0.000521983	0.00650691	0.936251	-0.010503	0.00932801	0.26335
cg02017815	-0.00708958	0.0176909	0.689613	0.00964781	0.00995218	0.335088	0.0220448	0.014267	0.126023
cg02017820	0.000930053	0.0088456	0.91651	0.00259089	0.00497616	0.603957	0.00378244	0.0071336	0.597336
cg02017828	0.0167546	0.0127344	0.191812	-0.0100732	0.00716383	0.163333	-0.00952582	0.0102697	0.356261
cg02017860	0.014718	0.0170784	0.391227	-0.0145719	0.00960758	0.133052	-0.0107786	0.013773	0.436041
cg02017926	0.000967751	0.00558393	0.86282	0.00312687	0.00314128	0.322362	-0.00366514	0.0045032	0.417979
cg02017950	-0.00321961	0.00513592	0.532417	0.000342345	0.00288925	0.90596	0.00459988	0.0041419	0.269884
cg02018010	0.00426736	0.00826068	0.606786	-0.000635425	0.00464711	0.891563	-8.08515e-05	0.00666189	0.990345
cg02018040	-0.0627043	0.0398348	0.119177	0.0168584	0.0224094	0.453955	0.016353	0.0321251	0.612043
cg02018089	0.00359469	0.00277215	0.198238	-0.000418522	0.00155949	0.789064	-0.00391929	0.00223562	0.083188
cg02018101	0.00178948	0.00250654	0.477229	0.000203294	0.00141007	0.885705	-0.000103273	0.00202142	0.959374
cg02018102	0.00164195	0.00797555	0.837383	-0.000573296	0.00448671	0.898628	0.00121264	0.00643194	0.850907
cg02018116	0.00469909	0.0103985	0.652491	-0.00198348	0.00584975	0.735392	-0.00152765	0.00838594	0.855885
cg02018121	0.0312393	0.0139847	0.0281207	-0.000888558	0.00786721	0.910341	-0.0243854	0.0112781	0.0334132
cg02018176	0.0137985	0.0216159	0.524963	0.000443685	0.0121602	0.97098	0.0168841	0.0174323	0.335518
cg02018180	-0.0257978	0.00876302	0.00417785	-0.00194376	0.0049297	0.694351	0.0185768	0.007067	0.0101712
cg02018277	0.0202375	0.0362279	0.577892	-0.0250954	0.0203803	0.221586	-0.00266643	0.0292162	0.927497
cg02018291	0.00155337	0.00408259	0.704534	-0.00115884	0.0022967	0.615167	-0.000210548	0.00329244	0.949161
cg02018326	-0.00786836	0.0150442	0.602324	-0.0125627	0.00846325	0.141405	0.00638692	0.0121325	0.599961
cg02018337	0.00834883	0.0397149	0.834	0.0113366	0.0223419	0.613178	0.0107795	0.0320284	0.737277
cg02018347	0.00266097	0.0125661	0.832803	-0.00598644	0.00706916	0.399463	0.0119857	0.010134	0.240218
cg02018388	-0.00121603	0.00708298	0.864095	-0.000444012	0.00398459	0.911536	-0.000316874	0.00571213	0.955891
cg02018408	-0.000811783	0.00629636	0.897718	0.00633358	0.00354207	0.0773228	0.00198459	0.00507775	0.696893
cg02018465	0.00805792	0.00712598	0.261328	0.00708996	0.00400878	0.080547	-0.00543663	0.0057468	0.346817
cg02018477	-0.00856266	0.0103295	0.409453	-0.00367637	0.00581094	0.528652	0.00909293	0.00833029	0.278115
cg02018681	0.000904745	0.0151523	0.952527	0.00336186	0.00852407	0.694276	-0.00636614	0.0122197	0.603741
cg02018725	-0.0182195	0.0200321	0.365651	0.0145859	0.0112692	0.199063	0.0175835	0.0161551	0.279485
cg02018796	0.0053535	0.00686895	0.437922	-0.00238159	0.00386418	0.539327	-0.00738646	0.00553952	0.185959
cg02018798	-0.00469162	0.0100552	0.64199	0.00297948	0.00565665	0.599759	0.0101752	0.00810911	0.212994
cg02018802	0.0155115	0.0103371	0.137173	0.00130096	0.00581521	0.823514	-0.00313486	0.00833642	0.707821
cg02018815	-0.0165107	0.0156958	0.295819	0.0152044	0.00882982	0.0887187	0.00233267	0.012658	0.85423
cg02018902	0.00138099	0.0050072	0.78337	0.00361613	0.00281684	0.202716	-4.49904e-05	0.0040381	0.991137
cg02018913	0.0082066	0.0272646	0.76415	-0.00874079	0.0153379	0.570261	-0.0128239	0.0219877	0.561283
cg02018921	0.00914198	0.00985973	0.356446	-0.00417801	0.00554667	0.453383	-0.00526216	0.00795145	0.509899
cg02018930	0.0120369	0.0145678	0.410966	0.00561187	0.00819525	0.495351	-0.0147862	0.0117483	0.211629
cg02019051	-0.00405915	0.00384601	0.294225	0.000359715	0.00216361	0.868349	0.00445397	0.00310165	0.154672
cg02019068	0.00193388	0.00899034	0.8302	-6.28128e-05	0.00505759	0.99012	0.00187383	0.00725033	0.796687
cg02019072	0.010402	0.00700034	0.140997	-0.00721369	0.0039381	0.0704884	-0.010849	0.00564548	0.0579933
cg02019088	-0.00142299	0.00970414	0.883766	-0.000600381	0.00545914	0.912687	-0.00461031	0.00782598	0.557355
cg02019090	-0.00212162	0.00930821	0.820248	-0.00754488	0.0052364	0.1533	0.00425602	0.00750667	0.572232
cg02019114	-0.0140664	0.0179724	0.435998	0.00986668	0.0101105	0.331893	0.0120865	0.014494	0.406678
cg02019117	-0.0228678	0.0121254	0.0627184	0.00278837	0.00682126	0.683732	0.0296856	0.00977864	0.00318426
cg02019118	-0.000211864	0.00250477	0.932791	0.00107307	0.00140908	0.448441	0.000655442	0.00201999	0.746373
cg02019119	-0.0123288	0.0111582	0.272318	-0.0120536	0.00627713	0.0581822	0.0098018	0.00899862	0.27912
cg02019124	0.00242575	0.00933518	0.795608	-0.00178362	0.00525158	0.734969	-0.00675771	0.00752843	0.371921
cg02019125	-0.00080749	0.00572214	0.888112	-0.000750251	0.00321904	0.81627	0.00196398	0.00461466	0.671478
cg02019137	-3.9527e-06	0.0036127	0.99913	-0.00114805	0.00203235	0.573638	-0.00159633	0.00291349	0.585189
cg02019171	-0.00439237	0.0100976	0.664671	-0.0120833	0.00568048	0.0363053	0.00229512	0.00814328	0.77875
cg02019210	-0.0172415	0.00812811	0.0368161	0.00973842	0.00457253	0.0360822	0.0123813	0.00655497	0.0623233
cg02019265	0.000471132	0.00351309	0.893635	-0.00049865	0.00197632	0.801408	-0.000489731	0.00283316	0.863175
cg02019305	-0.0117556	0.0233489	0.615932	0.00487862	0.0131351	0.71125	0.0227346	0.0188299	0.23064
cg02019318	0.00109744	0.00249531	0.661198	0.000884092	0.00140376	0.530512	-0.000487734	0.00201236	0.809078
cg02019333	-0.031014	0.0234656	0.189821	0.0209896	0.0132007	0.11554	0.0180994	0.018924	0.341568
cg02019444	0.0129087	0.0254796	0.613727	-0.0180111	0.0143337	0.212356	-0.0062348	0.0205482	0.762308
cg02019487	0.00735709	0.00971982	0.451193	0.00200911	0.00546796	0.714209	-0.000276793	0.00783862	0.971914
cg02019495	0.0176227	0.0140356	0.212712	-0.00268204	0.00789583	0.734936	-0.0142139	0.0113191	0.212649
cg02019508	0.00989803	0.0302187	0.74406	-0.00615878	0.0169998	0.718038	-0.0301118	0.0243701	0.220011
cg02019528	0.0175188	0.0114553	0.129897	0.00512704	0.00644426	0.428482	-0.0219538	0.0092382	0.0197282
cg02019549	-0.0262011	0.0147236	0.0787273	0.0151935	0.00828288	0.0701041	0.0103463	0.011874	0.386021
cg02019574	-0.00381265	0.0114729	0.740467	0.0032545	0.00645415	0.615391	0.00536249	0.00925237	0.563731
cg02019635	-0.0200171	0.0104583	0.0589871	0.00742291	0.00588343	0.210521	0.018127	0.00843421	0.0344601
cg02019746	-0.00835395	0.0135846	0.540227	0.0117942	0.00764214	0.126469	0.0111923	0.0109554	0.309861
cg02019747	-0.0447195	0.0388196	0.252558	0.0175046	0.0218383	0.425046	0.0193657	0.0313064	0.537842
cg02019774	0.000862845	0.00385614	0.823482	0.0018515	0.0021693	0.395779	0.00411295	0.00310981	0.189526
cg02019805	0.0632947	0.0514876	0.222345	-0.0607772	0.0289648	0.0388455	-0.00604819	0.0415226	0.884534
cg02019838	0.00912805	0.00732032	0.215842	-0.00794508	0.0041181	0.0570294	-0.00755424	0.00590353	0.204163
cg02019865	0.0183442	0.0123066	0.139767	-0.00958253	0.00692316	0.169943	-0.0195569	0.00992473	0.052033
cg02019873	0.0124328	0.0276651	0.654284	-0.0155775	0.0155632	0.319708	-0.0141282	0.0223107	0.528271
cg02019920	-0.00896604	0.010222	0.382886	0.00602467	0.00575044	0.297753	0.00528369	0.00824357	0.523282
cg02019922	-0.00145814	0.00433403	0.737369	0.00401007	0.00243814	0.103721	0.0036089	0.00349521	0.304754
cg02019942	0.0212581	0.0108482	0.0533197	-0.0127268	0.00610273	0.0400297	-0.0115536	0.00874859	0.190171
cg02019955	0.0194081	0.0166352	0.246597	-0.0133061	0.00935824	0.158727	-0.00951311	0.0134156	0.480196
cg02019988	0.00376377	0.0151197	0.804014	-0.00603873	0.00850569	0.47967	-0.00409931	0.0121934	0.737554
cg02020019	0.000290574	0.00376163	0.938609	-0.00229476	0.00211613	0.281248	0.00213796	0.00303359	0.482885
cg02020042	0.0100261	0.021509	0.642309	0.000470604	0.0121	0.969067	-0.014967	0.0173461	0.39065
cg02020068	0.0157239	0.00957502	0.104248	-0.00599088	0.00538651	0.269187	-0.0119069	0.00772185	0.126794
cg02020072	0.00175966	0.00678859	0.796102	0.00200518	0.00381898	0.600911	-0.00113516	0.00547471	0.836235
cg02020077	0.00192963	0.00345089	0.577517	0.00202329	0.00194132	0.300265	-0.00160233	0.00278299	0.566301
cg02020107	0.0242406	0.0102647	0.0204854	-0.0102689	0.00577451	0.0789266	-0.0273961	0.00827807	0.00137243
cg02020146	0.00326223	0.00409254	0.427604	-0.00158489	0.00230229	0.493077	-0.00313573	0.00330046	0.34476
cg02020296	0.00223858	0.00283967	0.4327	-0.00113695	0.00159748	0.478589	-0.00182473	0.00229007	0.427787
cg02020314	-0.00601161	0.00695396	0.389754	0.00305862	0.003912	0.436473	0.00276674	0.00560807	0.623038
cg02020345	0.0106142	0.013038	0.417864	0.000428938	0.00733464	0.953503	-0.00848082	0.0105146	0.422162
cg02020350	-0.00548368	0.0134975	0.685563	-0.00267452	0.00759314	0.725539	0.0150281	0.0108852	0.171022
cg02020366	-0.013501	0.0145263	0.355304	0.00867924	0.00817189	0.291205	0.0132762	0.0117148	0.260283
cg02020371	-0.0173793	0.0131456	0.189694	0.00900582	0.00739514	0.226669	0.00889396	0.0106013	0.403852
cg02020376	-0.00497762	0.0072767	0.495805	0.00123927	0.00409357	0.762832	0.00591317	0.00586835	0.316488
cg02020384	0.00118794	0.0179703	0.947449	-0.00358943	0.0101093	0.723423	0.00600016	0.0144923	0.679899
cg02020454	-0.0116409	0.0168714	0.492087	0.00170806	0.00949112	0.857609	0.00547295	0.013606	0.688514
cg02020528	-0.00577192	0.00563372	0.308492	0.00307819	0.00316929	0.334177	0.00643101	0.00454335	0.160582
cg02020530	-0.00272468	0.00447539	0.544271	-0.000971406	0.00251767	0.700582	0.00318559	0.00360921	0.379927
cg02020590	-0.0333651	0.0174687	0.0595063	0.00426545	0.00982715	0.665354	0.0136315	0.0140878	0.335984
cg02020616	-0.00156459	0.00739137	0.832865	0.00475968	0.00415807	0.255554	-0.00381575	0.00596082	0.523804
cg02020667	0.0049124	0.0228699	0.830439	0.00749882	0.0128656	0.561533	-0.0211958	0.0184436	0.253686
cg02020691	0.00449802	0.0194646	0.817802	-0.00570899	0.0109499	0.603464	-0.0164391	0.0156973	0.297952
cg02020742	0.00451416	0.0206372	0.827378	-0.0124675	0.0116096	0.28591	-0.0134044	0.016643	0.422832
cg02020757	0.000999098	0.00805531	0.901585	0.00318089	0.00453158	0.484635	-0.00354357	0.00649626	0.586853
cg02020772	-0.00408726	0.0131541	0.756772	0.00466354	0.00739992	0.530245	0.00381949	0.0106082	0.719702
cg02020801	-0.00362985	0.0106114	0.733143	0.00222287	0.00596956	0.710545	-0.00241323	0.00855768	0.778633
cg02020821	-0.0137493	0.0131168	0.297507	0.00963707	0.00737896	0.195069	0.0135503	0.0105781	0.203687
cg02020829	-0.00384827	0.012609	0.76096	0.00765781	0.00709331	0.283382	0.00409389	0.0101686	0.688254
cg02020879	0.00334541	0.0043118	0.439977	-0.000708566	0.00242564	0.77091	-0.00106685	0.00347728	0.759742
cg02020882	-0.00289315	0.00282015	0.307857	0.000136577	0.0015865	0.931599	0.00286211	0.00227433	0.211679
cg02020910	-0.0115231	0.00926603	0.217072	0.0051935	0.00521268	0.321922	0.015094	0.00747266	0.0465436
cg02020911	0.0021892	0.00848354	0.796991	0.00961477	0.00477248	0.0471051	-0.0050433	0.00684162	0.463061
cg02020945	-0.00515039	0.00386536	0.186274	0.00193593	0.00217449	0.375823	0.00234747	0.00311725	0.453495
cg02020969	-0.00813273	0.0177357	0.647728	0.0137898	0.00997739	0.170562	0.0200483	0.0143031	0.164654
cg02020985	0.00522445	0.00698764	0.456722	-0.00304305	0.00393095	0.441004	-0.00328876	0.00563523	0.56103
cg02021001	0.0299409	0.0218836	0.17486	-0.0126502	0.0123108	0.307068	-0.0125811	0.0176482	0.477871
cg02021012	0.00560463	0.0145077	0.700223	0.00344151	0.0081614	0.674322	-0.00414758	0.0116998	0.723842
cg02021032	0.00345742	0.0115322	0.765058	0.000809831	0.00648755	0.900954	-0.0026737	0.00930026	0.774439
cg02021043	-0.0207129	0.0109748	0.0625302	0.00717877	0.00617396	0.248185	0.00796032	0.0088507	0.370981
cg02021127	-0.00899682	0.0153122	0.558386	-0.00311505	0.008614	0.718529	0.00381138	0.0123486	0.758344
cg02021157	-0.0141721	0.0128611	0.2736	0.0166494	0.00723513	0.0238285	-0.00227398	0.0103719	0.826986
cg02021180	-0.00858876	0.00722289	0.237711	-0.0022831	0.0040633	0.575674	0.00765224	0.00582496	0.192482
cg02021210	0.00494809	0.00342491	0.152208	0.00168955	0.00192671	0.383007	-0.00206941	0.00276205	0.455786
cg02021288	-0.0301836	0.0228595	0.190247	-0.000991994	0.0128598	0.938694	0.0279406	0.0184352	0.133329
cg02021304	-0.0305339	0.021447	0.158197	0.0188877	0.0120652	0.121188	0.0177484	0.0172961	0.307734
cg02021337	-0.0026975	0.0122543	0.826301	0.000938147	0.00689377	0.892075	0.00347803	0.00988259	0.725758
cg02021371	0.0229734	0.0266432	0.39097	-0.0298213	0.0149883	0.0498465	-0.0352535	0.0214866	0.104551
cg02021391	0.0193582	0.0107895	0.0763408	-0.00816461	0.0060697	0.182157	-0.0108684	0.00870125	0.21507
cg02021414	0.042526	0.0276889	0.128288	-0.0293106	0.0155766	0.0632982	-0.0499767	0.0223299	0.0278281
cg02021415	0.00122285	0.00907319	0.893107	-0.000728378	0.0051042	0.886863	0.00523466	0.00731715	0.476325
cg02021442	-0.0120254	0.0141796	0.398778	-0.00175826	0.00797687	0.826073	0.008613	0.0114353	0.453414
cg02021460	-0.00455303	0.00351463	0.198672	0.000742884	0.00197718	0.708055	0.00467965	0.0028344	0.102425
cg02021485	-0.00104331	0.00872941	0.905148	0.000526141	0.0049108	0.914931	0.00303558	0.0070399	0.667418
cg02021544	0.0019624	0.00840454	0.81594	-0.00787782	0.00472804	0.0993564	-0.00653654	0.0067779	0.337586
cg02021548	-0.00417563	0.0125726	0.740615	0.0068349	0.0070728	0.336603	0.00320894	0.0101393	0.752409
cg02021559	0.0117531	0.00997131	0.241809	-0.00778984	0.00560944	0.168552	-0.0126156	0.00804144	0.120405
cg02021580	-0.00133333	0.00781664	0.864962	0.00100169	0.00439731	0.820352	0.00628771	0.00630379	0.321377
cg02021596	-0.00312687	0.012201	0.798354	0.00268209	0.00686379	0.696953	0.00263191	0.00983962	0.789747
cg02021606	0.00771129	0.0176052	0.662489	-0.00949991	0.00990395	0.340176	-0.00209739	0.0141978	0.882909
cg02021641	-0.00840212	0.0144636	0.562834	-0.00393206	0.00813659	0.630156	0.0128849	0.0116642	0.272429
cg02021651	0.00208704	0.00734673	0.777042	0.00144644	0.00413296	0.727221	0.000730573	0.00592482	0.902155
cg02021681	0.0222143	0.0406333	0.586016	-0.0173141	0.0228586	0.450879	-0.00979986	0.032769	0.765625
cg02021694	-0.00056344	0.00182831	0.758703	0.00141579	0.00102853	0.172275	-0.000585423	0.00147445	0.69233
cg02021736	0.00311512	0.0133939	0.816648	-0.00685128	0.00753482	0.365772	-0.00786648	0.0108016	0.468449
cg02021738	0.0269809	0.0260155	0.302627	-0.0101984	0.0146352	0.487805	-0.0307188	0.0209804	0.146837
cg02021781	0.0146836	0.0125161	0.244003	0.000223405	0.00704105	0.974763	-0.0145352	0.0100937	0.153533
cg02021789	-0.0425564	0.0171425	0.0150128	-0.00132306	0.00964366	0.891201	0.0390884	0.0138247	0.00584991
cg02021812	0.000451476	0.0116069	0.969064	0.0142629	0.00652958	0.0316906	-0.00112336	0.00936051	0.904758
cg02021817	0.00107794	0.00601814	0.858274	0.00260053	0.00338555	0.444541	0.00381786	0.00485338	0.43368
cg02021824	0.00575757	0.0083903	0.494444	-0.00110518	0.00472003	0.815434	0.00131805	0.00676642	0.84602
cg02021841	0.00456866	0.00418448	0.278002	3.3147e-05	0.00235401	0.988798	-0.005782	0.00337461	0.0902871
cg02021895	-0.00643335	0.00716707	0.37192	0.00465487	0.00403189	0.251525	0.00953879	0.00577993	0.102566
cg02021919	0.0273501	0.0158425	0.0879124	-0.0157585	0.0089123	0.0806202	-0.0253739	0.0127763	0.0502539
cg02021984	-0.00189651	0.029773	0.94936	0.0109783	0.016749	0.513943	0.0185893	0.0240107	0.440954
cg02021987	0.040754	0.0388864	0.297597	-0.0299726	0.0218758	0.174257	-0.0507496	0.0313602	0.109307
cg02022021	-0.000252884	0.00301603	0.933375	0.000155154	0.00169669	0.927354	-0.000250432	0.0024323	0.918236
cg02022102	-0.00513075	0.0189999	0.787783	-0.0101546	0.0106885	0.344783	-0.003994	0.0153226	0.794985
cg02022136	0.00430802	0.0230602	0.85225	-0.0257245	0.0129727	0.0505998	-0.00531463	0.0185971	0.775744
cg02022174	-0.00860635	0.0102968	0.405593	0.0098745	0.00579253	0.0919036	0.00162417	0.0083039	0.845397
cg02022181	-0.00303301	0.0125522	0.809648	0.00124751	0.00706134	0.86019	-8.2159e-05	0.0101228	0.993543
cg02022224	-0.00957907	0.00803886	0.236736	0.0109523	0.00452232	0.0175683	-0.00271496	0.006483	0.676432
cg02022247	0.0039431	0.0203944	0.847152	0.00390512	0.011473	0.734414	-0.011307	0.0164472	0.493658
cg02022284	-0.00135984	0.00602021	0.821838	-0.00150428	0.00338672	0.658048	-0.00132762	0.00485505	0.78517
cg02022289	0.00687224	0.0109049	0.530257	-0.0102161	0.00613465	0.0995316	-0.000501884	0.00879435	0.954624
cg02022294	0.00762714	0.00870206	0.383242	-0.00893331	0.00489541	0.0715395	-0.000576497	0.00701784	0.934723
cg02022319	-0.0133245	0.0172506	0.442015	0.0231239	0.00970449	0.019411	0.00165144	0.0139119	0.905788
cg02022322	-0.00772699	0.0130987	0.556819	-0.00571713	0.00736876	0.439985	0.00407039	0.0105635	0.700959
cg02022329	-0.0025068	0.0167052	0.881072	0.00099342	0.00939767	0.916062	-0.011154	0.0134721	0.410027
cg02022344	-0.0265601	0.028514	0.354245	0.0250994	0.0160408	0.121363	0.0358803	0.0229953	0.122398
cg02022375	-0.00868334	0.0380854	0.820196	0.0112477	0.0214252	0.600967	0.0144238	0.0307142	0.639833
cg02022380	0.00402651	0.00675675	0.552809	-0.00210782	0.00380106	0.580669	-0.00380754	0.00544903	0.486612
cg02022384	-0.0214294	0.0139295	0.12766	-0.00212175	0.00783613	0.787229	0.0173119	0.0112335	0.127008
cg02022386	0.00196227	0.00849383	0.817852	0.00118424	0.00477827	0.804857	-0.00310649	0.00684991	0.651338
cg02022425	0.00158131	0.00282234	0.576759	-0.00288107	0.00158773	0.0731157	-0.000130374	0.0022761	0.954457
cg02022431	-0.0106808	0.0102512	0.300409	0.00440292	0.00576689	0.447289	-0.000639081	0.00826716	0.938564
cg02022455	0.0117251	0.0245646	0.63436	0.0165672	0.013819	0.23391	-0.0143603	0.0198103	0.470511
cg02022481	-0.0133221	0.00691115	0.0572413	0.00181274	0.00388792	0.642229	0.00921133	0.00557355	0.102084
cg02022488	0.0225344	0.0146341	0.127311	-0.011013	0.00823252	0.184547	-0.0069182	0.0118018	0.559295
cg02022491	0.0260837	0.030935	0.401496	0.00467403	0.0174027	0.788903	-0.00109561	0.0249478	0.965074
cg02022494	0.00335763	0.00440049	0.447568	0.000195343	0.00247553	0.93729	-0.00329527	0.00354881	0.355748
cg02022519	-0.0190186	0.0263991	0.47324	-0.0126699	0.014851	0.395983	0.00327935	0.0212898	0.877948
cg02022526	0.00428172	0.00759562	0.574436	-0.0094219	0.00427298	0.030155	-0.00308587	0.00612555	0.615726
cg02022572	0.00227304	0.00374794	0.545814	-0.000434487	0.00210844	0.837228	-0.000240438	0.00302256	0.936784
cg02022698	-0.00302608	0.00624037	0.628981	0.00442767	0.00351057	0.210673	-0.00333482	0.00503259	0.509351
cg02022733	0.00885232	0.0114896	0.443161	-0.00865415	0.00646357	0.184169	-0.0094536	0.00926588	0.3105
cg02022739	-0.0256307	0.015992	0.112706	0.0256835	0.00899643	0.00540874	0.0124421	0.0128969	0.337414
cg02022808	0.0120453	0.0132011	0.364117	-0.0177139	0.0074264	0.01929	-0.0109948	0.0106462	0.304653
cg02022978	-0.00708692	0.00541071	0.193794	0.0055927	0.00304384	0.0696478	0.00363743	0.00436351	0.406842
cg02023042	-0.00605009	0.00820777	0.463081	0.00339674	0.00461735	0.46397	0.00336484	0.00661922	0.612529
cg02023056	0.0110022	0.00847439	0.197701	-0.00862017	0.00476734	0.074116	-0.001734	0.00683424	0.800323
cg02023135	-0.050986	0.0236888	0.0342071	0.026486	0.0133263	0.0500876	0.0293929	0.019104	0.127624
cg02023138	-0.00475089	0.0147068	0.747458	0.00278372	0.00827345	0.73735	0.00937348	0.0118604	0.431543
cg02023149	0.00968284	0.00886767	0.277951	0.00118207	0.00498858	0.813262	-0.0104835	0.0071514	0.146355
cg02023150	0.0159216	0.00856751	0.0665775	0.00682044	0.00481972	0.16069	-0.0042572	0.00690934	0.539441
cg02023154	0.00186018	0.00715851	0.795604	-0.00240996	0.00402708	0.551138	-0.00498685	0.00577304	0.39012
cg02023167	-0.0133799	0.00816595	0.105014	0.00747642	0.00459382	0.107334	0.0103632	0.00658549	0.119287
cg02023193	-0.00196482	0.00966634	0.839414	0.00379647	0.00543788	0.486987	-0.00028141	0.00779549	0.971288
cg02023255	0.00536602	0.00780976	0.493896	8.91388e-05	0.00439344	0.98386	-0.00730816	0.00629824	0.249155
cg02023276	-0.0130843	0.00856671	0.130389	0.00328098	0.00481927	0.497845	0.0111342	0.00690869	0.110751
cg02023429	0.0224962	0.0136895	0.104012	-0.0170229	0.00770112	0.0297607	-0.0167077	0.01104	0.133891
cg02023448	0.00146457	0.00684031	0.830975	-0.00297679	0.00384807	0.441325	-5.63903e-05	0.00551642	0.991868
cg02023469	0.00187205	0.00320692	0.560934	-0.000455743	0.00180408	0.801174	0.00128851	0.00258625	0.619618
cg02023473	-0.00802595	0.011096	0.47147	-0.000697154	0.00624215	0.911337	0.0033999	0.00894846	0.704936
cg02023548	0.000256614	0.0151303	0.986508	0.00525522	0.00851165	0.538612	0.01219	0.0122019	0.320618
cg02023550	0.00459489	0.0183573	0.802957	0.00757245	0.010327	0.465415	-0.0123831	0.0148044	0.405247
cg02023562	-0.000570322	0.013374	0.966085	0.00824257	0.00752366	0.276369	0.00768135	0.0107856	0.478299
cg02023717	-0.0180518	0.011957	0.13482	0.00573164	0.00672648	0.396553	0.0084125	0.00964278	0.38544
cg02023728	0.0014923	0.00962311	0.87713	0.00726366	0.00541356	0.18325	0.00583679	0.00776063	0.454067
cg02023773	-0.00704132	0.00877922	0.424764	0.00423865	0.00493882	0.393179	0.00518779	0.00708007	0.465739
cg02023826	5.25212e-05	0.00676873	0.993827	-0.00465127	0.0038078	0.22527	0.00305148	0.00545869	0.577622
cg02023885	-0.00424939	0.0117993	0.719638	0.00990633	0.00663781	0.139295	0.00406172	0.00951567	0.670571
cg02023912	0.00206261	0.0180691	0.909387	0.00135946	0.0101649	0.893924	-0.00370124	0.014572	0.800111
cg02023986	0.00121722	0.00868979	0.888932	0.00726436	0.00488851	0.140977	-0.00831185	0.00700795	0.238903
cg02024020	-0.00928257	0.00975298	0.343914	-0.00182409	0.00548662	0.74036	0.00194696	0.00786537	0.805091
cg02024075	-0.000446092	0.00666545	0.946798	0.00529431	0.0037497	0.161622	0.00719882	0.00537541	0.184071
cg02024077	0.012354	0.00886409	0.167038	-0.00672158	0.00498657	0.18126	-0.00992121	0.00714851	0.168804
cg02024094	0.0263738	0.0243002	0.280844	-0.0181202	0.0136703	0.188552	-0.0109583	0.0195971	0.57751
cg02024097	-0.00223601	0.00612223	0.715848	-0.000291585	0.00344411	0.932729	0.00491623	0.00493732	0.322208
cg02024179	-0.00399552	0.0120452	0.740924	-0.00942289	0.00677612	0.167977	-0.00279189	0.00971394	0.774498
cg02024197	0.0101116	0.00912638	0.271006	0.00111743	0.00513412	0.828224	-0.0126762	0.00736004	0.0886524
cg02024219	-0.00987131	0.0197695	0.618844	0.00302965	0.0111215	0.785964	-0.00286395	0.0159433	0.857867
cg02024240	-0.0716597	0.0796777	0.370997	0.0301414	0.0448233	0.503121	-0.00657538	0.0642566	0.918736
cg02024241	0.00421353	0.00693688	0.545198	-0.00291479	0.00390239	0.457171	-0.00322319	0.0055943	0.566032
cg02024246	-0.00262312	0.00888672	0.768581	4.32108e-05	0.00499929	0.993124	0.0024353	0.00716676	0.734841
cg02024306	0.00948317	0.0126328	0.454918	-2.77799e-06	0.00710666	0.999689	-0.00666859	0.0101878	0.514514
cg02024352	0.00418286	0.00839939	0.619773	-0.00616317	0.00472515	0.19564	-0.000148627	0.00677375	0.982546
cg02024393	-0.000583498	0.0057238	0.919042	0.00162004	0.00321997	0.616179	-0.000471705	0.004616	0.918847
cg02024403	0.00748554	0.0114759	0.51598	-0.000132365	0.00645588	0.98369	-0.00633206	0.00925486	0.495718
cg02024433	0.0097703	0.012877	0.450106	-0.0151266	0.00724404	0.0397777	-0.00907469	0.0103847	0.384663
cg02024438	-0.00247275	0.0163553	0.880184	-0.00372242	0.00920081	0.686806	-0.00502681	0.0131899	0.704071
cg02024445	0.028818	0.0183368	0.119761	-0.0207616	0.0103155	0.0473167	-0.0311574	0.0147879	0.038069
cg02024449	0.00401779	0.00410266	0.330203	0.000903351	0.00230798	0.696479	-0.00256883	0.00330862	0.439664
cg02024462	0.00503519	0.00420463	0.234426	-0.00339794	0.00236535	0.154516	-0.00127862	0.00339085	0.707055
cg02024465	0.0109871	0.0135783	0.420678	-0.00320135	0.00763856	0.676197	0.00342141	0.0109503	0.755464
cg02024466	-0.00127297	0.0071523	0.859162	0.00168147	0.00402358	0.677072	0.000753033	0.00576803	0.896437
cg02024502	0.00887276	0.0135846	0.515425	-0.00588386	0.00764215	0.443481	-0.00707474	0.0109554	0.520165
cg02024579	0.00289599	0.0182035	0.873976	-0.0064233	0.0102405	0.532182	-0.00669785	0.0146804	0.649377
cg02024598	-0.0084388	0.0202401	0.677778	0.0178771	0.0113862	0.120116	-0.00589885	0.0163228	0.718707
cg02024661	0.00640833	0.00750437	0.395535	-0.00680209	0.00422164	0.110834	-0.00784638	0.00605196	0.198311
cg02024705	-0.00294629	0.00435578	0.500618	-0.000205721	0.00245038	0.93329	0.000916325	0.00351275	0.794834
cg02024744	-0.0163274	0.00751002	0.0324786	0.0031015	0.00422482	0.464899	0.00977419	0.00605651	0.11027
cg02024766	-0.00352088	0.010762	0.744352	0.0050946	0.00605424	0.402433	-0.000633122	0.00867908	0.942019
cg02024846	0.0280112	0.0207552	0.180729	-0.018124	0.011676	0.12432	-0.0286717	0.0167382	0.0903667
cg02024855	-0.0039092	0.00936675	0.677476	0.00579897	0.00526934	0.274216	0.000704057	0.00755389	0.92596
cg02024925	0.000995229	0.00980468	0.919388	-0.000687258	0.0055157	0.901134	0.00120112	0.00790706	0.879622
cg02025034	0.0532147	0.0194118	0.00745773	-0.0193698	0.0109202	0.0796865	-0.0319997	0.0156548	0.0440407
cg02025065	-0.00832306	0.00583437	0.15737	0.00646412	0.00328217	0.0521565	0.00593753	0.00470517	0.21043
cg02025083	0.00382934	0.00626379	0.542602	-0.00568631	0.00352374	0.110296	0.0031997	0.00505148	0.528161
cg02025117	-0.0137696	0.00920732	0.138487	-0.00160639	0.00517965	0.757218	0.0109682	0.00742531	0.143334
cg02025136	0.00881831	0.0244156	0.718864	-0.0129691	0.0137352	0.347731	-0.0172476	0.0196901	0.383524
cg02025157	0.000529159	0.00227296	0.816471	0.00079535	0.00127867	0.535598	0.000898124	0.00183304	0.625422
cg02025177	-0.00552823	0.00907144	0.543878	-0.0048871	0.00510321	0.340954	0.0095069	0.00731573	0.197281
cg02025181	0.00397373	0.00977193	0.685289	0.00145472	0.00549727	0.791938	0.00190975	0.00788064	0.809105
cg02025206	0.00158455	0.0123145	0.89792	0.000258676	0.00692764	0.970302	-0.000962301	0.00993115	0.923036
cg02025270	-0.0119207	0.0148851	0.425454	-0.002373	0.00837375	0.77757	0.0123371	0.0120042	0.306993
cg02025407	-0.000176038	0.00241851	0.942146	-0.00203199	0.00136055	0.139008	7.01799e-05	0.00195043	0.971381
cg02025412	-0.00576419	0.00888316	0.518159	0.00215202	0.00499729	0.667822	0.00113167	0.00716389	0.874856
cg02025435	-0.00325936	0.0028223	0.251385	-0.000306433	0.00158771	0.847417	0.0046049	0.00227607	0.0461966
cg02025572	0.0147648	0.0158946	0.35556	-0.00782512	0.00894161	0.383966	-0.000107517	0.0128183	0.993327
cg02025573	0.00129654	0.00302542	0.669334	0.000363528	0.00170197	0.831377	-0.000813346	0.00243987	0.739686
cg02025578	0.00526872	0.00399099	0.190327	-0.00243477	0.00224516	0.28123	-0.00287982	0.00321856	0.373445
cg02025580	0.00181977	0.0166848	0.913406	-0.00932562	0.00938616	0.323262	-0.00216997	0.0134556	0.872264
cg02025602	0.0170209	0.0145302	0.244705	-0.0105222	0.00817409	0.201496	-0.00849742	0.011718	0.470346
cg02025632	0.00198003	0.0116153	0.865047	0.000288744	0.00653427	0.964857	-0.00732118	0.00936723	0.436637
cg02025656	-2.99297e-05	0.00594931	0.995998	-0.0030334	0.00334683	0.367313	2.76363e-05	0.00479786	0.995418
cg02025680	-0.00140644	0.00649021	0.82896	0.000614914	0.00365112	0.866655	0.00109704	0.00523408	0.834485
cg02025737	-0.036712	0.0498501	0.463485	-0.00174287	0.0280436	0.95059	0.00873447	0.040202	0.828523
cg02025747	0.0102186	0.00741529	0.171808	-0.00162238	0.00417153	0.69831	-0.00822758	0.00598012	0.172491
cg02025766	-0.00775898	0.0140121	0.581214	0.0070915	0.00788261	0.370854	0.0167641	0.0113002	0.141632
cg02025827	-0.0073311	0.00253456	0.0048534	0.000967793	0.00142584	0.499138	0.00895331	0.00204402	3.3635e-05
cg02025871	-0.000914353	0.00968882	0.925036	-0.00111777	0.00545052	0.838004	-0.00203892	0.00781362	0.794767
cg02025879	0.000173425	0.0104823	0.986839	-0.00536313	0.00589691	0.365668	0.00158869	0.00845354	0.851377
cg02025938	0.00873425	0.00357516	0.0166342	-0.00042182	0.00201124	0.834379	-0.00353713	0.00288322	0.223284
cg02025944	0.0230976	0.0133142	0.0863998	-0.00807513	0.00749002	0.284031	-0.00843222	0.0107373	0.434451
cg02025958	-0.00780241	0.0215739	0.718503	0.00800346	0.0121366	0.511389	0.00317178	0.0173984	0.855779
cg02025959	-0.0022224	0.00927005	0.811109	0.00360421	0.00521494	0.491366	0.00645492	0.0074759	0.390331
cg02025971	0.0116916	0.0292978	0.69085	-0.0206965	0.0164817	0.212657	-0.00930257	0.0236274	0.694774
cg02025988	0.0073016	0.0107273	0.497938	-0.00243283	0.00603471	0.687857	-0.00671785	0.00865108	0.43959
cg02026013	0.00463852	0.00238578	0.0551742	-0.000699722	0.00134214	0.603479	-0.00276286	0.00192403	0.154679
cg02026024	0.0157279	0.0152036	0.303844	-0.00991319	0.00855289	0.249684	-0.0112994	0.012261	0.359362
cg02026049	0.0492602	0.0238215	0.0416908	-0.0273055	0.013401	0.0447023	-0.0355362	0.019211	0.0678201
cg02026054	-0.0308382	0.0241318	0.204761	0.00148539	0.0135755	0.91313	0.00712355	0.0194613	0.715247
cg02026062	-0.00491839	0.00370383	0.187759	-0.000601546	0.00208362	0.773512	0.00464027	0.00298698	0.12402
cg02026070	0.00860985	0.0249374	0.730753	-0.024716	0.0140287	0.0816962	-0.00162058	0.0201109	0.935964
cg02026141	-0.0337096	0.0266798	0.209869	0.00980422	0.0150089	0.515374	0.0402311	0.0215161	0.0649529
cg02026160	-0.00293552	0.00420165	0.486673	0.00183514	0.00236367	0.439672	-0.00059045	0.00338845	0.86208
cg02026180	0.0574544	0.0194316	0.00402395	-0.00704298	0.0109314	0.521124	-0.0376323	0.0156708	0.0185114
cg02026235	-0.00231501	0.00429874	0.591618	-0.000797077	0.00241829	0.742511	0.00194304	0.00346675	0.576627
cg02026242	0.00709318	0.00895601	0.430564	-0.00111336	0.00503828	0.825638	-0.00287507	0.00722264	0.691582
cg02026246	0.046191	0.0158214	0.00448662	-0.0155133	0.00890046	0.084954	-0.0313841	0.0127593	0.0159311
cg02026253	0.00570624	0.00338235	0.0952581	0.00116909	0.00190277	0.540581	-0.00406401	0.00272772	0.139954
cg02026306	0.00942844	0.00516131	0.0712469	0.000455996	0.00290353	0.875579	-0.00709084	0.00416237	0.0921178
cg02026371	-0.00909715	0.0128699	0.48159	0.00543915	0.00724006	0.454573	0.00266386	0.010379	0.798063
cg02026377	0.00604486	0.0117585	0.608527	-0.00107165	0.00661483	0.871685	-0.00974905	0.00948272	0.306826
cg02026447	-0.0201033	0.015913	0.209927	0.0109236	0.008952	0.22575	0.0156252	0.0128332	0.22676
cg02026449	-0.00829264	0.00531409	0.122357	-0.00186017	0.00298948	0.535451	0.00687124	0.00428559	0.11257
cg02026475	0.00689108	0.00546549	0.210818	-0.00668376	0.00307465	0.0324988	0.00191934	0.00440768	0.664337
cg02026498	-0.0244482	0.020393	0.233918	0.0116922	0.0114723	0.311013	0.0180263	0.0164461	0.276138
cg02026509	0.0186438	0.0135908	0.173737	-0.0040389	0.00764563	0.598693	-0.0189665	0.0109604	0.0871786
cg02026535	0.0149766	0.00877361	0.0914728	-0.00544163	0.00493566	0.273351	-0.00628629	0.00707555	0.376804
cg02026604	0.00304806	0.00325432	0.351608	-0.00201834	0.00183074	0.273369	-0.00231361	0.00262447	0.380505
cg02026608	-0.0166527	0.0161334	0.304912	0.0137976	0.00907595	0.132163	0.0140852	0.0130109	0.28206
cg02026611	-0.0144079	0.0114881	0.213221	-0.00322235	0.00646271	0.619345	0.00874781	0.00926465	0.347737
cg02026637	0.0103635	0.016895	0.541245	-9.19277e-05	0.0095044	0.992306	0.00444189	0.0136251	0.745219
cg02026709	-0.00136329	0.00745413	0.855319	0.00201184	0.00419338	0.632626	0.00306316	0.00601144	0.611683
cg02026719	-0.00509105	0.00682958	0.458061	0.000837246	0.00384203	0.828016	0.00323027	0.00550777	0.559098
cg02026770	0.00128302	0.00268007	0.633364	0.000439944	0.00150769	0.771151	-0.000237134	0.00216136	0.912894
cg02026773	-0.00588265	0.0204834	0.774665	-0.0130261	0.0115231	0.261473	-0.00111841	0.016519	0.94618
cg02026774	-0.0056184	0.0115379	0.627546	0.0047908	0.00649075	0.462489	0.00347291	0.00930484	0.709901
cg02026801	-0.00233698	0.0208953	0.911212	0.0115408	0.0117548	0.328989	-0.022171	0.0168512	0.191814
cg02026948	-0.00334175	0.00377093	0.378017	-0.0027356	0.00212137	0.200706	0.00314807	0.00304109	0.303522
cg02026987	-0.00735059	0.0105291	0.487009	0.00489088	0.00592326	0.411281	0.00306773	0.00849131	0.718787
cg02026997	-0.0163564	0.0225145	0.469538	0.0243383	0.0126657	0.0580084	0.0120921	0.018157	0.50723
cg02027010	-0.00414121	0.00313792	0.190468	0.00214998	0.00176526	0.226618	0.00151105	0.0025306	0.552021
cg02027079	-0.0269387	0.0145886	0.0682917	0.0156095	0.00820693	0.0605589	0.017635	0.0117651	0.137597
cg02027087	0.00431249	0.010657	0.686742	-0.00137259	0.00599519	0.819459	-0.00640187	0.00859443	0.458396
cg02027123	-0.0118946	0.0118282	0.317454	0.00495069	0.00665403	0.45892	0.00474117	0.00953892	0.620448
cg02027147	-0.0068599	0.00858938	0.42672	-0.00682432	0.00483202	0.161509	0.00322201	0.00692697	0.643021
cg02027188	0.056873	0.0398518	0.157211	-0.0370352	0.022419	0.102233	0.0129501	0.0321388	0.688002
cg02027189	-0.00884136	0.0148933	0.554325	0.00314392	0.00837835	0.708415	0.00557419	0.0120108	0.643764
cg02027221	0.0284431	0.0129623	0.0309425	-0.00082385	0.00729204	0.910313	-0.0299812	0.0104535	0.0052076
cg02027263	-0.00518571	0.0117419	0.659871	-0.00247028	0.00660552	0.709357	0.000731022	0.00946938	0.938647
cg02027307	-0.00507207	0.0120124	0.67392	0.00559182	0.00675768	0.410285	0.0040389	0.00968751	0.677789
cg02027349	-0.00425258	0.00874719	0.628101	0.00660085	0.0049208	0.183358	0.00504185	0.00705424	0.476736
cg02027414	0.00916465	0.00736006	0.216485	0.00220995	0.00414046	0.594912	-0.00502792	0.00593558	0.399328
cg02027429	0.0124821	0.0191836	0.517016	-0.0145312	0.0107919	0.181721	-0.0154554	0.0154707	0.320624
cg02027455	0.00261846	0.0132248	0.843521	-0.00892503	0.0074397	0.233609	0.00824504	0.0106652	0.441621
cg02027518	-0.0233308	0.0256059	0.364794	0.0174999	0.0144048	0.227782	0.00217053	0.0206501	0.916536
cg02027541	-0.00449959	0.00631148	0.477847	0.00680126	0.00355057	0.0587858	0.000191056	0.00508994	0.970146
cg02027561	-0.0032016	0.0103334	0.757449	0.00426059	0.00581314	0.465621	-0.00509687	0.00833346	0.542424
cg02027607	-0.00275292	0.0108396	0.800134	0.00824468	0.00609793	0.179947	-0.00259645	0.00874171	0.767177
cg02027609	-0.0185559	0.0185816	0.320815	0.00196501	0.0104532	0.85134	0.022337	0.0149853	0.13977
cg02027651	0.00333197	0.00372594	0.373707	-0.00135605	0.00209606	0.519405	-0.00444293	0.00300481	0.142943
cg02027653	0.00543736	0.013115	0.679485	-0.00945428	0.00737793	0.203528	-1.41836e-05	0.0105767	0.998933
cg02027685	-0.0246626	0.0124086	0.0500826	0.011768	0.00698057	0.0954976	0.00523366	0.010007	0.602336
cg02027717	0.00717135	0.0118512	0.546715	-0.00472057	0.00666699	0.480851	0.00134793	0.0095575	0.888177
cg02027730	-0.0105084	0.00772567	0.177365	0.00468112	0.00434614	0.284494	0.00625957	0.00623043	0.317904
cg02027735	0.0087368	0.0234644	0.710564	0.0100107	0.0132001	0.450318	-0.00385947	0.018923	0.838875
cg02027780	-0.00363525	0.00774786	0.640132	0.00331495	0.00435862	0.44903	0.00237553	0.00624832	0.704755
cg02027791	0.00279155	0.0156234	0.858616	-0.00258143	0.00878905	0.769695	0.0071469	0.0125996	0.57205
cg02027800	-0.00882588	0.0131532	0.504036	0.00835918	0.00739944	0.261779	-0.00249454	0.0106075	0.814645
cg02027833	0.0013029	0.0196426	0.947271	0.0029748	0.0110501	0.78842	-0.00259791	0.0158409	0.87012
cg02027838	-0.00852554	0.025919	0.743017	0.0146023	0.0145809	0.319443	0.00269894	0.0209026	0.897568
cg02027844	-0.00457812	0.0100558	0.650076	0.0115272	0.00565698	0.0446898	-0.00244504	0.00810959	0.76377
cg02027878	-0.0199975	0.0156912	0.205981	-0.003673	0.00882722	0.678386	0.0214086	0.0126543	0.094347
cg02027931	0.0346409	0.021734	0.114679	-0.014844	0.0122266	0.228082	-0.0325318	0.0175275	0.066913
cg02027945	-0.0363119	0.016369	0.029198	0.0195672	0.00920852	0.0364979	0.0180932	0.0132009	0.174107
cg02027969	-0.0267901	0.0138493	0.0563903	0.00850932	0.00779103	0.277834	0.0156756	0.0111689	0.164107
cg02027971	0.00828291	0.00808745	0.308661	-0.00437567	0.00454966	0.338899	-0.00567027	0.00652218	0.387086
cg02027979	0.00013163	0.0105647	0.990088	-0.00620037	0.00594323	0.299783	0.00579723	0.00851994	0.498081
cg02028063	0.00124475	0.0145354	0.931957	0.00529788	0.008177	0.518796	-0.00205996	0.0117222	0.860922
cg02028104	0.00809188	0.0177358	0.649376	0.0031797	0.00997739	0.750743	-0.00403348	0.0143031	0.778629
cg02028106	-0.0189933	0.0228334	0.40784	-0.00850122	0.0128451	0.509873	0.0139708	0.0184142	0.450132
cg02028114	0.00874175	0.0152332	0.567576	-0.0161673	0.00856953	0.0626273	0.00590778	0.0122849	0.631825
cg02028146	0.0166583	0.0109976	0.133554	-0.0032117	0.00618679	0.605025	-0.00160098	0.00886911	0.85718
cg02028151	-0.0151529	0.0199387	0.449373	0.00833749	0.0112166	0.459341	0.000303234	0.0160797	0.984998
cg02028179	-0.00458698	0.0062361	0.464028	-0.00152499	0.00350817	0.664883	-7.07021e-06	0.00502915	0.998882
cg02028216	-0.00635899	0.0104992	0.54635	-0.000375092	0.00590639	0.949513	0.00134948	0.00846713	0.873748
cg02028246	0.00246778	0.0154933	0.873825	-0.00150853	0.00871586	0.863001	0.0100514	0.0124947	0.423379
cg02028297	0.0167738	0.0146114	0.254191	-0.00579497	0.00821977	0.482735	-0.0152603	0.0117835	0.198806
cg02028332	-0.0100821	0.0148766	0.499792	0.00832425	0.00836896	0.322726	0.0101881	0.0119974	0.398156
cg02028339	-0.00418764	0.0181187	0.817775	-0.0049895	0.0101928	0.625741	0.00751053	0.014612	0.608587
cg02028351	-0.00181034	0.00928437	0.845867	-0.00292181	0.005223	0.577351	-0.00135576	0.00748745	0.856743
cg02028375	-0.000730701	0.00413102	0.860022	0.001074	0.00232394	0.645157	0.0028969	0.00333149	0.386995
cg02028388	-0.015173	0.0171507	0.37882	0.00225203	0.00964827	0.816002	0.00209099	0.0138313	0.880194
cg02028389	0.0011418	0.00375783	0.761989	-0.000344967	0.002114	0.870762	-0.000898488	0.00303053	0.767588
cg02028402	0.006761	0.00857227	0.432478	0.00912521	0.0048224	0.0618612	0.000666442	0.00691317	0.923428
cg02028423	-0.0181723	0.0139371	0.195794	0.0107359	0.00784042	0.174514	0.0155729	0.0112397	0.169515
cg02028489	-0.00117766	0.0109589	0.914676	-0.000330678	0.00616499	0.957349	0.00252215	0.00883785	0.776047
cg02028524	-0.0175632	0.0210687	0.406833	-0.0109272	0.0118524	0.359166	0.00999456	0.016991	0.55794
cg02028540	0.00504622	0.00931921	0.58959	0.00057462	0.0052426	0.91298	-0.00385121	0.00751555	0.609678
cg02028556	-0.00574524	0.017231	0.739635	0.0100336	0.00969345	0.303565	-0.000869112	0.0138961	0.950277
cg02028562	0.00165542	0.00350575	0.637993	0.00203076	0.00197219	0.306073	-0.00068845	0.00282724	0.8082
cg02028568	0.00609394	0.0126874	0.632239	0.00209479	0.00713741	0.76986	0.00275026	0.0102319	0.78874
cg02028617	0.0114622	0.0206099	0.579571	0.00583629	0.0115943	0.616001	-0.0194555	0.016621	0.245058
cg02028663	-0.00112746	0.00421599	0.78979	0.00147433	0.00237174	0.535852	0.00202846	0.00340002	0.552359
cg02028688	0.0223261	0.0163609	0.17598	-0.00934405	0.00920396	0.312882	-0.0217503	0.0131944	0.102951
cg02028727	0.0395409	0.0338466	0.245978	-0.0178529	0.0190407	0.351096	-0.00709945	0.0272959	0.795421
cg02028734	0.00129297	0.0110132	0.906819	-0.00733146	0.00619557	0.239974	-0.00282232	0.00888169	0.75144
cg02028751	-0.0080738	0.00671376	0.23248	0.00664997	0.00377688	0.0818847	0.00816352	0.00541436	0.135326
cg02028758	0.0134653	0.00891318	0.134568	-0.000919018	0.00501418	0.855012	-0.0139912	0.0071881	0.0549056
cg02028807	-0.00452624	0.0190832	0.813084	0.00942977	0.0107354	0.382213	-0.00392461	0.0153898	0.799328
cg02028814	0.00221003	0.0043622	0.613725	-0.00141086	0.00245399	0.566862	-0.00198855	0.00351793	0.573385
cg02028874	0.025024	0.0124967	0.0484244	-0.00617726	0.00703012	0.382049	-0.0119375	0.0100781	0.239514
cg02028883	-0.00533017	0.00918679	0.563315	0.00986635	0.0051681	0.0596251	0.00494392	0.00740875	0.506383
cg02028941	0.0156556	0.015123	0.303501	-0.00379424	0.00850754	0.656741	-0.0138129	0.012196	0.260579
cg02028954	0.000419749	0.00333626	0.900176	0.000214185	0.00187684	0.909412	-0.000259496	0.00269055	0.923393
cg02029058	0.00274725	0.0106229	0.796556	-0.00411239	0.00597598	0.49323	-0.00368545	0.00856689	0.668141
cg02029089	0.0259611	0.017504	0.141733	-0.0233432	0.00984701	0.0200219	-0.0173051	0.0141162	0.223621
cg02029108	0.000513579	0.00802328	0.949112	-0.0111592	0.00451356	0.0154151	0.00385599	0.00647043	0.552799
cg02029203	-0.00698387	0.00526278	0.188052	-0.000784689	0.00296062	0.791619	0.005428	0.00424421	0.204406
cg02029212	-0.0503533	0.0349706	0.153576	0.0105858	0.019673	0.591924	0.0478615	0.0282023	0.0933409
cg02029242	0.00505021	0.0200194	0.801444	-0.010379	0.0112621	0.359353	0.0132338	0.0161448	0.414681
cg02029362	-0.0109119	0.0123532	0.379552	-0.00182012	0.00694938	0.794023	0.00711445	0.00996232	0.477099
cg02029441	0.00182712	0.00433836	0.674705	0.000713184	0.00244058	0.770831	-0.00113122	0.0034987	0.747242
cg02029478	0.000204961	0.00384503	0.957614	0.00088241	0.00216305	0.684338	-0.000904005	0.00310085	0.771353
cg02029539	-0.00933073	0.0125642	0.459744	-4.59587e-05	0.00706808	0.994827	-0.00196952	0.0101325	0.846344
cg02029564	0.0230202	0.0134424	0.0904494	-0.00606231	0.00756214	0.424982	-0.0135758	0.0108407	0.213897
cg02029665	-0.0240548	0.0270671	0.376667	0.0262582	0.0152268	0.0882573	0.0183923	0.0218284	0.401825
cg02029687	-0.00339926	0.0104207	0.745073	0.00167972	0.00586224	0.775169	0.00840606	0.00840385	0.320022
cg02029696	-0.00890239	0.0185826	0.633118	0.011429	0.0104538	0.277356	0.00743733	0.0149861	0.620976
cg02029703	0.0297357	0.0162608	0.0709567	-0.0164801	0.00914766	0.0751594	-0.0183598	0.0131137	0.165137
cg02029708	0.00140485	0.00262638	0.594115	-0.00224583	0.00147749	0.132214	0.000637068	0.00211806	0.764318
cg02029741	0.00692394	0.00786223	0.380986	0.00274778	0.00442296	0.536095	-0.00757036	0.00634055	0.235815
cg02029799	0.00213107	0.0130122	0.870297	0.000195652	0.00732013	0.978739	-0.0085205	0.0104938	0.419086
cg02029844	-0.000299982	0.00741412	0.967821	-0.00323243	0.00417087	0.44049	-0.00140722	0.00597917	0.814501
cg02029891	0.00269058	0.0140016	0.848073	-0.00553216	0.00787671	0.484383	-0.00511624	0.0112917	0.651633
cg02029908	0.0419808	0.0207803	0.0465093	-0.0057778	0.0116901	0.622407	-0.036598	0.0167584	0.0317278
cg02029926	0.00149424	0.00890075	0.867078	-0.00134469	0.00500719	0.788925	-0.00465333	0.00717807	0.518557
cg02029939	0.00415234	0.00391324	0.29165	-0.00100821	0.00220142	0.648134	-0.00114441	0.00315586	0.717781
cg02029954	-0.000800087	0.00257896	0.75714	0.00214268	0.00145081	0.143402	0.00301444	0.00207982	0.150912
cg02029970	0.00589788	0.0107783	0.585675	0.00362112	0.00606342	0.551956	-0.00608	0.00869224	0.486165
cg02029996	-0.0139999	0.0115663	0.229481	0.00184838	0.00650672	0.777045	0.00882183	0.00932774	0.346951
cg02030008	-0.00302289	0.00445519	0.499292	0.00194967	0.0025063	0.438784	0.00268644	0.00359292	0.456703
cg02030034	-0.00704423	0.00415305	0.0935156	0.000551092	0.00233633	0.814094	0.00422529	0.00334926	0.210558
cg02030058	0.0283535	0.0166145	0.0915568	-0.0177755	0.00934662	0.0605833	-0.0186497	0.0133989	0.167589
cg02030115	-0.022937	0.0211024	0.280136	0.0156401	0.0118713	0.191222	0.0156189	0.0170182	0.361331
cg02030141	-0.0481552	0.0206377	0.0219907	0.0196571	0.0116099	0.0940917	0.0271816	0.0166434	0.106131
cg02030187	0.0277472	0.0300757	0.358839	-0.0111797	0.0169193	0.51055	-0.00303548	0.0242548	0.900701
cg02030212	0.00754912	0.00866557	0.38612	-0.000599532	0.00487489	0.90241	-0.00843403	0.00698842	0.230835
cg02030219	-0.0176292	0.0123102	0.155789	0.0216067	0.00692521	0.00246995	0.0121378	0.00992766	0.224852
cg02030225	0.00356948	0.00860016	0.679153	-0.00447776	0.00483809	0.357314	-0.00547322	0.00693566	0.432225
cg02030270	0.00833793	0.03269	0.799293	0.0282876	0.01839	0.127714	-0.00129323	0.0263631	0.960991
cg02030275	-0.0317974	0.0176814	0.0756708	0.00179798	0.00994678	0.856986	0.0271737	0.0142593	0.0600707
cg02030331	0.000730166	0.00710444	0.918383	0.00898124	0.00399666	0.0272185	-0.00395395	0.00572943	0.492004
cg02030350	0.00182833	0.0103649	0.860402	0.000291165	0.00583083	0.960291	-0.00926428	0.00835882	0.270848
cg02030353	0.00648274	0.0117285	0.581897	0.00605825	0.00659797	0.361113	-0.00367678	0.00945855	0.698451
cg02030396	-0.0109478	0.0131533	0.407561	0.00650426	0.00739951	0.381873	0.0143106	0.0106076	0.180891
cg02030403	-0.0283038	0.0240379	0.242296	0.0063898	0.0135227	0.637764	0.0184243	0.0193856	0.344597
cg02030410	-0.000477789	0.0273508	0.986103	-0.0210929	0.0153864	0.174021	0.00395511	0.0220572	0.85812
cg02030460	-1.79849e-05	0.0282781	0.999494	0.0106852	0.0159081	0.503607	-0.00680035	0.0228051	0.766282
cg02030493	-0.00391116	0.00412888	0.346186	0.00151213	0.00232273	0.516793	0.00368205	0.00332976	0.271934
cg02030497	-0.00819672	0.00994523	0.412141	-0.00229587	0.00559477	0.682575	0.00771372	0.00802041	0.338898
cg02030522	0.0257645	0.0311603	0.410644	-0.0261323	0.0175295	0.139725	-0.0384171	0.0251295	0.130035
cg02030524	0.00389467	0.0105525	0.71299	-0.0125089	0.00593642	0.0380522	-0.00758642	0.00851018	0.375203
cg02030542	-0.00255494	0.00531429	0.631917	0.00290639	0.0029896	0.333726	0.000779737	0.00428575	0.856065
cg02030592	0.0117077	0.0430665	0.786395	-0.0275008	0.0242274	0.259519	0.0140612	0.0347313	0.6866
cg02030628	-0.00139277	0.00334213	0.677926	0.000116763	0.00188014	0.950626	0.00174863	0.00269528	0.518235
cg02030652	-0.0144146	0.0164562	0.383531	0.0111133	0.00925754	0.233295	0.00059668	0.0132712	0.964244
cg02030654	-0.00938656	0.00880434	0.289384	-0.00297343	0.00495295	0.54988	0.0101599	0.00710032	0.156124
cg02030663	0.000931107	0.00678078	0.891106	-0.00128896	0.00381458	0.736268	-0.00512252	0.00546841	0.351542
cg02030672	-0.0352747	0.0167775	0.0384672	-0.000130511	0.00943831	0.989	0.0285679	0.0135303	0.0376747
cg02030697	5.28131e-05	0.00251451	0.983292	0.00169475	0.00141456	0.234216	-0.000219485	0.00202784	0.914064
cg02030729	0.0118921	0.00703099	0.0944263	-0.000943672	0.00395534	0.812004	-0.00987383	0.00567019	0.0852388
cg02030739	-0.0061341	0.0110638	0.580742	-0.00115528	0.00622405	0.853188	0.00830818	0.00892252	0.354415
cg02030802	0.00697536	0.00784803	0.376617	-0.00150544	0.00441497	0.733957	-0.00840944	0.00632911	0.187505
cg02030816	-0.00673651	0.0109452	0.539884	0.00561901	0.0061573	0.364046	0.0128612	0.00882683	0.148785
cg02030908	-0.00974927	0.0314281	0.757162	-0.0167036	0.0176801	0.347456	0.00560852	0.0253454	0.825403
cg02030921	-0.00367816	0.00906933	0.686085	-0.00236603	0.00510203	0.644017	0.00622817	0.00731403	0.396864
cg02030929	-0.00298344	0.00733465	0.685207	-0.0102704	0.00412617	0.0147564	0.00594434	0.00591508	0.317775
cg02030958	0.0109481	0.0429593	0.799456	-0.0599623	0.0241671	0.0150658	0.00759549	0.0346449	0.82699
cg02030979	-0.0136303	0.0126305	0.283572	0.0107565	0.00710542	0.133775	0.0149646	0.010186	0.145487
cg02031025	0.0113871	0.0118397	0.338893	-0.00207796	0.00666051	0.755818	-0.00287066	0.00954821	0.764416
cg02031063	-0.0147303	0.00895195	0.103564	0.00391911	0.00503599	0.4386	0.00736791	0.00721937	0.310352
cg02031111	0.0226499	0.012341	0.0699518	-0.00837041	0.00694251	0.231288	-0.0121621	0.00995246	0.225079
cg02031121	0.0135085	0.0103152	0.193869	-0.000877037	0.00580289	0.880225	-0.00754031	0.00831876	0.367275
cg02031187	0.000869921	0.0117455	0.941133	0.00601559	0.0066075	0.365177	-0.000207899	0.00947221	0.982541
cg02031245	0.00310267	0.00319606	0.334412	-0.00101986	0.00179797	0.572055	-0.00229368	0.00257748	0.376035
cg02031260	0.00571157	0.0093481	0.542839	-9.81415e-05	0.00525885	0.985154	-0.0103253	0.00753885	0.174414
cg02031276	0.00610146	0.00282108	0.0333642	0.000284064	0.00158702	0.85837	-0.00280484	0.00227508	0.22103
cg02031303	0.0010159	0.00654477	0.877013	-0.000689455	0.00368181	0.851903	0.00147819	0.00527808	0.78011
cg02031308	-0.00269088	0.00890294	0.763203	-0.000444551	0.00500842	0.929481	0.0086029	0.00717984	0.234169
cg02031314	-0.0327505	0.0258029	0.207815	0.0190402	0.0145157	0.193154	0.0362422	0.020809	0.0851852
cg02031326	-0.00421859	0.0101424	0.678505	0.00100583	0.00570569	0.860489	-0.00159399	0.00817941	0.845954
cg02031355	0.00069964	0.00682738	0.918621	-0.00193557	0.0038408	0.6156	0.00536747	0.00550599	0.332405
cg02031359	0.00113862	0.0149761	0.939574	0.00328359	0.00842494	0.697699	0.00447607	0.0120776	0.711851
cg02031362	-0.00127995	0.0145241	0.929984	0.00281601	0.00817067	0.73121	0.00344738	0.0117131	0.769232
cg02031371	0.00734234	0.0100827	0.468487	-0.00334348	0.00567213	0.557118	0.00261366	0.0081313	0.748672
cg02031386	0.00667119	0.0111515	0.551276	-0.00507621	0.00627337	0.420677	-0.00352911	0.00899322	0.695731
cg02031392	0.00609881	0.0184978	0.742434	0.00632467	0.0104061	0.544949	-0.00609026	0.0149177	0.684111
cg02031397	0.000794667	0.00821392	0.923156	-0.00606085	0.0046208	0.193172	-0.00164283	0.00662418	0.804728
cg02031561	-0.0153103	0.0192766	0.429266	0.00868897	0.0108442	0.425218	0.00666732	0.0155458	0.669093
cg02031577	-0.00169577	0.00428411	0.693225	0.00552595	0.00241006	0.0243252	-0.00171212	0.00345496	0.621488
cg02031597	0.00486581	0.00316825	0.128301	4.45509e-05	0.00178232	0.980117	-0.00216061	0.00255506	0.400138
cg02031603	0.0253314	0.0124562	0.0451078	-0.00897734	0.00700735	0.203632	-0.0130336	0.0100454	0.197982
cg02031614	0.0195635	0.00890854	0.0308132	0.00379411	0.00501157	0.451101	-0.0125786	0.00718436	0.0835832
cg02031618	-0.001757	0.0245929	0.943213	0.0220989	0.0138349	0.113904	-0.00282724	0.0198331	0.886982
cg02031634	0.000470326	0.0146152	0.974403	-0.00816111	0.00822188	0.323718	0.00629245	0.0117865	0.594826
cg02031638	-0.000196927	0.0194849	0.99196	0.0151364	0.0109614	0.170934	0.00552298	0.0157137	0.726102
cg02031676	8.77358e-05	0.0226898	0.996924	-0.014249	0.0127643	0.267433	0.0103268	0.0182984	0.573996
cg02031712	0.00731685	0.0191832	0.703844	-0.0105606	0.0107917	0.330563	-0.00230487	0.0154705	0.881918
cg02031723	-0.0118498	0.0061705	0.0581615	-0.000659265	0.00347126	0.849824	0.00477835	0.00497624	0.339662
cg02031769	0.000225608	0.00382536	0.953109	-0.000587227	0.00215199	0.78561	0.000364726	0.00308499	0.906168
cg02031817	-0.00295538	0.0154019	0.848291	0.00263024	0.00866447	0.762201	-0.00913339	0.012421	0.46417
cg02031827	-0.0114579	0.00795301	0.153343	0.00356476	0.00447403	0.427806	0.00893193	0.00641376	0.167367
cg02031942	-0.00951228	0.00519741	0.0707259	0.00107077	0.00292385	0.71511	0.00475745	0.00419149	0.259555
cg02031965	0.00321944	0.00301454	0.288557	0.000130929	0.00169585	0.938642	-0.000911131	0.0024311	0.708756
cg02031974	0.0084078	0.0195659	0.668489	0.00691932	0.011007	0.531276	-0.002564	0.0157791	0.871303
cg02031975	0.0172192	0.0171223	0.317433	-0.00272104	0.00963229	0.778254	-0.0235484	0.0138084	0.0917783
cg02031980	-0.0278692	0.0180464	0.12623	0.018992	0.0101522	0.0648229	0.0203038	0.0145537	0.166622
cg02032027	-0.0147478	0.0140673	0.297438	0.0026327	0.00791368	0.740198	0.000342455	0.0113447	0.975989
cg02032031	-0.000909476	0.00932543	0.922538	0.00530499	0.00524609	0.314778	0.00131759	0.00752056	0.861341
cg02032070	0.00492979	0.00451408	0.277879	-0.00453701	0.00253943	0.0775641	-0.00252187	0.00364042	0.490361
cg02032112	-0.0113036	0.0136921	0.411366	0.00156879	0.00770258	0.839098	0.00848749	0.0110421	0.444231
cg02032115	0.00240987	0.00500941	0.631703	-0.000758463	0.00281808	0.788473	0.000793055	0.00403987	0.844839
cg02032125	0.010308	0.0134827	0.446666	-0.00954331	0.00758481	0.21176	-0.00409313	0.0108732	0.707527
cg02032193	0.00965367	0.00912276	0.292964	-0.00243124	0.00513208	0.636904	-0.00435059	0.00735712	0.555859
cg02032221	0.00137088	0.00719418	0.849329	-0.00347501	0.00404714	0.392957	0.0045577	0.0058018	0.434306
cg02032271	0.0368379	0.0158734	0.0226966	-0.000933686	0.00892971	0.916972	-0.0327766	0.0128012	0.0122216
cg02032282	0.0166101	0.0130125	0.205264	-0.00266475	0.00732028	0.716744	-0.0202289	0.010494	0.057237
cg02032299	0.0327265	0.0275577	0.238314	-0.0291736	0.0155028	0.063282	-0.0230286	0.0222241	0.303048
cg02032334	-0.0111978	0.0180054	0.535663	0.0090621	0.0101291	0.373493	0.00706167	0.0145206	0.62799
cg02032423	-0.00269144	0.0255127	0.916232	0.0327985	0.0143524	0.0247891	0.0123622	0.0205749	0.549549
cg02032449	0.0137085	0.012271	0.26708	-0.00368759	0.00690313	0.594604	-0.0174968	0.00989602	0.0806385
cg02032450	-0.0185995	0.0111246	0.0982169	-0.00383491	0.00625825	0.54166	0.0185924	0.00897155	0.04126
cg02032488	0.00535873	0.00835507	0.523005	-0.00209128	0.00470021	0.657498	-0.00195301	0.00673801	0.772638
cg02032521	0.00682304	0.0104947	0.517353	-0.00971565	0.00590386	0.10353	-0.00342568	0.0084635	0.686671
cg02032558	-0.033113	0.0130853	0.013231	0.0115326	0.00736123	0.120909	0.0259211	0.0105527	0.0160708
cg02032559	-0.00155358	0.0175306	0.929592	-0.0026721	0.00986198	0.787086	0.0116842	0.0141377	0.41086
cg02032561	-0.0258551	0.0161442	0.112975	0.0167763	0.00908206	0.0681985	0.0114214	0.0130196	0.382828
cg02032593	0.0115454	0.0111574	0.303712	-0.00902217	0.00627671	0.154275	-0.00294887	0.00899801	0.743925
cg02032606	0.00263528	0.00535793	0.624096	-0.00378821	0.00301415	0.212265	0.000821311	0.00432095	0.849702
cg02032642	0.0335385	0.0111401	0.00343203	-0.0111053	0.00626695	0.0799719	-0.0241207	0.00898402	0.00872297
cg02032682	0.0247805	0.015868	0.122083	-0.0187277	0.00892668	0.038879	-0.0106882	0.0127969	0.405937
cg02032696	-0.00268264	0.00225255	0.236995	0.000554133	0.00126719	0.663009	0.002165	0.00181659	0.23666
cg02032751	-0.00692746	0.0137402	0.615444	0.00218438	0.00772968	0.778173	-0.00146822	0.0110809	0.894902
cg02032778	-0.0017457	0.00902096	0.847017	0.00238204	0.00507481	0.639997	-0.00157041	0.00727502	0.829612
cg02032841	-0.00895515	0.0299605	0.765747	-0.0115025	0.0168545	0.496807	-0.0123078	0.0241619	0.611799
cg02032872	-0.0367708	0.0313252	0.243737	0.0251919	0.0176222	0.15651	-0.00427928	0.0252624	0.86589
cg02032887	0.00174262	0.00931481	0.852044	0.00417483	0.00524012	0.427843	-0.00543838	0.007512	0.471079
cg02032892	-0.00364907	0.00770771	0.637119	-0.00460197	0.00433604	0.291545	0.00430491	0.00621594	0.490474
cg02032925	-0.000756592	0.0120796	0.950205	-0.0102163	0.00679546	0.136444	-0.00137813	0.00974166	0.887835
cg02032962	0.00146027	0.00807754	0.85697	0.00140607	0.00454408	0.757753	-0.00553198	0.00651419	0.398144
cg02032966	0.00520972	0.00703122	0.460771	-0.00261045	0.00395547	0.511064	3.58754e-05	0.00567038	0.994967
cg02032970	0.00693074	0.0108462	0.52454	-0.0033217	0.00610161	0.587594	0.000671443	0.00874699	0.938993
cg02032982	0.00313097	0.00347182	0.369699	-0.00117301	0.0019531	0.549712	-0.00358223	0.00279988	0.204229
cg02032984	-0.0125481	0.0156256	0.424187	0.000951966	0.00879031	0.914015	0.000294307	0.0126014	0.981422
cg02033008	0.0113416	0.0153657	0.462479	-0.00657423	0.00864407	0.449032	-0.00268648	0.0123918	0.828887
cg02033040	-0.00387297	0.00930861	0.678413	-0.00437628	0.00523663	0.405664	0.0086751	0.007507	0.251083
cg02033065	0.014954	0.0101172	0.143084	0.00427448	0.00569151	0.454711	-0.0137093	0.0081591	0.0965812
cg02033116	-0.000118327	0.00280318	0.966429	0.000657743	0.00157695	0.677658	-0.000370708	0.00226064	0.870134
cg02033124	-0.0113456	0.00829611	0.175047	-0.000938722	0.00466704	0.841071	0.00956698	0.00669046	0.156399
cg02033141	0.00150544	0.00261093	0.565738	0.000507019	0.0014688	0.730802	-0.00155938	0.0021056	0.460985
cg02033158	0.0208092	0.0201972	0.305791	-0.000928523	0.0113621	0.935061	-0.0108658	0.0162882	0.506517
cg02033175	0.0024962	0.00801059	0.756098	-0.000472951	0.00450642	0.916662	-0.00165886	0.0064602	0.797967
cg02033182	0.00705217	0.0112957	0.534087	-0.00638354	0.00635447	0.317953	0.00181593	0.00910949	0.842469
cg02033206	-0.0217996	0.0180228	0.229801	0.000322905	0.0101388	0.974668	0.0187351	0.0145346	0.200895
cg02033207	0.0114134	0.0148753	0.445047	0.00137936	0.00836823	0.869467	-0.0184863	0.0119963	0.127032
cg02033258	-0.00387712	0.00378187	0.308185	-0.000754235	0.00212752	0.723832	0.00794137	0.00304992	0.0108792
cg02033302	-0.00598488	0.0121561	0.623752	0.0149048	0.00683853	0.0320583	0.0080281	0.00980341	0.415128
cg02033305	0.0131794	0.0159083	0.409733	-0.000695768	0.00894937	0.938214	-0.0188109	0.0128294	0.146274
cg02033323	-0.00606542	0.00933102	0.517427	0.000946409	0.00524924	0.857351	0.000465766	0.00752507	0.950792
cg02033454	-0.00472793	0.0117236	0.687753	0.00900015	0.00659521	0.175966	-0.000821828	0.0094546	0.930937
cg02033540	0.000698518	0.0148717	0.962648	0.00317107	0.00836617	0.705608	-0.000259018	0.0119934	0.98282
cg02033582	-0.0162778	0.0123642	0.191537	0.00796046	0.0069556	0.255643	0.000138044	0.00997123	0.988987
cg02033617	-0.00532661	0.00867478	0.540833	0.00433694	0.00488007	0.37667	0.00817838	0.00699584	0.245658
cg02033647	0.00246817	0.010072	0.807007	0.000757584	0.00566611	0.893952	-0.00379224	0.00812267	0.641787
cg02033655	0.000884709	0.0079119	0.91123	0.00147889	0.0044509	0.740506	0.00266082	0.00638061	0.677718
cg02033661	0.00850169	0.0114837	0.46114	0.0126018	0.00646022	0.0543911	-0.00774642	0.00926108	0.405248
cg02033666	-0.0647698	0.032245	0.047746	0.0227229	0.0181397	0.213764	0.0763502	0.0260043	0.00427525
cg02033669	-0.000904798	0.0141373	0.94912	-0.0175352	0.00795305	0.0301659	0.00382445	0.0114011	0.738116
cg02033694	-0.0104723	0.0145472	0.47357	0.00895282	0.00818362	0.277049	0.0051654	0.0117317	0.660841
cg02033725	-0.0148422	0.0151999	0.331604	0.0122453	0.00855081	0.155793	0.0208294	0.0122581	0.0929308
cg02033736	-0.000957657	0.0083861	0.909352	-0.0041774	0.00471767	0.378397	-0.000331158	0.00676303	0.961061
cg02033788	0.00103253	0.00247047	0.677038	-0.00123811	0.00138978	0.375514	-0.00155892	0.00199233	0.436118
cg02033958	-0.000174133	0.0362304	0.996176	-0.0214673	0.0203817	0.295204	0.00755987	0.0292183	0.796463
cg02034033	0.00405636	0.0094367	0.668393	-0.000271846	0.00530869	0.95928	-0.00331204	0.0076103	0.664517
cg02034088	0.00916984	0.0186326	0.623889	-0.0123208	0.0104819	0.243101	-0.0066763	0.0150264	0.65795
cg02034102	-0.00148316	0.0042875	0.730254	0.00189913	0.00241197	0.433252	-3.47826e-05	0.00345769	0.991997
cg02034168	-0.00521181	0.00660672	0.432386	0.0016085	0.00371666	0.66627	0.000785847	0.00532804	0.883092
cg02034204	0.00563072	0.00745381	0.452088	-0.00153417	0.0041932	0.71537	-0.00370771	0.00601118	0.539013
cg02034205	-0.0220206	0.0251941	0.38456	0.0222326	0.0141731	0.120447	0.0310455	0.020318	0.13023
cg02034208	0.0132117	0.00863816	0.129865	-0.00105027	0.00485946	0.829406	-0.0170118	0.00696631	0.0166786
cg02034222	0.00088066	0.00945405	0.926002	0.00583977	0.00531845	0.275296	-0.000499929	0.00762429	0.947874
cg02034293	-0.0123576	0.0148826	0.408672	0.00116854	0.0083723	0.889328	0.00879951	0.0120021	0.465477
cg02034311	-0.00901629	0.0138626	0.517184	-0.00552934	0.00779849	0.480248	0.014307	0.0111796	0.204117
cg02034328	0.0104076	0.00938841	0.270749	0.00286305	0.00528153	0.589177	-0.0113872	0.00757136	0.136291
cg02034330	0.0225379	0.0245866	0.361907	-0.0208456	0.0138314	0.135488	-0.0102435	0.0198281	0.606767
cg02034367	0.0133535	0.0236024	0.573042	-0.00324428	0.0132777	0.807556	-0.0108893	0.0190343	0.568773
cg02034384	-0.0226407	0.011475	0.0517404	0.00521651	0.00645537	0.421296	0.0100014	0.00925413	0.282863
cg02034447	-0.00123221	0.00273099	0.652999	-0.000563432	0.00153634	0.714728	0.00191278	0.00220243	0.387573
cg02034457	-0.00028279	0.00906819	0.975195	0.00725797	0.00510138	0.15847	-0.00300831	0.00731311	0.681845
cg02034473	0.0164446	0.0116954	0.163348	-0.00669164	0.00657934	0.312007	-0.0149393	0.00943184	0.116926
cg02034497	0.00833225	0.00420097	0.0505498	-0.00126028	0.00236329	0.595236	-0.00219364	0.00338791	0.519059
cg02034516	-0.00249425	0.00303542	0.413538	0.000497709	0.0017076	0.771404	0.00210597	0.00244794	0.392042
cg02034517	0.000754915	0.0107321	0.944087	0.00343291	0.00603742	0.571123	-0.00184187	0.00865497	0.831984
cg02034563	0.00194643	0.0038904	0.618146	0.000306007	0.00218858	0.889133	-0.00135588	0.00313745	0.666719
cg02034675	0.00310361	0.00323543	0.340149	-0.000985547	0.00182012	0.589597	-0.00328626	0.00260924	0.211307
cg02034689	-0.00226638	0.0157656	0.886034	0.0150018	0.00886905	0.0944085	-0.00467369	0.0127143	0.71409
cg02034706	0.0101629	0.017647	0.566204	0.00679827	0.00992746	0.495337	-0.0139842	0.0142316	0.328585
cg02034720	0.000697757	0.00920814	0.939775	-0.000251235	0.00518011	0.961432	-0.000928843	0.00742597	0.900755
cg02034779	-0.0134916	0.0547041	0.80579	0.0329452	0.0307742	0.287405	0.0474039	0.0441166	0.285633
cg02034822	0.0118515	0.011156	0.291087	-0.00489124	0.00627589	0.437927	-0.0102565	0.00899683	0.257485
cg02034843	0.0149764	0.00901558	0.100364	0.00448271	0.00507178	0.379269	-0.0068568	0.00727068	0.348315
cg02034887	-0.0157718	0.0135354	0.247187	-0.0022304	0.00761446	0.770301	0.00321555	0.0109158	0.769034
cg02034890	0.00208275	0.0111182	0.851851	0.000119032	0.00625466	0.984861	0.00019259	0.00896639	0.982914
cg02034937	-0.0133928	0.0136307	0.328619	0.0185208	0.00766803	0.0178644	0.00492886	0.0109925	0.655018
cg02034949	-0.000122392	0.00340083	0.971376	-0.00204898	0.00191316	0.287205	0.000412623	0.00274263	0.880767
cg02034951	-0.00375816	0.00925783	0.685804	0.00612947	0.00520806	0.242513	0.00694703	0.00746605	0.354756
cg02034974	-0.0015546	0.00192878	0.422492	0.000397621	0.00108505	0.714937	0.00025729	0.00155548	0.869015
cg02035002	0.00524977	0.0102146	0.608621	0.00357802	0.00574628	0.53517	0.00230543	0.00823761	0.78026
cg02035015	0.00320784	0.0113416	0.777989	0.00236136	0.00638032	0.712228	-0.0053347	0.00914654	0.561271
cg02035017	-0.0067401	0.00829375	0.418677	0.000800496	0.00466572	0.864184	0.00693377	0.00668856	0.302834
cg02035018	0.0178321	0.013791	0.199508	-0.00255093	0.00775826	0.743114	-0.0130754	0.0111219	0.243018
cg02035061	-0.00767903	0.0131679	0.561329	-0.00686898	0.00740772	0.356411	0.000106541	0.0106194	0.992019
cg02035168	-0.00359138	0.0218818	0.870021	-0.0145459	0.0123098	0.240637	-0.00152599	0.0176467	0.931293
cg02035173	0.0223678	0.0131159	0.0917714	-0.00681562	0.00737843	0.358246	-0.0103608	0.0105774	0.3301
cg02035199	-8.70026e-05	0.0106914	0.993526	-0.00159385	0.00601456	0.791652	-0.00490138	0.0086222	0.571221
cg02035242	-0.0142952	0.0148117	0.337218	0.0107155	0.00833242	0.201935	0.00639404	0.011945	0.593846
cg02035300	-0.0121231	0.0158528	0.446551	-0.0126254	0.00891812	0.160515	0.00293066	0.0127846	0.819238
cg02035330	0.00168056	0.00394474	0.671167	0.000664042	0.00221915	0.765493	-0.00290052	0.00318127	0.36448
cg02035348	0.0139936	0.0116789	0.234172	-0.00292276	0.00657006	0.657552	-0.00753452	0.00941854	0.42596
cg02035366	-0.0143536	0.0272196	0.599341	0.00981146	0.0153126	0.523412	0.0124007	0.0219514	0.57362
cg02035391	-0.0218098	0.0224945	0.335016	0.0243323	0.0126544	0.0578509	0.00120905	0.0181408	0.947019
cg02035425	-0.00374072	0.0043226	0.389262	0.00367559	0.00243171	0.134364	0.00326692	0.00348599	0.351333
cg02035448	0.0108844	0.0142901	0.448361	-0.012432	0.00803899	0.125707	-0.0131375	0.0115243	0.257499
cg02035565	0.0130459	0.00705856	0.0680444	0.0001909	0.00397085	0.961769	-0.0113373	0.00569243	0.0496208
cg02035603	0.00485373	0.00874522	0.580342	-0.00146636	0.0049197	0.766385	-0.00118439	0.00705265	0.867033
cg02035605	-0.00337001	0.021438	0.875461	-0.00263164	0.0120601	0.827788	-0.000432404	0.0172888	0.980105
cg02035681	0.00330902	0.00311979	0.291851	-0.00159213	0.00175506	0.366885	-0.00336237	0.00251598	0.184982
cg02035698	-0.0081676	0.0145604	0.576309	-0.000462853	0.00819105	0.95507	0.0255919	0.0117423	0.0320641
cg02035711	0.000941984	0.0214267	0.965037	0.00637993	0.0120537	0.597984	-0.0116912	0.0172797	0.500507
cg02035733	-0.0113259	0.0158472	0.476759	0.00637061	0.00891498	0.476817	-0.00591998	0.0127801	0.644392
cg02035751	0.0457885	0.033594	0.176484	-0.0323729	0.0188986	0.0903614	-0.041121	0.0270922	0.13277
cg02035766	0.0241277	0.0163011	0.142535	-0.0149388	0.00917029	0.107005	-0.00228585	0.0131461	0.862373
cg02035824	-0.00539601	0.00711298	0.450182	0.000808537	0.00400146	0.840352	0.00402311	0.00573631	0.485006
cg02035930	0.00987514	0.00658793	0.137585	-0.0035707	0.00370609	0.338046	-0.00941442	0.00531288	0.0799784
cg02035960	-0.0069694	0.0061759	0.262291	0.00555671	0.0034743	0.113448	0.00779794	0.0049806	0.121143
cg02035961	0.00969299	0.00950183	0.310567	-0.00723015	0.00534533	0.179767	-0.00692515	0.00766282	0.368691
cg02036039	0.00371317	0.0220199	0.86649	-0.0112606	0.0123875	0.365902	0.00430752	0.0177581	0.808926
cg02036077	-0.00364203	0.00261269	0.166958	-0.000589188	0.00146979	0.689525	0.00173914	0.00210702	0.411455
cg02036127	-0.00276832	0.00983535	0.779037	0.00240133	0.00553296	0.665385	0.000573984	0.0079318	0.942482
cg02036176	-0.0094409	0.00694904	0.177871	0.000900846	0.00390924	0.818303	0.00634574	0.0056041	0.260677
cg02036195	0.0271912	0.0243015	0.266332	-0.017387	0.013671	0.206908	-0.0154388	0.0195982	0.433023
cg02036215	0.00309186	0.00829176	0.710163	-0.00844466	0.00466459	0.0737714	0.00476761	0.00668695	0.477816
cg02036243	-0.0046728	0.00779808	0.550617	-0.00246333	0.00438687	0.575918	0.00198312	0.00628882	0.753276
cg02036259	-0.00914232	0.00939614	0.333321	0.00568871	0.00528588	0.284879	0.00418649	0.00757759	0.582068
cg02036261	-0.0118667	0.0124915	0.344813	0.0138813	0.00702717	0.0514703	0.0126202	0.0100738	0.213724
cg02036286	0.00849674	0.0127321	0.506359	0.00233802	0.00716257	0.744907	-0.00534758	0.0102679	0.603858
cg02036336	-0.00360083	0.00376757	0.341913	0.00235212	0.00211948	0.27023	0.00205823	0.00303839	0.499987
cg02036358	0.00429165	0.00801074	0.59354	-0.00465867	0.00450651	0.304179	-0.00982817	0.00646032	0.131893
cg02036364	-0.0233613	0.0172136	0.178328	0.0036781	0.00968363	0.705021	-0.00133557	0.013882	0.923581
cg02036377	0.00497355	0.00771826	0.52106	-0.000547842	0.00434197	0.899892	-0.00902242	0.00622445	0.150874
cg02036387	-0.0329727	0.0208323	0.117189	0.0194971	0.0117194	0.0998638	0.0366712	0.0168004	0.0318116
cg02036404	0.00887492	0.0300223	0.768248	-0.0168775	0.0168893	0.320485	-0.0283453	0.0242117	0.24498
cg02036430	-0.030081	0.0173184	0.0860203	-0.00145002	0.00974261	0.882038	0.0178979	0.0139666	0.20351
cg02036494	0.0275501	0.0249695	0.272989	-0.0135798	0.0140468	0.336411	-0.0251168	0.0201369	0.215711
cg02036521	-0.0192287	0.0227431	0.400218	0.0203976	0.0127943	0.114587	0.0329117	0.0183413	0.0763037
cg02036540	-0.00660451	0.00941421	0.484878	-0.00109406	0.00529604	0.836832	0.00321081	0.00759216	0.673428
cg02036581	-0.000792057	0.00334301	0.813282	0.00151767	0.00188063	0.421918	0.00143446	0.00269599	0.596066
cg02036703	0.00740189	0.0107359	0.492417	0.000375283	0.00603957	0.950599	-0.00598082	0.00865806	0.491586
cg02036804	-0.0241357	0.0255203	0.346959	-0.0076742	0.0143567	0.594364	0.00687643	0.0205811	0.739116
cg02036826	-0.0158771	0.0115813	0.174006	0.010734	0.00651514	0.103138	0.0093137	0.00933981	0.321496
cg02036827	-0.0032444	0.00261938	0.218898	-3.3766e-05	0.00147355	0.981772	0.00294259	0.00211242	0.167254
cg02036832	0.00178075	0.00352803	0.615045	-0.00183619	0.00198472	0.357502	-0.000280089	0.00284521	0.921813
cg02036851	-0.00651072	0.0169245	0.701426	0.0138359	0.00952101	0.14985	0.0108201	0.0136489	0.430133
cg02036929	-0.0102698	0.00851975	0.231392	-0.00268453	0.00479285	0.576877	0.00469073	0.00687081	0.49665
cg02036943	-0.000878241	0.00285501	0.759128	0.00194746	0.00160611	0.228667	0.000175723	0.00230244	0.939344
cg02037013	-0.00380828	0.0121809	0.755318	0.0101979	0.00685249	0.140397	0.00342079	0.00982342	0.72853
cg02037049	0.00127427	0.00690764	0.854083	-0.0012689	0.00388595	0.744822	-0.00443705	0.00557072	0.427963
cg02037096	-0.00162269	0.00722151	0.82275	-0.00177482	0.00406252	0.663309	0.00700054	0.00582384	0.232683
cg02037122	0.0100082	0.00642937	0.123271	0.00203642	0.00361689	0.574896	-0.00956696	0.00518501	0.0685028
cg02037232	0.00395266	0.00542234	0.468031	-0.00131356	0.00305038	0.667834	-0.000302396	0.00437288	0.945031
cg02037300	0.0124218	0.0184688	0.503037	-0.00588086	0.0103898	0.572869	-0.0084867	0.0148943	0.57032
cg02037307	-0.019849	0.0169913	0.245997	0.0108831	0.00955861	0.258083	0.0290573	0.0137028	0.0368744
cg02037342	0.00589828	0.0187926	0.754395	0.0120551	0.0105719	0.257368	-0.00268929	0.0151554	0.859579
cg02037347	-0.00577081	0.0118895	0.628662	-0.00695221	0.00668852	0.301555	0.00174586	0.00958836	0.855953
cg02037349	0.0242303	0.0136894	0.0803124	0.000292279	0.00770109	0.969814	-0.0176285	0.0110399	0.114022
cg02037425	-0.00120731	0.0187923	0.948926	0.00560869	0.0105718	0.597124	0.0057655	0.0151552	0.704575
cg02037475	-0.00560791	0.0267093	0.834201	0.0169685	0.0150255	0.261944	-0.000659925	0.0215399	0.975631
cg02037486	-0.00987995	0.0106322	0.355392	0.00443184	0.00598122	0.46076	0.0122834	0.0085744	0.155649
cg02037503	0.000942224	0.0047596	0.843547	-0.00248558	0.00267755	0.355879	0.0012419	0.00383842	0.747078
cg02037531	0.0125249	0.0214927	0.561603	0.0050946	0.0120909	0.674558	-0.0228958	0.017333	0.190066
cg02037573	0.000634313	0.00629896	0.920025	0.000990778	0.00354353	0.780462	0.00553672	0.00507985	0.27882
cg02037681	0.0258556	0.0146258	0.0806819	-0.00974618	0.00822787	0.239504	-0.0157835	0.0117951	0.184419
cg02037682	0.0264942	0.0399814	0.50934	-0.0031222	0.0224919	0.889925	-0.00142306	0.0322433	0.9649
cg02037718	-0.0104339	0.0263903	0.69356	0.00744704	0.0148461	0.617234	0.0132417	0.0212827	0.535487
cg02037791	-0.00585014	0.0151184	0.699757	0.00973671	0.00850499	0.255496	-0.00473377	0.0121924	0.698797
cg02037794	0.036474	0.0314184	0.248927	-0.022143	0.0176747	0.213711	-0.034651	0.0253376	0.17505
cg02037858	0.00494451	0.0275378	0.857931	0.0146032	0.0154916	0.348532	0.00398635	0.0222081	0.857972
cg02037863	0.00278374	0.0034491	0.421866	-7.15457e-06	0.00194032	0.997067	0.000379624	0.00278155	0.891765
cg02037905	0.00110604	0.0144371	0.939113	0.0108742	0.0081217	0.184171	0.00917937	0.0116429	0.432651
cg02037910	-0.0369888	0.0145189	0.0126452	0.0230779	0.00816773	0.00588226	0.0364734	0.0117089	0.00250776
cg02037976	-0.0156525	0.0131348	0.236704	0.00860455	0.00738911	0.247483	-0.00219952	0.0105927	0.836002
cg02038036	-0.0066233	0.010195	0.517663	-0.00262755	0.00573529	0.648023	0.0113737	0.00822185	0.17018
cg02038057	0.00967967	0.0121821	0.42907	-0.00484837	0.00685315	0.481212	0.000688771	0.00982436	0.944272
cg02038065	0.0190805	0.0103465	0.0686456	-0.0108807	0.00582052	0.0650159	-0.00782431	0.00834404	0.351049
cg02038126	0.00561392	0.00836265	0.503844	-0.00139983	0.00470447	0.766771	-0.00315499	0.00674412	0.641115
cg02038168	-0.00560967	0.00406863	0.171587	-0.00102038	0.00228884	0.656871	0.00425068	0.00328118	0.198664
cg02038173	-0.00466767	0.00839622	0.579722	0.00392087	0.00472336	0.408806	0.00454173	0.00677119	0.504203
cg02038213	-0.0298572	0.0161183	0.067443	0.027592	0.00906749	0.00311641	0.0184292	0.0129987	0.159915
cg02038218	0.0342271	0.0195746	0.0839796	-0.00995163	0.0110119	0.368698	-0.0329701	0.0157861	0.0397397
cg02038233	0.00947705	0.00737463	0.202252	-0.00467512	0.00414866	0.262956	-0.00373474	0.00594733	0.531708
cg02038273	-0.00261265	0.0126559	0.836943	-0.000419619	0.00711967	0.95314	-0.00373812	0.0102064	0.715088
cg02038323	0.00513143	0.00346438	0.142251	-0.00372701	0.00194891	0.0591988	-0.0025487	0.00279387	0.364219
cg02038353	0.000205923	0.0106309	0.984591	0.00245341	0.0059805	0.682666	-0.00300787	0.00857338	0.726578
cg02038360	-0.00798548	0.0141283	0.573418	-0.00142698	0.00794798	0.857941	0.0099209	0.0113939	0.386358
cg02038402	-0.00134161	0.0125762	0.915295	0.00652627	0.00707485	0.358899	0.00180465	0.0101422	0.859198
cg02038418	-0.00433711	0.0102444	0.673101	0.00174246	0.0057631	0.763125	0.00277811	0.00826171	0.737501
cg02038436	0.00438599	0.00897094	0.626164	0.00733602	0.00504667	0.14973	-0.0114723	0.00723468	0.116514
cg02038437	0.0148102	0.0126198	0.243848	0.000988017	0.00709939	0.889646	-0.013006	0.0101774	0.20475
cg02038468	0.00440966	0.00361306	0.225658	-0.00322383	0.00203255	0.116431	-0.000646803	0.00291378	0.824861
cg02038492	0.00883949	0.00900829	0.329249	-0.00184326	0.00506769	0.716963	-0.00427484	0.0072648	0.557803
cg02038515	0.0127386	0.010926	0.246918	0.00277401	0.0061465	0.652912	-0.0124234	0.00881135	0.162208
cg02038558	-0.00421737	0.0111653	0.706579	0.00753446	0.00628111	0.23365	0.00010955	0.00900432	0.990321
cg02038561	0.0161761	0.0292258	0.581382	0.00912748	0.0164412	0.580244	-0.00941798	0.0235694	0.690464
cg02038651	-0.0106157	0.0121263	0.383809	0.00700894	0.00682173	0.307127	0.000881794	0.00977932	0.928365
cg02038690	-0.0449638	0.0348331	0.200261	-0.0325479	0.0195957	0.100403	0.0373549	0.0280914	0.187154
cg02038783	-0.000108407	0.00232177	0.962869	0.00027242	0.00130613	0.835283	-8.74795e-05	0.00187241	0.962846
cg02038852	-0.00999441	0.00581195	0.0891389	0.00253536	0.00326956	0.44023	0.00717036	0.00468709	0.129777
cg02038910	-0.0191588	0.0211094	0.366657	0.00422274	0.0118752	0.723027	0.0171759	0.0170238	0.315869
cg02038919	-0.00324135	0.015582	0.835712	0.00359666	0.00876577	0.682613	0.00409235	0.0125662	0.74548
cg02038962	-0.0105848	0.0196984	0.592434	0.00799722	0.0110815	0.472475	0.000442139	0.0158859	0.977861
cg02039018	0.00199251	0.0154002	0.897361	-0.0113133	0.00866349	0.195124	0.00612713	0.0124196	0.623042
cg02039022	-0.00662782	0.00414227	0.113299	-0.000674961	0.00233027	0.772789	0.00596248	0.00334056	0.0778495
cg02039048	0.018277	0.0333407	0.584999	-0.0258637	0.018756	0.171527	-0.0271829	0.0268878	0.314897
cg02039058	-0.0170246	0.0132826	0.203426	0.00108261	0.00747224	0.885145	0.0125449	0.0107119	0.244822
cg02039104	-0.0107961	0.0112963	0.341926	-0.00130367	0.00635483	0.837948	0.000899005	0.00910999	0.921622
cg02039109	-0.000202957	0.0123714	0.986949	0.0125403	0.00695961	0.0751118	0.00755864	0.00997698	0.450781
cg02039171	-0.0232441	0.011705	0.0502754	0.00534064	0.00658473	0.419594	0.00776628	0.00943957	0.41296
cg02039214	-0.0135863	0.0116799	0.247995	-0.00181222	0.00657064	0.783366	0.00391667	0.00941937	0.678597
cg02039225	-0.0151541	0.00932864	0.107978	0.000818731	0.0052479	0.876394	0.0126163	0.00752315	0.0972164
cg02039234	0.000327202	0.0133499	0.980503	-0.00237088	0.0075101	0.75301	0.000286418	0.0107661	0.978838
cg02039239	0.0046181	0.0101549	0.650438	0.00121771	0.00571273	0.831715	-0.00931857	0.00818951	0.258374
cg02039267	0.0065304	0.0210636	0.757296	-0.0327627	0.0118495	0.00698209	-0.000399474	0.0169869	0.981293
cg02039271	-0.010702	0.0344318	0.756699	-0.00401025	0.0193699	0.836477	-0.00896149	0.0277677	0.747692
cg02039276	-0.00779447	0.0116298	0.504538	0.00098348	0.00654245	0.880866	0.0101974	0.00937896	0.279992
cg02039344	0.0193236	0.0362789	0.595673	-0.0328392	0.020409	0.111313	-0.0131316	0.0292574	0.654696
cg02039370	0.00644331	0.00783784	0.413333	0.00436665	0.00440924	0.324818	-0.00832614	0.00632089	0.191297
cg02039400	-0.0249231	0.0157967	0.11834	-0.00857754	0.00888657	0.33717	0.030078	0.0127394	0.0205122
cg02039404	-0.0109499	0.00956038	0.255283	-0.00167966	0.00537827	0.755573	0.00493406	0.00771004	0.523925
cg02039453	-0.00776782	0.0149693	0.605167	-0.00557456	0.00842109	0.509777	0.000524365	0.0120721	0.965456
cg02039465	-0.00967754	0.0142496	0.498893	0.00899582	0.00801625	0.264938	0.0218361	0.0114917	0.0608031
cg02039486	0.00200153	0.0136606	0.883859	0.00200394	0.00768486	0.794904	0.00136551	0.0110167	0.901648
cg02039517	0.0106408	0.00700282	0.132347	-0.00150365	0.00393949	0.703646	-0.0109367	0.00564748	0.0561215
cg02039532	-0.0056816	0.00852847	0.507093	0.00653765	0.00479776	0.176593	0.00362748	0.00687785	0.599279
cg02039539	-0.0116382	0.0122623	0.345258	0.0079184	0.00689828	0.254238	0.00892831	0.00988906	0.369158
cg02039555	0.000698119	0.0158733	0.965023	0.00957619	0.00892964	0.286574	-0.00310438	0.0128011	0.808971
cg02039580	-0.00807823	0.0101554	0.428561	0.0113996	0.005713	0.0492035	0.00167768	0.00818989	0.838181
cg02039606	-0.00469735	0.00889281	0.598724	0.00584318	0.00500272	0.246073	0.00499598	0.00717167	0.487937
cg02039634	0.0286516	0.0149955	0.0594178	0.00195026	0.00843585	0.817725	-0.0152404	0.0120933	0.211031
cg02039712	0.00583496	0.00987457	0.55615	-0.00834861	0.00555502	0.136573	-0.00203395	0.00796342	0.799022
cg02039716	0.00350212	0.00921749	0.704935	0.000910184	0.00518537	0.861081	0.00402685	0.00743351	0.589431
cg02039732	0.00311635	0.0169912	0.854913	0.00258132	0.00955854	0.787773	0.00146719	0.0137027	0.914984
cg02039734	0.0186067	0.00996545	0.0653324	-0.00964427	0.00560614	0.0890161	-0.0103435	0.00803671	0.201579
cg02039793	0.00639553	0.0453839	0.888266	0.0396134	0.0255311	0.124479	-0.00540539	0.0366002	0.882939
cg02039839	0.011623	0.0120915	0.339152	-0.015168	0.00680218	0.0283921	-0.00250135	0.0097513	0.798173
cg02039858	-0.00478415	0.00836334	0.568806	0.00441427	0.00470487	0.350782	0.00144256	0.00674468	0.831152
cg02039867	-0.0109157	0.0254426	0.668986	-0.0194058	0.0143129	0.178746	0.0159742	0.0205184	0.438419
cg02039920	0.00197835	0.00244882	0.421414	4.87847e-05	0.0013776	0.971834	-0.00107538	0.00197487	0.587499
cg02039956	0.00577607	0.00716054	0.422118	0.00180948	0.00402822	0.65443	-0.000549388	0.00577467	0.924429
cg02039967	0.0055984	0.00908242	0.539278	0.00949605	0.00510939	0.066552	-0.00646823	0.00732458	0.379681
cg02039987	0.00485008	0.0129901	0.709805	0.00583636	0.0073077	0.426714	-0.00581057	0.010476	0.580587
cg02040012	0.0148518	0.0119734	0.218241	0.000852009	0.00673574	0.899642	-0.00935928	0.00965606	0.335163
cg02040034	-0.00478024	0.00772674	0.537793	-0.00147137	0.00434674	0.73582	0.0150134	0.00623128	0.0181392
cg02040080	-0.0182844	0.00872461	0.0390812	0.00499058	0.0049081	0.312132	0.0150036	0.00703603	0.0358587
cg02040083	0.00100885	0.00257697	0.696417	-0.000731366	0.0014497	0.615218	0.00135231	0.00207822	0.516991
cg02040088	0.00325895	0.00932772	0.727665	0.00850535	0.00524738	0.108749	-0.00172745	0.00752241	0.818923
cg02040103	-0.0126875	0.01414	0.372107	0.0011113	0.00795456	0.889223	0.013409	0.0114033	0.242923
cg02040228	0.0175475	0.0088339	0.0502123	-0.0054974	0.00496958	0.271757	-0.015371	0.00712417	0.0337823
cg02040387	0.0134018	0.00899205	0.13982	-0.0054211	0.00505855	0.286902	-0.0100432	0.00725171	0.169694
cg02040433	0.000811037	0.00441261	0.854608	0.000545028	0.00248235	0.826739	-0.00331212	0.00355858	0.354623
cg02040498	-0.0129299	0.0161268	0.424924	0.00511526	0.00907225	0.57435	-0.00260279	0.0130056	0.841858
cg02040546	0.00851214	0.0211725	0.688666	-0.019742	0.0119108	0.101106	-0.00772549	0.0170747	0.652097
cg02040590	0.00958538	0.0175887	0.587199	3.70248e-05	0.00989465	0.997023	-0.000667748	0.0141845	0.962563
cg02040650	0.0117289	0.00745402	0.119319	-0.00609934	0.00419332	0.149481	-0.0047305	0.00601135	0.433513
cg02040659	-0.00342892	0.0143112	0.811219	0.00428692	0.00805085	0.595782	0.00947217	0.0115413	0.414103
cg02040688	-0.0231068	0.0151858	0.13182	-0.00352596	0.00854291	0.680839	0.0337859	0.0122467	0.00710318
cg02040691	-0.00418446	0.00717149	0.561112	-0.0113991	0.00403438	0.00588239	0.00404393	0.00578351	0.486324
cg02040705	-0.00908505	0.029027	0.755058	0.0149555	0.0163294	0.362328	0.0139334	0.023409	0.553281
cg02040734	0.00157737	0.00727405	0.828845	-0.00176065	0.00409207	0.668096	-0.00141936	0.00586621	0.809398
cg02040828	-0.000587746	0.00875348	0.946625	-0.00802698	0.00492434	0.106789	-3.23384e-06	0.00705931	0.999636
cg02040836	-0.0107966	0.0189486	0.570327	0.00833433	0.0106597	0.436473	0.00989788	0.0152813	0.518916
cg02040921	0.000748002	0.00255253	0.770204	-0.00106234	0.00143595	0.461449	0.000158229	0.00205851	0.938911
cg02040972	-0.0153074	0.0142701	0.286446	-0.00540497	0.00802778	0.502594	0.0148704	0.0115083	0.199807
cg02041067	0.00310145	0.010769	0.77405	-0.002829	0.00605821	0.641716	-0.00107723	0.00868477	0.901579
cg02041108	-0.00748195	0.00486836	0.128043	0.00259439	0.00273873	0.346174	0.00384693	0.00392612	0.329952
cg02041137	0.00390229	0.00368839	0.293056	-0.00293764	0.00207493	0.160494	-0.00168814	0.00297453	0.57185
cg02041347	-0.00528119	0.0162107	0.745388	0.0248816	0.00911946	0.00773204	0.005673	0.0130732	0.665432
cg02041435	0.000829839	0.00260089	0.750464	-0.00152041	0.00146315	0.301688	7.1918e-05	0.00209751	0.972728
cg02041470	0.00882949	0.0104008	0.39831	-0.000201509	0.00585107	0.972607	-0.0124072	0.00838784	0.142787
cg02041484	0.0165627	0.0138479	0.235006	-0.00494277	0.00779025	0.52747	-0.0104247	0.0111677	0.353224
cg02041497	-0.0354305	0.0142807	0.0150713	0.00861576	0.0080337	0.286552	0.0274923	0.0115167	0.0191973
cg02041498	-0.0176349	0.022704	0.439472	0.00836553	0.0127723	0.514253	0.0243136	0.0183098	0.187765
cg02041547	-0.00711998	0.00434322	0.10484	-0.00156435	0.00244331	0.523728	0.00765399	0.00350262	0.0316244
cg02041561	0.013547	0.02045	0.509477	0.00334538	0.0115043	0.771917	-0.0109762	0.016492	0.507504
cg02041575	-0.00199176	0.00346525	0.566957	0.000311991	0.0019494	0.873226	0.00061485	0.00279458	0.826387
cg02041587	0.0215956	0.0295897	0.467498	0.0138514	0.0166459	0.407672	-0.00696761	0.0238628	0.771009
cg02041593	-0.0422527	0.0277879	0.132086	0.0304809	0.0156323	0.0544889	0.0292111	0.0224098	0.195924
cg02041594	0.0217443	0.0156404	0.168078	0.00460312	0.00879863	0.602222	-0.0259691	0.0126133	0.0425685
cg02041621	0.00681685	0.0105735	0.52085	0.00269151	0.00594819	0.652067	0.000798637	0.00852706	0.9256
cg02041641	0.00874483	0.0118312	0.461863	-0.000870826	0.00665575	0.896213	-0.00189366	0.00954138	0.843153
cg02041677	0.00472439	0.0234314	0.840691	-0.00320231	0.0131815	0.808638	-0.0147233	0.0188964	0.438052
cg02041702	-0.00389682	0.0198801	0.845066	0.00111337	0.0111837	0.920934	0.00751031	0.0160325	0.640667
cg02041805	0.00346167	0.00954067	0.71763	-0.0026154	0.00536718	0.627303	-0.00172877	0.00769414	0.822762
cg02041856	9.61337e-05	0.00756728	0.989894	0.00222741	0.00425703	0.602175	0.00102588	0.00610269	0.866902
cg02041869	0.00466861	0.0120612	0.699668	-0.0149024	0.00678514	0.0307911	0.00222013	0.00972687	0.820003
cg02041885	0.00495836	0.0128193	0.699878	-0.00120885	0.00721157	0.867275	-0.00208464	0.0103382	0.840676
cg02041899	0.00267983	0.00691872	0.69948	0.00177922	0.00389218	0.648746	-0.00362053	0.00557965	0.518164
cg02041944	0.00428091	0.003834	0.267327	0.00309239	0.00215685	0.15531	-0.00348517	0.00309196	0.262841
cg02041946	0.0186344	0.0178924	0.300611	-0.00483649	0.0100655	0.632106	-0.010158	0.0144295	0.483374
cg02041970	-0.0825737	0.110736	0.457918	0.0308777	0.0622956	0.62141	0.0431165	0.0893041	0.630475
cg02041981	0.00217947	0.0114041	0.848892	0.00408004	0.00641545	0.526504	-0.00742797	0.0091969	0.421541
cg02042026	0.00542831	0.0180887	0.764838	-0.00100023	0.0101759	0.92193	0.00244996	0.0145878	0.867024
cg02042086	0.0426739	0.0179469	0.01966	-0.016039	0.0100962	0.115858	-0.0284416	0.0144734	0.0526695
cg02042142	-0.0142986	0.0127239	0.264281	0.00665507	0.00715795	0.355136	0.0153548	0.0102613	0.138258
cg02042144	0.0128537	0.00913714	0.163147	-0.0077586	0.00514017	0.134904	-0.00611466	0.00736871	0.408968
cg02042156	0.000411108	0.0096616	0.96616	0.00564887	0.00543521	0.301608	-0.00312574	0.00779167	0.689306
cg02042174	0.0328358	0.0307129	0.288041	-0.0345082	0.0172778	0.0489957	-0.0363459	0.0247686	0.145953
cg02042251	0.00150542	0.0181533	0.934104	0.0104313	0.0102123	0.309943	-0.00260292	0.0146399	0.859306
cg02042310	-0.00353875	0.0093286	0.705379	0.00568358	0.00524788	0.28186	0.000591844	0.00752312	0.93748
cg02042384	-0.0102865	0.0146747	0.485236	5.93711e-05	0.00825537	0.994279	-0.000704912	0.0118345	0.952643
cg02042393	0.0047541	0.00249474	0.0600758	-0.000634929	0.00140344	0.652125	-0.00226544	0.0020119	0.263326
cg02042426	0.00420464	0.0140705	0.765802	-0.000109615	0.00791549	0.988984	-0.00575502	0.0113473	0.613348
cg02042467	0.0468068	0.0224747	0.0402894	-0.0305918	0.0126433	0.0176694	-0.0322939	0.0181249	0.0783628
cg02042481	-0.0285094	0.017761	0.112166	0.019954	0.0099916	0.0490155	0.0106582	0.0143235	0.458864
cg02042561	-0.00761875	0.00809263	0.349146	-0.00152932	0.00455258	0.737756	0.0121723	0.00652637	0.0656186
cg02042585	-0.0207417	0.0232672	0.3752	-0.00192024	0.0130891	0.883713	0.0180544	0.018764	0.338687
cg02042600	0.00681775	0.0114802	0.554175	-0.00645598	0.00645826	0.320319	-0.00929844	0.00925827	0.318066
cg02042602	0.000288035	0.00713192	0.967879	-0.00188634	0.00401212	0.639444	-0.00082366	0.00575159	0.886467
cg02042605	-0.000666223	0.00381113	0.861645	0.000172388	0.00214398	0.936104	0.00287822	0.00307352	0.351691
cg02042621	-0.000518554	0.00310627	0.867816	-0.000589835	0.00174746	0.736542	0.00154179	0.00250507	0.53989
cg02042623	0.00188551	0.0109474	0.863663	-0.0025789	0.00615854	0.676454	0.00125104	0.00882861	0.88765
cg02042624	-0.0248826	0.0165092	0.135469	0.0149468	0.0092874	0.111246	0.0163991	0.013314	0.221452
cg02042649	-0.000651659	0.0119509	0.956642	-0.00148607	0.00672305	0.82559	0.00294309	0.00963786	0.760832
cg02042698	-0.00151845	0.0158427	0.923869	-0.0130269	0.00891242	0.147522	-0.00483604	0.0127764	0.705994
cg02042710	0.0165302	0.0328241	0.615844	0.000681041	0.0184654	0.970666	-0.0337887	0.0264712	0.205279
cg02042712	0.0147387	0.019849	0.459806	-0.0246696	0.0111662	0.0298423	-0.00596558	0.0160074	0.710316
cg02042736	-0.00539515	0.0208721	0.796657	-0.00588887	0.0117418	0.617294	0.0156299	0.0168325	0.355749
cg02042823	0.00381418	0.00659854	0.56477	-0.00395487	0.00371206	0.289707	0.00698719	0.00532144	0.192708
cg02042874	-0.0131654	0.0154939	0.397871	0.0218615	0.00871621	0.0140368	0.0179948	0.0124952	0.153501
cg02042904	-0.00607972	0.0134549	0.652522	0.0105885	0.00756918	0.165484	-0.00393687	0.0108508	0.717642
cg02042936	0.00584824	0.0127007	0.646358	6.55499e-05	0.0071449	0.992702	-0.00520402	0.0102426	0.612716
cg02042997	-0.0101428	0.00946087	0.286721	-0.00597019	0.00532229	0.265135	0.0130738	0.00762979	0.0902621
cg02043000	-0.017701	0.00810015	0.0316206	0.0139746	0.00455681	0.00290178	0.0107572	0.00653243	0.103304
cg02043033	-0.0124959	0.011491	0.279913	0.00381958	0.00646436	0.556177	0.0134612	0.00926702	0.150018
cg02043070	-0.00195444	0.0121658	0.872749	0.0038715	0.00684395	0.5731	0.0103296	0.00981117	0.295396
cg02043077	0.00129971	0.00436628	0.76668	-0.00248912	0.00245628	0.313761	0.000725968	0.00352122	0.837151
cg02043083	0.0136362	0.010211	0.185298	0.00220896	0.0057443	0.701533	-0.00865675	0.00823476	0.296126
cg02043105	0.0114805	0.0122176	0.350046	-0.00481605	0.00687308	0.485396	-0.00462672	0.00985294	0.639859
cg02043127	0.00125483	0.00790217	0.874207	0.00197643	0.00444543	0.65774	-5.01248e-05	0.00637277	0.993743
cg02043159	0.00301609	0.00706126	0.670363	0.000866177	0.00397237	0.827912	-0.00144475	0.00569461	0.800336
cg02043219	-0.00692915	0.011308	0.541666	-0.000283477	0.00636138	0.964561	0.00119512	0.00911939	0.896043
cg02043314	0.00165384	0.0253743	0.948186	0.00791203	0.0142745	0.580844	0.0067672	0.0204633	0.741685
cg02043329	-0.00220719	0.00984642	0.82317	0.000871664	0.00553918	0.875332	0.00286059	0.00794072	0.719558
cg02043342	-0.00464731	0.00828129	0.57615	0.000659182	0.00465871	0.887814	0.00264832	0.00667851	0.692698
cg02043373	0.000216147	0.00353387	0.951372	-0.000377826	0.00198801	0.849721	0.000290523	0.00284992	0.919044
cg02043389	-0.0275542	0.0202749	0.177733	0.0135759	0.0114058	0.237259	0.0255319	0.0163509	0.122122
cg02043408	-0.00956569	0.0120885	0.430967	0.00243547	0.00680047	0.721132	0.00288755	0.00974884	0.767804
cg02043424	-0.00278766	0.00537564	0.605406	0.00359461	0.00302411	0.237888	0.000235338	0.00433523	0.956836
cg02043585	0.000640698	0.00276705	0.817448	0.00107198	0.00155663	0.492914	0.000853997	0.00223151	0.702898
cg02043600	0.00103679	0.00307322	0.736674	-0.000334083	0.00172886	0.847233	-0.00116676	0.00247842	0.639013
cg02043622	0.00649914	0.00739695	0.382082	-0.00459917	0.00416121	0.272171	-0.00641461	0.00596532	0.285276
cg02043651	-0.00525345	0.00528737	0.323246	0.00124233	0.00297445	0.677245	0.00998081	0.00426404	0.02159
cg02043659	0.0185145	0.0266031	0.488357	-0.0207139	0.0149658	0.169956	0.00355572	0.0214542	0.868759
cg02043676	-0.00979137	0.0366892	0.790213	0.031366	0.0206398	0.132301	0.0137166	0.0295883	0.644132
cg02043679	-0.00988218	0.0177344	0.578832	0.00609969	0.0099766	0.542567	0.0171165	0.014302	0.234716
cg02043697	0.0148041	0.0148098	0.320334	0.00151558	0.00833136	0.856085	-0.00586687	0.0119435	0.624537
cg02043749	0.0127722	0.0119234	0.287115	-0.00352397	0.00670759	0.600694	-0.00952702	0.0096157	0.324606
cg02043758	0.0175238	0.0123613	0.159953	0.00147278	0.00695392	0.832777	-0.0155545	0.00996882	0.122402
cg02043791	0.0217276	0.02247	0.336306	-0.010464	0.0126407	0.410097	-0.0278871	0.0181211	0.127535
cg02043883	0.000303885	0.00240508	0.899752	-0.000373759	0.001353	0.783031	-0.000497966	0.0019396	0.798002
cg02043895	0.00938565	0.00793384	0.240111	-0.00351468	0.00446324	0.433195	-0.0135466	0.0063983	0.0371639
cg02043960	0.0163946	0.0118345	0.169579	-0.00319922	0.00665758	0.632079	-0.0198384	0.00954401	0.0406667
cg02043966	-0.0398083	0.0439515	0.367638	0.0272434	0.0247253	0.27364	0.0223162	0.035445	0.530644
cg02043994	-0.00135681	0.00795649	0.864999	-0.00450881	0.00447599	0.316633	0.00322991	0.00641657	0.616006
cg02044044	-0.00487277	0.00713364	0.496421	0.00134648	0.00401309	0.738058	0.00223374	0.00575298	0.698784
cg02044051	-0.00437124	0.00362906	0.231735	0.00138144	0.00204156	0.500459	0.00300962	0.00292668	0.306708
cg02044145	-0.00334644	0.00708276	0.637797	-0.00647029	0.00398446	0.108104	-0.000837869	0.00571195	0.883726
cg02044161	-0.0154101	0.00642555	0.0186617	0.000606511	0.00361474	0.867148	0.0160669	0.00518193	0.00262019
cg02044172	-0.0177215	0.00611514	0.00477646	0.0055667	0.00344012	0.109331	0.0135126	0.0049316	0.00748602
cg02044219	0.00143902	0.00293892	0.625648	-0.00058954	0.00165331	0.722289	0.00305031	0.00237011	0.201591
cg02044222	-0.025115	0.0130778	0.058157	0.00216374	0.00735703	0.769394	0.0152076	0.0105467	0.152997
cg02044223	0.00655949	0.00453924	0.152116	-0.000552857	0.00255358	0.829115	-0.00605634	0.0036607	0.10173
cg02044242	0.0125566	0.00997018	0.211326	0.00378505	0.0056088	0.501608	-0.0159224	0.00804052	0.0509079
cg02044320	-4.78251e-05	0.0112417	0.996616	-0.00143331	0.00632409	0.821246	-0.00984488	0.00906593	0.280584
cg02044327	0.00903937	0.00999565	0.368377	-0.00566068	0.00562313	0.316947	-0.00570939	0.00806107	0.480717
cg02044337	-0.000153996	0.00374588	0.967304	0.000909413	0.00210727	0.667154	-0.00193025	0.00302089	0.524562
cg02044612	-0.00272786	0.0182331	0.881427	0.00622611	0.0102572	0.545469	0.0116938	0.0147042	0.428672
cg02044621	-0.0169583	0.0148646	0.257138	0.00540709	0.00836222	0.519627	0.00951492	0.0119877	0.429567
cg02044689	0.00621603	0.0122443	0.613001	-0.00396134	0.00688812	0.566744	-0.00227818	0.0098745	0.818092
cg02044695	-0.00197945	0.0154734	0.898509	0.00525669	0.00870467	0.547523	0.00923285	0.0124786	0.461403
cg02044725	0.0135826	0.00928771	0.147313	-0.00424011	0.00522487	0.419332	-0.0023338	0.00749014	0.756121
cg02044738	0.00442711	0.00271896	0.107175	-0.000320369	0.00152957	0.834598	-0.0025726	0.00219272	0.243975
cg02044754	-0.00628784	0.00894533	0.484027	0.00264665	0.00503227	0.600302	0.00919406	0.00721403	0.20597
cg02044755	0.0121007	0.0160846	0.453938	-0.00496962	0.0090485	0.584295	0.00344787	0.0129715	0.791035
cg02044846	0.00323418	0.0110847	0.771174	0.0137163	0.0062358	0.0305489	-0.00214054	0.00893936	0.811332
cg02044855	0.00808716	0.0127308	0.526976	0.00133446	0.00716182	0.852631	-0.00648929	0.0102669	0.529043
cg02044879	0.00474062	0.0110988	0.670367	-0.00414337	0.00624374	0.50874	0.0029389	0.00895075	0.743461
cg02044895	-0.0423996	0.0282642	0.13729	0.0299111	0.0159003	0.0633724	0.0321196	0.0227939	0.162445
cg02044966	-0.0113595	0.0100102	0.259653	-0.00793253	0.00563131	0.162587	0.007852	0.00807279	0.333487
cg02044989	0.00603004	0.00483808	0.216053	-0.00268363	0.0027217	0.326926	-0.00202087	0.00390171	0.605841
cg02045009	0.0288361	0.0249367	0.25077	-0.0312197	0.0140283	0.0286969	-2.23707e-05	0.0201104	0.999115
cg02045011	0.0380011	0.0319081	0.236986	-0.0261379	0.0179501	0.149038	-0.0289489	0.0257325	0.263758
cg02045051	-0.0175873	0.0105178	0.0981745	-0.00113928	0.00591689	0.847774	0.0189307	0.00848219	0.0282581
cg02045085	0.00256487	0.00288044	0.375741	-0.000818647	0.00162042	0.61472	-0.00138793	0.00232296	0.551773
cg02045161	-0.00517575	0.00797885	0.518292	0.000153485	0.00448857	0.972802	0.00545379	0.00643461	0.399057
cg02045164	0.0153063	0.00733971	0.0400313	-0.00869046	0.00412901	0.0382674	-0.00843894	0.00591916	0.157618
cg02045177	-0.00114918	0.0031912	0.719658	-0.000568033	0.00179523	0.752466	0.00228467	0.00257357	0.377182
cg02045204	-0.00422532	0.00761376	0.580381	0.00350808	0.00428318	0.415056	0.00400212	0.00614018	0.516293
cg02045259	0.00574985	0.00628816	0.363096	-0.00487297	0.00353745	0.171963	-0.00288603	0.00507113	0.570783
cg02045285	-0.00685185	0.0098044	0.486551	0.00179686	0.00551554	0.745391	0.00704818	0.00790683	0.375229
cg02045294	0.00797486	0.00807538	0.326174	-0.00427002	0.00454287	0.349912	-0.00723459	0.00651245	0.26975
cg02045315	0.0037196	0.010517	0.724457	-0.0132141	0.0059164	0.0281444	-0.000220967	0.00848148	0.979276
cg02045342	-0.000458308	0.00815852	0.955334	0.00152777	0.00458964	0.740049	-0.000802703	0.0065795	0.903186
cg02045388	0.00330802	0.00398653	0.408977	-0.00357435	0.00224265	0.114692	-0.0017748	0.00321497	0.582367
cg02045410	0.00185381	0.0108499	0.86474	0.000419152	0.0061037	0.945412	-0.00112769	0.00874998	0.897758
cg02045416	-0.000860723	0.00694549	0.901667	0.00312796	0.00390724	0.425621	0.00206663	0.00560125	0.713075
cg02045428	0.00154002	0.00880448	0.861564	0.0131185	0.00495303	0.00963471	0.00350074	0.00710044	0.623262
cg02045451	0.00193895	0.0103068	0.851227	0.00426903	0.00579815	0.46359	-0.00928451	0.00831196	0.267139
cg02045493	0.025935	0.0373824	0.489715	-0.0236369	0.0210298	0.264189	-0.0313176	0.0301474	0.301836
cg02045498	0.000197827	0.0023849	0.934086	0.000524385	0.00134164	0.696884	0.00104343	0.00192332	0.588882
cg02045559	0.00351866	0.0199444	0.860381	-0.00134607	0.0112199	0.904789	-0.0063433	0.0160844	0.694291
cg02045564	0.0054835	0.0112182	0.626238	0.00110869	0.00631087	0.860964	0.00521316	0.00904697	0.565981
cg02045569	-0.00178494	0.00986987	0.856918	4.46902e-05	0.00555237	0.993597	0.00368244	0.00795963	0.644805
cg02045669	-0.0122483	0.0124091	0.326422	0.0087698	0.00698084	0.212461	0.0103438	0.0100074	0.30425
cg02045685	0.00568709	0.0174604	0.745442	0.00470496	0.0098225	0.63317	0.00462864	0.0140811	0.743181
cg02045708	-0.00128998	0.0108641	0.905763	0.00330837	0.00611167	0.589702	0.00690056	0.00876141	0.433116
cg02045745	-0.0117244	0.0149487	0.435039	0.00284146	0.0084095	0.736281	0.00504485	0.0120555	0.676659
cg02045801	0.00391241	0.0173387	0.822019	-0.00160499	0.00975405	0.869692	-0.0115951	0.013983	0.409296
cg02045803	0.00126269	0.00700077	0.857296	0.00202185	0.00393834	0.60902	-0.00450425	0.00564582	0.427209
cg02045804	-0.00184095	0.0148274	0.901483	0.00905292	0.00834129	0.280851	0.0020619	0.0119577	0.863507
cg02045845	-0.0146103	0.00530322	0.00717893	0.00622533	0.00298337	0.0399131	0.00864998	0.00427682	0.0462658
cg02045894	-0.000158086	0.00299741	0.958062	0.00176869	0.00168622	0.297192	-0.00129208	0.00241728	0.594379
cg02045936	0.0104943	0.0111287	0.348353	-0.00723258	0.00626051	0.251217	-0.00432215	0.00897479	0.631336
cg02045948	0.00326677	0.0208761	0.876023	0.0208929	0.011744	0.0788103	-0.00540612	0.0168357	0.748915
cg02045971	-0.00774791	0.024921	0.756639	0.0100078	0.0140195	0.477279	-0.0220951	0.0200977	0.274705
cg02045981	0.00312015	0.0121707	0.798287	-0.00912237	0.0068467	0.186298	-0.0116992	0.00981511	0.236595
cg02046017	0.01235	0.0135618	0.365057	0.00550807	0.00762932	0.4723	-0.00455813	0.0109371	0.677904
cg02046054	-0.00120527	0.0103018	0.90714	-0.00426441	0.00579539	0.463861	0.00301693	0.008308	0.717405
cg02046079	0.0101631	0.0126625	0.424433	0.00705458	0.00712337	0.324817	-0.00317889	0.0102117	0.756337
cg02046143	0.00327418	0.00929397	0.725492	-0.00254278	0.0052284	0.627977	0.00087618	0.00749519	0.907216
cg02046160	-0.0185368	0.0115955	0.113616	0.00626273	0.00652314	0.339739	0.0110311	0.00935127	0.241435
cg02046187	-0.00709769	0.022368	0.751783	0.00377983	0.0125833	0.764616	-0.0136981	0.0180388	0.449734
cg02046192	-0.0249435	0.0242946	0.307471	-0.00061454	0.0136671	0.964241	0.00968464	0.0195926	0.622368
cg02046218	0.0277743	0.0210093	0.189715	-0.0140046	0.0118189	0.239348	-0.0137276	0.0169431	0.420078
cg02046247	-0.0435257	0.0233564	0.0658381	0.0270205	0.0131393	0.042805	0.0388025	0.0188359	0.0424548
cg02046281	0.0254712	0.0216096	0.241807	-0.00765413	0.0121566	0.530629	-0.0351753	0.0174272	0.0467013
cg02046340	0.00209437	0.00512144	0.683611	-0.00306632	0.00288111	0.290214	-0.00339644	0.00413022	0.413186
cg02046352	0.00363936	0.0080948	0.654149	0.00495062	0.00455379	0.280047	-0.00862179	0.00652811	0.190141
cg02046423	0.0268798	0.0161612	0.0999498	-0.00890975	0.00909161	0.329869	-0.0173934	0.0130333	0.185593
cg02046532	-0.0330559	0.018555	0.0784013	0.0261279	0.0104383	0.0142247	0.0153858	0.0149638	0.306773
cg02046562	0.00506522	0.00881669	0.567144	0.00312589	0.0049599	0.530233	-0.0104936	0.00711029	0.143682
cg02046572	-0.0044419	0.00898533	0.622334	0.00790201	0.00505477	0.121703	0.00363849	0.00724629	0.616883
cg02046600	0.0167108	0.0158726	0.295413	-0.0102254	0.00892923	0.255356	-0.0151067	0.0128005	0.241227
cg02046603	0.00116102	0.0173736	0.946877	-0.00378107	0.00977366	0.699824	0.00327119	0.0140111	0.815956
cg02046668	-0.0132114	0.0108385	0.226242	-0.00690193	0.00609728	0.260831	0.0144129	0.00874078	0.102854
cg02046695	0.00836774	0.0110897	0.452605	-0.00930768	0.00623862	0.139416	-0.00521068	0.0089434	0.561686
cg02046725	0.000965	0.00408259	0.813715	0.00106604	0.00229669	0.643719	0.0032136	0.00329244	0.331806
cg02046740	-0.0099369	0.0117596	0.40048	0.000245877	0.00661544	0.970439	0.0147212	0.0094836	0.124311
cg02046755	0.0151717	0.0126064	0.232128	-0.0100202	0.00709182	0.161329	0.00741194	0.0101665	0.467972
cg02046836	-0.00872595	0.00966556	0.36919	0.00189161	0.00543744	0.728786	0.0068686	0.00779486	0.380711
cg02046881	-0.00191797	0.00860284	0.824112	0.00078565	0.0048396	0.871425	-0.000728382	0.00693783	0.916633
cg02046884	0.0203699	0.0134661	0.134072	-0.000497971	0.00757548	0.947744	-0.00509306	0.0108599	0.640284
cg02046984	0.00431175	0.0260822	0.869089	-0.00914708	0.0146727	0.534687	-0.0216018	0.0210342	0.307341
cg02046994	-0.00448108	0.00961427	0.642346	0.000999001	0.00540858	0.853899	0.00875879	0.0077535	0.261799
cg02046995	-0.0119927	0.00962202	0.216047	0.00312797	0.00541294	0.56488	0.0159737	0.00775975	0.0426014
cg02046996	-0.00941838	0.0134723	0.486403	0.0024374	0.00757895	0.748545	0.010164	0.0108648	0.352183
cg02047011	0.00346209	0.0147172	0.814588	0.00358557	0.00827929	0.666056	-0.00685588	0.0118688	0.565036
cg02047049	0.0123733	0.0173418	0.477495	-0.00529565	0.00975577	0.588673	0.00184893	0.0139854	0.895135
cg02047051	0.00150434	0.0131521	0.909207	0.0122828	0.00739883	0.10058	-0.00331036	0.0106066	0.755726
cg02047097	0.0150658	0.0224187	0.503393	-0.0302054	0.0126118	0.0188171	-0.010573	0.0180797	0.560231
cg02047170	0.00488581	0.0149947	0.745349	0.00103253	0.00843538	0.902868	0.000956711	0.0120926	0.937127
cg02047178	0.00701241	0.0192977	0.717223	-0.00832155	0.0108561	0.445482	-0.0129797	0.0155628	0.406606
cg02047182	0.0145059	0.0133849	0.281541	0.00683172	0.00752978	0.366816	-0.015449	0.0107944	0.156036
cg02047211	0.00623794	0.00849952	0.465019	-0.0127058	0.00478147	0.00940765	0.000636288	0.0068545	0.926259
cg02047221	0.0199381	0.00880718	0.0261302	-0.0019259	0.00495455	0.698461	-0.0136568	0.00710262	0.0578561
cg02047225	-0.0081158	0.016943	0.633164	0.000242184	0.00953141	0.979788	0.00613363	0.0136638	0.654649
cg02047251	-0.0135146	0.0229873	0.558147	-0.0084173	0.0129317	0.516864	0.0136658	0.0185383	0.463052
cg02047286	0.0187808	0.027128	0.490634	-0.00607149	0.0152611	0.691744	-0.0263147	0.0218776	0.232387
cg02047300	-0.0265735	0.0156749	0.0936821	4.42426e-05	0.00881807	0.996009	0.0280935	0.0126412	0.0289131
cg02047314	0.000216306	0.0131223	0.986887	-0.00524035	0.00738203	0.479722	-0.00574848	0.0105825	0.588411
cg02047319	-0.00672253	0.0101179	0.50822	0.00755937	0.00569189	0.187702	0.00139018	0.00815964	0.865122
cg02047359	0.00394561	0.00280963	0.163868	-0.00195222	0.00158058	0.220186	-0.00194205	0.00226585	0.393802
cg02047489	0.00174451	0.00263689	0.51003	0.0016244	0.0014834	0.276588	-0.00328277	0.00212654	0.126372
cg02047498	-0.00814034	0.0255601	0.750903	0.0177116	0.014379	0.221433	0.000596661	0.0206131	0.976976
cg02047547	-0.00965116	0.0159809	0.547506	0.0109829	0.00899017	0.225217	0.00767772	0.0128879	0.552938
cg02047577	-0.000624825	0.00224101	0.781064	-0.00200307	0.0012607	0.115805	0.00103521	0.00180728	0.56829
cg02047612	0.015307	0.0105184	0.14928	-0.00583907	0.0059172	0.326544	-0.00725903	0.00848263	0.39454
cg02047628	-0.0247175	0.012941	0.0595035	0.0101073	0.00728005	0.168657	0.00254581	0.0104364	0.807868
cg02047646	0.0102618	0.0095212	0.284181	-0.00589376	0.00535623	0.274283	-0.00476166	0.00767844	0.536829
cg02047661	0.0129992	0.0107137	0.228369	-0.00364557	0.00602709	0.546881	-0.00868228	0.00864017	0.31781
cg02047702	-0.00318629	0.00291674	0.277737	0.000824679	0.00164083	0.616547	0.00110654	0.00235223	0.639257
cg02047787	-0.00152588	0.00709039	0.830124	0.00574856	0.00398875	0.153204	-0.00247924	0.0057181	0.665694
cg02047803	0.00343991	0.0171758	0.841743	-0.00777013	0.00966241	0.423548	0.00706523	0.0138516	0.611327
cg02047915	-0.00928052	0.00857149	0.281995	0.0039208	0.00482196	0.418425	0.00643707	0.00691254	0.354379
cg02047977	-0.0180107	0.0188747	0.342677	0.0246058	0.0106181	0.0228897	0.00163298	0.0152217	0.91482
cg02048051	0.00853676	0.00713951	0.235136	0.000396907	0.00401639	0.921512	-0.00167604	0.00575771	0.771689
cg02048065	0.00270776	0.0071135	0.704412	-0.000705128	0.00400176	0.860552	0.000153285	0.00573674	0.978746
cg02048133	-0.00504775	0.00803006	0.531292	0.00270057	0.00451737	0.55155	0.00535796	0.0064759	0.410344
cg02048220	0.0086921	0.0365739	0.812718	0.0184114	0.020575	0.373397	-0.0152057	0.0294953	0.607521
cg02048334	-0.00232922	0.00561427	0.679279	-0.00180559	0.00315835	0.569042	0.000304831	0.00452767	0.94648
cg02048354	-0.00077944	0.00423432	0.854392	-0.000108244	0.00238205	0.963862	-0.000466577	0.0034148	0.891643
cg02048377	-0.00275675	0.0179188	0.878095	0.011017	0.0100804	0.277519	0.00524006	0.0144507	0.717793
cg02048412	0.000379656	0.0162046	0.981363	-0.00796205	0.00911602	0.384899	-0.00737453	0.0130683	0.574032
cg02048416	-0.00553539	0.00740136	0.456592	0.00517468	0.00416369	0.217355	0.00362604	0.00596888	0.545145
cg02048475	0.00540382	0.00312373	0.0872734	-0.000800281	0.00175728	0.649976	-0.00405257	0.00251916	0.11139
cg02048478	0.0107985	0.00815443	0.188969	-0.000834621	0.00458734	0.856063	-0.00697463	0.0065762	0.291882
cg02048501	-0.00868426	0.0124302	0.486684	-0.000575951	0.00699272	0.934551	0.011732	0.0100245	0.245135
cg02048505	-0.00261247	0.00426815	0.542115	0.000566088	0.00240108	0.814183	8.75544e-05	0.00344208	0.979766
cg02048527	-0.0034133	0.00892919	0.703221	-0.000481019	0.00502319	0.923937	0.00329874	0.00720102	0.648054
cg02048545	-0.0159444	0.0113697	0.164449	-0.00798182	0.0063961	0.215487	0.0184965	0.00916916	0.0468249
cg02048613	-0.00501579	0.0157969	0.75163	0.0109484	0.00888666	0.221345	-0.000330535	0.0127395	0.979362
cg02048627	-0.00236557	0.0031959	0.461226	0.000945378	0.00179788	0.600376	0.00295921	0.00257736	0.254125
cg02048645	0.0135281	0.0111762	0.229467	-0.00333444	0.00628728	0.597254	-5.60448e-05	0.00901316	0.995053
cg02048651	-0.00709222	0.00789806	0.371738	0.000959073	0.00444311	0.829617	0.00287966	0.00636945	0.652345
cg02048654	-0.00969065	0.0223931	0.666291	0.00109936	0.0125974	0.930663	-0.00325763	0.0180591	0.857278
cg02048657	0.00439533	0.0106399	0.680574	-0.00131487	0.00598554	0.826652	-0.0120566	0.0085806	0.163636
cg02048674	-0.00217587	0.00355501	0.542135	0.00288383	0.0019999	0.15298	0.00210103	0.00286697	0.465671
cg02048733	0.0185942	0.0127463	0.148306	-0.00277013	0.00717051	0.700224	-0.00982832	0.0102793	0.34172
cg02048791	-0.00488031	0.00869345	0.576017	0.00450627	0.00489057	0.359439	0.00215159	0.0070109	0.759676
cg02048807	0.00095602	0.00256438	0.71022	-0.000204339	0.00144261	0.887696	-0.000269208	0.00206807	0.896737
cg02048812	0.00666524	0.00611268	0.278621	-0.00526336	0.00343874	0.12958	-0.00865258	0.00492962	0.0828243
cg02048890	0.00414289	0.0046563	0.376118	-0.0032327	0.00261944	0.22056	-0.0043692	0.00375511	0.247868
cg02048968	-0.00405296	0.00628735	0.520908	0.00287965	0.003537	0.417834	0.00125286	0.00507048	0.805436
cg02049041	0.000458835	0.00555941	0.934417	0.000765134	0.00312749	0.807319	0.00296138	0.00448343	0.510708
cg02049127	-0.00365332	0.0103965	0.726157	0.0012802	0.00584861	0.827261	0.0086226	0.0083843	0.306669
cg02049180	-0.00883874	0.0105573	0.404818	-0.00222642	0.00593908	0.708686	0.00566245	0.00851399	0.507802
cg02049210	0.0366436	0.0282182	0.1976	-0.0175954	0.0158744	0.27081	-0.0222361	0.0227568	0.331283
cg02049217	0.00455615	0.0103082	0.659616	-0.00678804	0.00579894	0.245045	-0.00615639	0.0083131	0.460999
cg02049229	-0.00313048	0.00300515	0.300502	0.0020455	0.00169057	0.229654	0.00143771	0.00242352	0.554601
cg02049232	-0.00176063	0.0138177	0.89891	0.00188827	0.00777325	0.808653	0.00521092	0.0111434	0.64125
cg02049240	0.00679139	0.0336676	0.840618	-0.00813593	0.01894	0.6686	0.00936875	0.0271515	0.730906
cg02049243	0.00345542	0.0217019	0.873872	-0.00271144	0.0122086	0.824775	0.00262058	0.0175017	0.88133
cg02049329	-0.0020738	0.00948738	0.827497	0.000446062	0.0053372	0.93359	0.00344166	0.00765117	0.653984
cg02049368	0.00126113	0.00713293	0.860083	-0.00141897	0.00401269	0.724499	-0.00046708	0.00575241	0.935476
cg02049373	-0.0133302	0.00858963	0.124404	0.000151269	0.00483217	0.9751	0.00945386	0.00692718	0.175934
cg02049404	-0.00121662	0.0045778	0.791064	-0.00362721	0.00257528	0.162638	0.00127142	0.0036918	0.731403
cg02049405	-0.00177358	0.0212434	0.933659	-0.0110818	0.0119506	0.3564	0.0121604	0.0171319	0.479766
cg02049437	-0.00213489	0.0072443	0.768942	0.00212922	0.00407534	0.602706	-0.000307608	0.00584222	0.958132
cg02049472	-0.0128818	0.00960906	0.183625	-0.00576567	0.00540565	0.289173	0.0127953	0.0077493	0.102396
cg02049499	0.00544548	0.00588815	0.357677	0.000314737	0.00331243	0.924525	-0.00442527	0.00474854	0.354016
cg02049521	-0.0115097	0.0134185	0.393444	0.00100734	0.00754869	0.894157	0.00792674	0.0108215	0.465878
cg02049548	0.00440693	0.00629885	0.486062	-0.00399784	0.00354347	0.262399	-0.00468979	0.00507976	0.3585
cg02049629	-0.00142439	0.00386674	0.713514	0.00165097	0.00217526	0.449967	-0.00253554	0.00311836	0.418433
cg02049663	0.0025502	0.0037303	0.496059	0.00341478	0.00209851	0.107388	-0.00278456	0.00300833	0.357266
cg02049672	-0.0286109	0.0248295	0.25243	-0.00343413	0.013968	0.806386	0.0198937	0.0200239	0.323287
cg02049682	0.00136154	0.01028	0.894945	-0.00480533	0.0057831	0.408344	0.0023967	0.0082904	0.773213
cg02049700	-0.00793677	0.00781987	0.31301	-4.84707e-05	0.00439913	0.991235	0.00478146	0.00630639	0.450433
cg02049701	0.00181861	0.00999237	0.856016	0.00398285	0.00562129	0.480555	0.00207613	0.00805842	0.797312
cg02049703	-0.00633379	0.0140442	0.653144	0.0193849	0.00790065	0.0161863	0.000660213	0.011326	0.953653
cg02049734	0.00425789	0.0181593	0.815181	-0.00549842	0.0102156	0.591822	-0.00933574	0.0146447	0.525524
cg02049753	-0.000627407	0.00383932	0.870579	0.00108104	0.00215984	0.618002	0.00275691	0.00309624	0.375761
cg02049829	0.00047547	0.00966181	0.960866	0.00874158	0.00543533	0.11148	-0.00295576	0.00779184	0.705381
cg02049833	0.0352255	0.0255384	0.171417	-0.0266431	0.0143668	0.0671377	-0.0306367	0.0205956	0.140575
cg02049840	0.000853927	0.0120634	0.943734	-0.00388396	0.00678637	0.568618	-0.00294939	0.00972863	0.762504
cg02049865	0.00776792	0.00690159	0.263535	-0.000933865	0.00388255	0.810499	-0.00147495	0.00556584	0.79165
cg02049938	0.0162973	0.0230054	0.480629	0.00490675	0.0129419	0.705531	-0.0061856	0.0185529	0.739651
cg02049941	0.00293136	0.00380424	0.443109	-0.00014215	0.0021401	0.947198	-0.00136289	0.00306795	0.658002
cg02049955	0.0131828	0.0207479	0.526887	-0.00122559	0.0116719	0.91662	-0.0100116	0.0167323	0.551204
cg02049979	-0.00936733	0.0103848	0.369594	0.00558652	0.00584205	0.341653	0.00416422	0.0083749	0.620314
cg02050165	0.00715765	0.00876717	0.416545	-0.00282888	0.00493204	0.567773	-0.00802058	0.00707035	0.259817
cg02050181	-0.00285316	0.00352443	0.420467	0.00204517	0.0019827	0.305229	0.00122361	0.00284231	0.667924
cg02050202	-0.0060882	0.0100457	0.546098	0.00139218	0.00565131	0.806008	0.00597553	0.00810146	0.462797
cg02050232	-0.0108279	0.00811568	0.185705	0.00593445	0.00456554	0.197172	0.00564801	0.00654495	0.39059
cg02050283	0.00705041	0.00869776	0.419858	0.000367741	0.00489299	0.940267	-0.00386803	0.00701437	0.582777
cg02050298	0.00889865	0.0273795	0.745971	-0.0166003	0.0154026	0.28419	-0.0177388	0.0220804	0.423999
cg02050354	-0.0195404	0.00797754	0.0163614	0.00425577	0.00448783	0.345669	0.0144753	0.00643355	0.0270342
cg02050376	0.0313543	0.0149183	0.0385361	-0.00509683	0.0083924	0.545261	-0.027338	0.012031	0.0255924
cg02050426	0.00073242	0.0084756	0.93134	0.00545822	0.00476801	0.255523	-0.00755785	0.00683521	0.271966
cg02050512	-0.028542	0.0270756	0.294797	0.00122468	0.0152316	0.936105	0.0202879	0.0218353	0.355453
cg02050560	0.00422243	0.00616294	0.495124	-0.00466716	0.00346701	0.181829	-0.000675227	0.00497015	0.892256
cg02050593	0.00707148	0.00696772	0.313038	-0.00543306	0.00391975	0.16935	-0.00555556	0.00561917	0.325626
cg02050613	-0.00864247	0.00833281	0.302602	0.000399481	0.00468769	0.932287	0.00289936	0.00672006	0.667235
cg02050694	0.013161	0.0250917	0.601284	0.00577772	0.0141155	0.683337	-0.00898773	0.0202354	0.658056
cg02050903	0.00169256	0.0043721	0.69963	-0.00123864	0.00245956	0.615845	-0.00205759	0.00352592	0.56106
cg02050905	-0.009255	0.01238	0.456779	0.0088067	0.00696448	0.209501	0.00376256	0.00998396	0.707217
cg02050915	0.018197	0.0169072	0.284844	0.000530527	0.00951128	0.955649	-0.0213991	0.0136349	0.120263
cg02050917	0.0326389	0.019826	0.103401	-0.0244491	0.0111533	0.0311058	-0.017197	0.0159888	0.285164
cg02050925	-0.00821054	0.00592076	0.169148	0.00711944	0.00333077	0.0354315	0.00751194	0.00477484	0.119379
cg02050934	0.005503	0.0145902	0.706986	-0.00746032	0.00820781	0.365958	-0.00357084	0.0117663	0.762266
cg02050968	0.00532135	0.0249792	0.831813	-0.0140683	0.0140523	0.319598	0.000226501	0.0201447	0.991055
cg02050985	-0.0233944	0.016599	0.162369	0.00889396	0.00933789	0.343564	0.0155007	0.0133864	0.25013
cg02051044	-0.0365224	0.0227524	0.112157	0.0216987	0.0127996	0.0936853	0.042088	0.0183489	0.0242711
cg02051068	0.00942814	0.0165385	0.570132	-0.0112216	0.00930387	0.231119	-0.00293701	0.0133376	0.826239
cg02051077	-0.000318296	0.0114001	0.977791	-0.00327217	0.00641324	0.611219	-0.00248541	0.00919373	0.787556
cg02051096	0.00626721	0.0174862	0.720926	-0.0113619	0.009837	0.251321	-0.0050479	0.0141019	0.721261
cg02051239	-0.0208555	0.0144197	0.151765	0.0142717	0.00811191	0.0821155	0.0155105	0.0116289	0.185834
cg02051267	0.00553692	0.00636775	0.387009	-0.00586798	0.00358223	0.105102	-0.00332436	0.00513532	0.519149
cg02051290	-0.00586769	0.0163969	0.72134	-0.00441941	0.00922422	0.633091	0.0116657	0.0132234	0.380155
cg02051325	0.00242684	0.0163342	0.882242	-0.0010072	0.00918895	0.912977	0.0035565	0.0131729	0.787824
cg02051378	-0.0333953	0.0228121	0.146901	0.0149243	0.0128331	0.248102	0.0192827	0.0183969	0.297542
cg02051418	-0.023171	0.0211597	0.276587	0.0243724	0.0119036	0.0436979	0.0178588	0.0170644	0.298273
cg02051428	0.00601583	0.0181025	0.740466	-0.008773	0.0101837	0.391402	-0.0130775	0.0145989	0.372898
cg02051545	-0.0156268	0.0199604	0.43587	0.0137051	0.0112289	0.225644	0.00885783	0.0160973	0.583578
cg02051562	0.0138642	0.0148876	0.354357	-0.00960313	0.00837513	0.254755	-0.0124443	0.0120062	0.302916
cg02051573	-0.0166984	0.0180889	0.358552	0.0130706	0.010176	0.202474	0.0127125	0.0145879	0.385969
cg02051583	-0.000810488	0.0117622	0.945226	-0.00214554	0.00661691	0.746544	0.00136679	0.0094857	0.885771
cg02051599	-0.00519876	0.00695267	0.456684	0.0109211	0.00391128	0.00646517	-0.000157452	0.00560704	0.977663
cg02051616	-0.0289309	0.0124813	0.0228554	0.0183035	0.00702146	0.0107917	0.0165935	0.0100656	0.102936
cg02051688	-0.0184874	0.0267326	0.491095	0.00278454	0.0150387	0.853546	0.00254464	0.0215587	0.90632
cg02051708	-0.00802235	0.00962166	0.406742	0.00750459	0.00541274	0.16923	0.00560611	0.00775946	0.471978
cg02051740	-0.0191509	0.0157634	0.22777	0.0144121	0.00886784	0.107821	0.0031726	0.0127125	0.803526
cg02051749	0.0279655	0.0216734	0.20044	-0.0108259	0.0121925	0.377095	-0.0109789	0.0174787	0.531601
cg02051771	-0.00206048	0.0169153	0.903336	0.000198501	0.00951585	0.983406	-0.0186537	0.0136415	0.175097
cg02051805	0.00221082	0.00278009	0.428694	-0.000532303	0.00156396	0.734429	-0.000342927	0.00224203	0.878797
cg02051806	-0.0126247	0.0321016	0.695101	9.04383e-05	0.018059	0.996016	0.0186253	0.0258886	0.473843
cg02051832	0.00107859	0.00204007	0.598392	-0.000617355	0.00114766	0.592035	-0.000314404	0.00164523	0.848903
cg02051840	-0.0119676	0.0137225	0.385602	0.0044111	0.0077197	0.569231	-0.00410441	0.0110666	0.711648
cg02051878	-0.00209953	0.013954	0.880758	0.00145283	0.00784993	0.853611	-0.000984366	0.0112533	0.930501
cg02051924	-0.00280117	0.0118717	0.814036	0.013258	0.0066785	0.0503503	0.00385973	0.009574	0.687853
cg02051941	0.00660896	0.0121019	0.586422	-0.0086426	0.00680804	0.207739	-0.00258063	0.0097597	0.792099
cg02051975	0.0116367	0.00780338	0.139602	-0.00702261	0.00438985	0.113368	-0.00703223	0.0062931	0.26695
cg02051976	0.0179795	0.0303131	0.55467	-0.0271726	0.0170528	0.114774	-0.0300852	0.0244462	0.22184
cg02051981	-0.00344574	0.0148147	0.81664	-8.0752e-05	0.00833414	0.992292	0.00675598	0.0119475	0.573241
cg02051982	-0.00839559	0.0106747	0.433766	-0.00322968	0.00600515	0.592108	0.00607858	0.00860871	0.482059
cg02052068	-0.0018574	0.0108471	0.864446	-0.00339996	0.00610212	0.578871	0.0112292	0.00874772	0.202744
cg02052142	-0.0153198	0.00906271	0.0946114	0.00608023	0.0050983	0.236345	0.0111175	0.00730869	0.131937
cg02052145	-0.000524272	0.0023298	0.822497	-0.0016116	0.00131065	0.22223	-0.00077858	0.00187888	0.679637
cg02052154	-0.0100931	0.0213861	0.638175	0.00116503	0.0120309	0.923084	-0.00297106	0.017247	0.863638
cg02052156	0.00710272	0.0102709	0.49111	-0.0100574	0.00577795	0.0853638	0.00316516	0.00828301	0.703321
cg02052157	0.0148085	0.0102586	0.152549	-0.00749198	0.00577104	0.197729	-0.0112321	0.0082731	0.178164
cg02052217	-0.012167	0.0092591	0.192362	0.00858457	0.00520878	0.103025	0.00479293	0.00746707	0.522681
cg02052235	0.000780404	0.01579	0.960697	-0.000113048	0.00888277	0.989876	0.00205144	0.0127339	0.872397
cg02052320	0.00575842	0.0152897	0.707393	0.00523139	0.00860133	0.544672	-0.00840814	0.0123305	0.497157
cg02052366	0.0049277	0.0234802	0.834274	-0.0106522	0.013209	0.422242	-0.0152373	0.0189358	0.423249
cg02052368	0.00151301	0.0104472	0.885192	-0.00476393	0.00587714	0.419867	-0.0013613	0.0084252	0.872024
cg02052377	-0.0028615	0.0190963	0.881241	0.00808688	0.0107428	0.453665	0.00119764	0.0154003	0.938196
cg02052399	-0.000758697	0.0123872	0.951305	0.00241024	0.00696849	0.73029	-0.00795595	0.00998971	0.42801
cg02052403	-0.0095709	0.00861129	0.269515	0.0041795	0.00484435	0.390698	0.00962515	0.00694464	0.169378
cg02052410	0.0261491	0.013478	0.0556788	0.00626068	0.00758216	0.411279	-0.0191445	0.0108694	0.0817816
cg02052527	-0.00761203	0.0138175	0.583148	4.51309e-05	0.00777312	0.995381	0.00646222	0.0111432	0.563499
cg02052531	-0.00725243	0.00849069	0.395416	0.00962342	0.00477651	0.0470928	0.000955923	0.00684738	0.889303
cg02052536	-0.0012535	0.0167607	0.940559	0.010814	0.00942885	0.25464	-0.00521058	0.0135168	0.700837
cg02052544	-0.000979965	0.00258004	0.705022	3.21657e-05	0.00145142	0.982371	-0.000587312	0.00208069	0.778424
cg02052548	0.00501754	0.006625	0.450925	-0.00545625	0.00372694	0.146882	-0.00306103	0.00534278	0.568205
cg02052569	0.0015461	0.0365957	0.9664	0.0185291	0.0205872	0.370647	0.00545336	0.0295129	0.853843
cg02052634	0.00341682	0.0119668	0.775937	-0.00449377	0.00673202	0.506247	-0.00745507	0.00965072	0.441968
cg02052653	0.00495905	0.00462015	0.28615	0.00128929	0.0025991	0.621138	0.00146479	0.00372595	0.695205
cg02052721	-0.0034083	0.0101491	0.737832	0.0036079	0.00570945	0.529137	-0.000770833	0.0081848	0.925189
cg02052726	0.0269089	0.0165528	0.107728	-0.0115874	0.00931188	0.216786	-0.0219178	0.0133491	0.104307
cg02052758	-0.00612957	0.00760949	0.422769	0.000354027	0.00428078	0.934283	0.00515158	0.00613673	0.403563
cg02052762	-0.000578556	0.0104528	0.95599	0.00217176	0.00588028	0.712801	-0.00063927	0.00842971	0.939728
cg02052767	-0.00218887	0.0031837	0.493623	0.00261685	0.00179101	0.147675	0.00116575	0.00256751	0.650959
cg02052774	-0.0114623	0.00688938	0.0998432	-9.78696e-05	0.00387568	0.979913	0.00536285	0.00555599	0.337164
cg02052790	0.00392208	0.00877803	0.656151	-0.00419515	0.00493815	0.397967	-0.00216329	0.00707911	0.760666
cg02052797	0.0147069	0.0303843	0.629609	-0.0199701	0.0170929	0.245941	-0.00722702	0.0245036	0.768762
cg02052894	-0.00553007	0.00965913	0.568479	-0.00162076	0.00543382	0.766222	0.00414912	0.00778968	0.59567
cg02052905	0.0225719	0.0254345	0.377341	-0.00956944	0.0143084	0.505436	-0.0278329	0.0205119	0.1784
cg02052915	0.00780475	0.0121254	0.521522	-0.0123447	0.00682122	0.0738694	0.00184143	0.00977859	0.85108
cg02052933	0.0112253	0.0273138	0.682124	-0.0273219	0.0153656	0.0789598	-0.0019426	0.0220274	0.929933
cg02052956	-0.0230735	0.0172449	0.184467	0.0227836	0.00970123	0.021169	0.0239158	0.0139072	0.0891323
cg02053006	-0.00491182	0.0112271	0.662861	-0.00461468	0.0063159	0.467005	-0.00266048	0.00905418	0.769597
cg02053054	0.00340114	0.0177209	0.848256	0.00373544	0.00996902	0.708813	0.00211403	0.0142911	0.882751
cg02053092	-0.000922429	0.00897304	0.918364	-0.00139087	0.00504786	0.783572	-0.00589429	0.00723638	0.417615
cg02053114	0.0024477	0.0216986	0.910452	0.0132766	0.0122067	0.279825	-0.026962	0.017499	0.127087
cg02053132	-0.00449852	0.0144406	0.756169	0.00803308	0.00812367	0.325544	0.00209209	0.0116457	0.857859
cg02053171	0.00189099	0.00268556	0.483275	-0.00128132	0.00151078	0.398754	-7.1548e-05	0.00216579	0.973724
cg02053175	0.00695827	0.0093308	0.457887	0.00786625	0.00524911	0.137686	-0.0047145	0.00752489	0.532652
cg02053188	0.00311573	0.00866475	0.720048	-0.000523674	0.00487442	0.914699	-0.00238148	0.00698775	0.734089
cg02053257	0.0108253	0.0121021	0.373581	-0.0162937	0.00680814	0.0189011	-0.000741119	0.00975985	0.939649
cg02053281	0.00387186	0.0139727	0.782374	0.00368318	0.00786044	0.640575	0.000575525	0.0112684	0.959386
cg02053312	0.0222836	0.0182764	0.22612	-0.0161575	0.0102815	0.119779	-0.0208246	0.0147391	0.161342
cg02053332	-0.0048914	0.0109961	0.657573	-0.00227021	0.00618595	0.714535	0.00714991	0.00886789	0.422337
cg02053339	-0.000114286	0.0088396	0.989715	0.0044572	0.00497279	0.372614	0.00336848	0.00712876	0.637767
cg02053407	0.0080183	0.00811779	0.326082	-0.00621718	0.00456673	0.176983	-0.000968952	0.00654666	0.882688
cg02053425	-0.00358597	0.00803826	0.65665	-0.00441018	0.00452199	0.332191	0.0119653	0.00648251	0.0684047
cg02053451	0.00912518	0.00938384	0.333593	-0.00292415	0.00527896	0.581084	-0.00268606	0.00756767	0.723514
cg02053477	-0.0156105	0.0126092	0.219116	0.00646201	0.0070934	0.364877	0.0159926	0.0101688	0.119499
cg02053529	-0.0045964	0.00899505	0.610681	0.00342698	0.00506023	0.500095	0.00236018	0.00725412	0.74571
cg02053533	0.00583226	0.0151339	0.70092	-0.00498829	0.00851367	0.559485	-0.00409471	0.0122048	0.738075
cg02053566	-0.00453004	0.00319832	0.160319	-0.000215663	0.00179924	0.904874	0.00432504	0.00257931	0.0972512
cg02053568	-0.00596378	0.0126615	0.638837	0.00145598	0.00712285	0.838522	0.0038843	0.010211	0.704595
cg02053587	-0.00051845	0.00615927	0.933116	-0.000216661	0.00346495	0.950288	-0.00063466	0.00496719	0.898632
cg02053630	0.00357872	0.0110103	0.745955	-0.00339288	0.00619395	0.585284	-0.00141127	0.00887937	0.874095
cg02053678	-0.00506454	0.0129505	0.696724	0.00712766	0.00728539	0.330678	0.00181445	0.010444	0.86249
cg02053685	0.0168519	0.0191404	0.381106	0.00842862	0.0107676	0.435934	-0.0121748	0.0154359	0.432464
cg02053786	0.0202897	0.0106485	0.0601087	-0.00398253	0.0059904	0.507966	-0.0164818	0.00858757	0.0583058
cg02053807	-0.00470819	0.0119768	0.695222	-0.00346359	0.00673762	0.608539	0.0204922	0.00965875	0.0367807
cg02053818	-0.0243685	0.0118721	0.0431895	0.00816272	0.00667876	0.225014	0.0307056	0.00957437	0.00189081
cg02053896	-0.00495517	0.00823278	0.548854	0.00156092	0.00463142	0.736926	0.0037748	0.00663939	0.571163
cg02053920	-0.00260594	0.00865191	0.763999	-0.0010631	0.0048672	0.827624	0.000388325	0.0069774	0.955748
cg02053952	-0.0122429	0.0117702	0.301216	0.0153608	0.00662141	0.0227459	0.00560156	0.00949215	0.556672
cg02053964	-0.00665226	0.0341992	0.846237	0.0329579	0.019239	0.0903441	0.0129051	0.0275802	0.641046
cg02054003	0.00559553	0.0108754	0.60823	0.00391641	0.00611807	0.523804	-0.0076708	0.00877059	0.384253
cg02054059	-0.000266914	0.0032662	0.935062	8.16336e-05	0.00183743	0.964667	0.000513207	0.00263406	0.845987
cg02054108	0.0121111	0.00638713	0.0613341	0.000908505	0.00359313	0.800998	-0.0150477	0.00515095	0.00446283
cg02054116	0.00602974	0.0070132	0.392334	-0.00705083	0.00394533	0.0774808	-0.000627229	0.00565585	0.911958
cg02054191	-0.00897309	0.0122742	0.466756	-0.00996246	0.00690493	0.152751	0.00606443	0.0098986	0.54174
cg02054200	-0.00118035	0.0142158	0.934022	0.00486511	0.00799719	0.544576	0.00847189	0.0114644	0.461959
cg02054213	0.00401067	0.00757728	0.597976	-0.00495252	0.00426266	0.248553	-0.00547869	0.00611076	0.372484
cg02054232	0.0163152	0.0116164	0.163813	-0.00760528	0.00653488	0.247763	-0.0106354	0.00936811	0.25945
cg02054252	-0.00234907	0.0211653	0.911888	-0.000326606	0.0119067	0.978181	-0.0037291	0.0170689	0.827584
cg02054358	-0.0165646	0.022912	0.471685	-0.00615482	0.0128893	0.634223	0.0365126	0.0184776	0.0513924
cg02054359	0.00367153	0.0103686	0.72414	0.0021966	0.00583293	0.707419	-0.000384322	0.00836182	0.963449
cg02054375	-0.0188257	0.0133058	0.160765	0.0149	0.00748526	0.0497408	0.0117365	0.0107305	0.277156
cg02054390	0.0134865	0.0138583	0.333231	-0.00212054	0.00779612	0.786282	-0.00500652	0.0111762	0.655319
cg02054457	0.0314735	0.0308441	0.310431	-0.0206977	0.0173516	0.236252	-0.0353608	0.0248745	0.158809
cg02054479	-0.00197568	0.00246556	0.425186	-0.00053814	0.00138702	0.698999	0.00215576	0.00198837	0.281349
cg02054493	0.0229408	0.0228678	0.318616	-0.0218109	0.0128644	0.0936527	-0.0266009	0.0184419	0.152859
cg02054513	0.022444	0.0119914	0.0646898	-0.00626223	0.00674584	0.355875	-0.0120739	0.00967052	0.215266
cg02054525	0.00198122	0.0110711	0.8584	-0.00831154	0.00622814	0.1856	0.00149499	0.00892838	0.867419
cg02054535	-0.00177621	0.0296673	0.952399	0.00808232	0.0166896	0.629437	-0.0060341	0.0239254	0.801492
cg02054559	-0.00263235	0.00418994	0.531521	0.00333146	0.00235708	0.161194	0.00161109	0.00337901	0.634732
cg02054568	0.000344786	0.0300567	0.990874	0.0015896	0.0169086	0.925322	0.0103655	0.0242394	0.670003
cg02054572	-0.0634826	0.0273766	0.0228028	0.00963691	0.0154009	0.533166	0.0441044	0.0220781	0.048952
cg02054619	-0.00155132	0.00337118	0.646569	0.00107105	0.00189649	0.573726	0.00194897	0.00271872	0.47542
cg02054672	0.0114209	0.0109467	0.299762	0.0031407	0.00615817	0.61137	-0.0141764	0.00882807	0.112021
cg02054710	0.0222746	0.0168441	0.189582	-0.0122803	0.00947577	0.198493	-0.0206527	0.013584	0.132131
cg02054724	0.0113239	0.0260742	0.665174	0.0167231	0.0146682	0.257452	-0.0043927	0.0210277	0.835026
cg02054776	-0.0472227	0.0234396	0.0471019	0.0197275	0.0131861	0.138338	0.0401492	0.0189031	0.0365796
cg02054792	-0.0429163	0.0193303	0.0290688	0.0127904	0.0108744	0.242801	0.0154605	0.015589	0.324132
cg02054943	-0.00849932	0.0179527	0.637122	0.0157602	0.0100995	0.122356	0.00532581	0.0144781	0.713898
cg02054959	0.00813394	0.0155684	0.602706	-0.00138505	0.00875813	0.874718	0.00233434	0.0125553	0.852946
cg02054964	-0.00940313	0.00485233	0.0559606	0.00220451	0.00272972	0.421577	0.00551665	0.0039132	0.162261
cg02055150	-0.00987158	0.022423	0.660878	-0.000899846	0.0126142	0.943298	-0.00698949	0.0180832	0.700079
cg02055205	-0.00744804	0.0111604	0.506348	-0.00558674	0.00627837	0.376064	0.00380827	0.00900039	0.673275
cg02055239	0.00799297	0.0154159	0.605464	0.00223141	0.00867233	0.797568	-0.00942159	0.0124323	0.450646
cg02055253	-0.0386475	0.0221534	0.08468	-0.00693143	0.0124626	0.579549	0.0410778	0.0178658	0.0239434
cg02055255	0.0195848	0.00837154	0.0216572	-0.00542179	0.00470947	0.252857	-0.00830656	0.00675129	0.221954
cg02055264	-0.0159259	0.0228985	0.488641	-0.0048695	0.0128818	0.706362	0.00453325	0.0184667	0.806675
cg02055265	-0.0170271	0.0152633	0.267754	-0.00775835	0.00858646	0.368785	0.0155786	0.0123092	0.20911
cg02055351	0.017739	0.0217098	0.416158	-0.0306095	0.012213	0.0141051	-0.0160883	0.017508	0.360743
cg02055353	0.004711	0.0128339	0.714476	-0.00447658	0.00721982	0.53689	-0.00144826	0.01035	0.889048
cg02055404	-0.00765918	0.0100953	0.450138	-0.00924405	0.00567919	0.107289	0.00653901	0.00814142	0.424112
cg02055483	0.014056	0.00622829	0.0265862	-0.00461452	0.00350378	0.191373	-0.0093895	0.00502285	0.0650167
cg02055540	-0.0179859	0.0230109	0.436606	-0.0122915	0.012945	0.345047	0.00889054	0.0185573	0.633109
cg02055547	0.00173351	0.00910956	0.849531	-0.0047213	0.00512465	0.359505	0.00321986	0.00734647	0.66229
cg02055607	0.0111919	0.0186037	0.549044	-0.00326835	0.0104656	0.755583	-0.0104217	0.0150031	0.489178
cg02055615	-0.000172462	0.00980646	0.98601	-0.00172533	0.0055167	0.755239	0.00379615	0.0079085	0.632454
cg02055699	-9.5572e-06	0.0130998	0.99942	-0.00085183	0.00736939	0.90825	-0.00460379	0.0105644	0.664099
cg02055720	0.00780427	0.00738164	0.293391	-0.000847074	0.0041526	0.838852	-0.00212382	0.00595298	0.722151
cg02055799	-0.00278328	0.00368971	0.452732	0.00136341	0.00207568	0.51305	0.00251997	0.00297559	0.399441
cg02055813	0.0211623	0.0132107	0.112888	-0.00980584	0.00743181	0.190565	-0.0094746	0.0106539	0.376348
cg02055816	-0.00997088	0.0120489	0.410253	0.00821855	0.00677822	0.228683	0.00245919	0.00971695	0.800816
cg02055817	-0.0197926	0.0179278	0.272702	0.00985836	0.0100854	0.331103	0.0240918	0.014458	0.0993292
cg02055889	0.00410784	0.00890402	0.645728	-0.00978293	0.00500903	0.0541027	-0.006003	0.00718071	0.405505
cg02055963	-0.0107405	0.00789856	0.177489	0.00515239	0.0044434	0.249475	0.00583717	0.00636985	0.362063
cg02055988	0.00239934	0.0111308	0.829849	0.00343705	0.00626175	0.584515	-0.0092115	0.00897655	0.307721
cg02055998	0.00480513	0.00424122	0.260417	0.00050656	0.00238593	0.832373	-0.00211602	0.00342036	0.537799
cg02056062	-0.00286447	0.0179858	0.87384	-0.00294986	0.0101181	0.771346	0.024204	0.0145048	0.0988588
cg02056098	-0.0193752	0.0191051	0.313396	-0.000125693	0.0107477	0.990696	0.0299377	0.0154075	0.0553185
cg02056132	0.000285124	0.0124422	0.981771	-0.000365868	0.00699948	0.958436	0.00537648	0.0100341	0.593483
cg02056135	0.00466986	0.0041894	0.268127	-0.00184523	0.00235678	0.435835	-0.00191312	0.00337857	0.572715
cg02056144	-0.000785909	0.0112799	0.944617	-0.0073195	0.00634557	0.251946	-0.00896398	0.00909672	0.32722
cg02056156	0.0194917	0.0174576	0.267346	-0.00270111	0.0098209	0.783955	-0.0129051	0.0140788	0.361927
cg02056245	0.00834476	0.0133724	0.534279	-0.0165307	0.00752274	0.0307095	0.00501883	0.0107843	0.642846
cg02056268	-0.0214787	0.0264294	0.418672	0.00885755	0.0148681	0.552931	0.0130626	0.0213142	0.541607
cg02056280	-0.00129726	0.00504862	0.797835	0.00159375	0.00284014	0.576171	0.000196392	0.0040715	0.961641
cg02056294	0.0192048	0.0257804	0.458364	-0.0148207	0.014503	0.309724	-0.0217096	0.0207908	0.299358
cg02056296	0.0132972	0.0131143	0.313487	0.000522071	0.00737756	0.943751	-0.00256062	0.0105761	0.809276
cg02056325	-0.00631242	0.005806	0.280011	0.00206825	0.00326621	0.528286	0.00362925	0.00468229	0.440431
cg02056404	0.0134893	0.012181	0.271243	0.00518091	0.00685251	0.451703	-0.00563582	0.00982344	0.567678
cg02056451	0.0180088	0.00929465	0.0559993	-0.010465	0.00522878	0.0485365	-0.0128535	0.00749574	0.09003
cg02056566	0.0271317	0.0195071	0.167898	-0.0166384	0.0109739	0.133185	-0.0184115	0.0157317	0.245134
cg02056682	0.00341494	0.00348936	0.33052	0.00149208	0.00196297	0.449289	0.000452506	0.00281402	0.872629
cg02056751	0.0115534	0.00783668	0.144102	-0.000421666	0.00440859	0.924026	-0.0112748	0.00631995	0.0779932
cg02056789	-0.00591949	0.00856672	0.491457	0.000434144	0.00481928	0.928432	0.00850845	0.0069087	0.221511
cg02056794	0.0106777	0.014029	0.448694	0.00561519	0.0078921	0.478725	-0.00720075	0.0113138	0.526187
cg02056809	0.0176243	0.0109613	0.111575	-0.0116286	0.00616639	0.0627377	-0.0146822	0.00883985	0.100417
cg02056828	0.00843738	0.0161893	0.603604	0.00199004	0.00910743	0.827558	-0.0201917	0.013056	0.125688
cg02056847	-0.000289353	0.00374427	0.938583	-0.00234386	0.00210637	0.268954	0.000699431	0.00301959	0.817381
cg02056891	0.00403784	0.011371	0.723395	-0.00450798	0.00639686	0.482912	-0.00144799	0.00917024	0.874909
cg02056921	-0.0197745	0.00815883	0.0174843	0.0144063	0.00458982	0.0023329	0.0080012	0.00657975	0.227338
cg02056924	-0.00148224	0.0218424	0.946056	-0.013459	0.0122876	0.276465	0.00325833	0.017615	0.853689
cg02056986	-0.0265212	0.0242542	0.277277	0.00550989	0.0136444	0.687358	0.0163924	0.01956	0.404347
cg02056997	-0.00186079	0.0202729	0.927083	0.0130976	0.0114047	0.254007	-0.00631558	0.0163492	0.700245
cg02057050	-0.000563058	0.0394623	0.988649	-0.0249015	0.0221998	0.26515	0.00516759	0.0318247	0.871395
cg02057063	0.00968731	0.00751384	0.200804	-0.0050556	0.00422697	0.23501	-0.00908027	0.0060596	0.13771
cg02057076	-0.0120047	0.0234154	0.609502	0.0282083	0.0131725	0.0351005	0.0153083	0.0188836	0.419821
cg02057113	0.00652203	0.00806179	0.420771	-0.00119623	0.00453523	0.7926	0.000494624	0.00650149	0.939535
cg02057134	0.0245665	0.0224336	0.276577	-0.00239016	0.0126202	0.850238	-0.0137068	0.0180918	0.45077
cg02057144	0.00433502	0.0232226	0.852362	0.00694507	0.013064	0.596378	-0.00263927	0.018728	0.888261
cg02057148	-0.00157943	0.00266165	0.554487	0.000210712	0.00149733	0.88842	0.00128045	0.0021465	0.552407
cg02057157	-0.00218106	0.00448053	0.627663	0.00110906	0.00252056	0.66105	0.00360818	0.00361336	0.320838
cg02057160	-0.00127036	0.0125072	0.919337	0.00571656	0.00703602	0.418791	-0.00473312	0.0100865	0.640091
cg02057211	-0.0230819	0.0284875	0.42006	-0.0034262	0.0160258	0.831221	0.00798618	0.0229739	0.728985
cg02057239	0.00495546	0.00389733	0.207019	-0.00072292	0.00219247	0.742416	-0.003433	0.00314303	0.277805
cg02057301	-0.00885503	0.00372789	0.0197819	0.00449634	0.00209715	0.0348871	0.00515507	0.00300638	0.0900426
cg02057305	0.0134362	0.00931532	0.152872	-0.00831662	0.00524041	0.116222	-0.0132492	0.00751241	0.0813866
cg02057311	0.00655662	0.0106359	0.539239	-0.00609803	0.00598333	0.311014	-0.00253694	0.00857743	0.768128
cg02057343	0.0234936	0.0236382	0.3231	-0.0231439	0.0132979	0.0854039	-0.0341911	0.0190632	0.0764389
cg02057368	0.00713746	0.0040121	0.0788176	0.00015438	0.00225704	0.945628	-0.00400969	0.00323559	0.218666
cg02057391	-0.00117004	0.00370891	0.753181	0.00184143	0.00208647	0.379966	0.00125778	0.00299108	0.675173
cg02057463	0.00520124	0.0161333	0.747947	0.00247577	0.00907589	0.78568	-0.00162022	0.0130108	0.901191
cg02057469	-0.00378577	0.00520568	0.469078	0.000332161	0.00292849	0.909962	0.00268862	0.00419816	0.523617
cg02057501	0.0128916	0.0134341	0.33997	0.000743332	0.00755746	0.92188	-0.0107512	0.010834	0.323841
cg02057561	0.0328669	0.0210888	0.12283	-0.00785015	0.0118637	0.509956	-0.0177129	0.0170072	0.300601
cg02057598	0.00950004	0.0115591	0.413451	-0.00043617	0.00650265	0.946679	-0.0115297	0.0093219	0.219554
cg02057618	0.0159849	0.011238	0.158571	-0.00952766	0.00632205	0.135505	-0.0149296	0.009063	0.103187
cg02057621	0.00401286	0.00830273	0.630113	-0.00479339	0.00467077	0.307684	-0.000602579	0.0066958	0.928504
cg02057644	-0.00617939	0.0113807	0.58857	0.00485178	0.00640229	0.450655	0.00897241	0.00917803	0.331048
cg02057657	0.0317246	0.0141642	0.0277148	-0.00753251	0.00796816	0.347172	-0.025657	0.0114228	0.0272895
cg02057681	-0.010612	0.0338481	0.754655	0.00330407	0.0190415	0.862656	-0.000111406	0.0272971	0.996753
cg02057716	-0.014345	0.00679563	0.0377168	0.00266463	0.00382294	0.487698	0.0119563	0.00548039	0.0318955
cg02057729	0.0114152	0.00872539	0.194308	5.46925e-05	0.00490854	0.991136	-0.013899	0.00703665	0.0514874
cg02057747	-0.00902619	0.0226317	0.691019	0.0037029	0.0127317	0.771881	0.0169014	0.0182515	0.357054
cg02057755	-0.00249864	0.0184433	0.892555	0.00423327	0.0103754	0.684292	-0.0124303	0.0148737	0.405655
cg02057782	-0.0108649	0.00786594	0.170819	0.00559251	0.00442505	0.209746	0.00445599	0.00634355	0.484321
cg02057783	0.0179403	0.0124258	0.152471	-0.00744913	0.00699021	0.289599	-0.0129367	0.0100209	0.200213
cg02057796	0.00386891	0.0073164	0.598322	-0.00992928	0.0041159	0.0179978	-0.00373237	0.00590036	0.528715
cg02057833	-0.00123739	0.00491098	0.801677	0.0011755	0.00276271	0.671558	-0.00099542	0.0039605	0.80216
cg02057912	-0.0132923	0.0181041	0.464838	0.0123325	0.0101846	0.229291	0.0204727	0.0146002	0.164493
cg02057917	-0.0224426	0.0214929	0.29936	0.00835168	0.012091	0.491613	0.0301392	0.0173331	0.0856861
cg02057943	0.010031	0.0135028	0.4596	-0.00528948	0.00759608	0.488114	-0.00481646	0.0108894	0.65939
cg02057969	-0.0163541	0.0181718	0.370678	0.00343628	0.0102227	0.737592	0.0122127	0.0146548	0.406979
cg02057999	-0.00849161	0.00917464	0.357299	-0.000623032	0.00516127	0.904203	0.0131469	0.00739896	0.0791696
cg02058002	0.00082586	0.00569583	0.885059	0.00165198	0.00320423	0.6075	-9.81045e-05	0.00459344	0.983011
cg02058107	0.000435725	0.00283114	0.87805	-0.00356916	0.00159268	0.0276342	0.00132668	0.0022832	0.562737
cg02058108	0.0149165	0.0218975	0.497598	-0.0259785	0.0123186	0.037897	-0.00870249	0.0176594	0.623427
cg02058168	-0.00417873	0.0107828	0.699327	-0.0055282	0.00606595	0.364689	0.00602573	0.00869587	0.490235
cg02058194	0.00137495	0.010905	0.899963	-0.00205728	0.0061347	0.738186	-0.00352612	0.00879443	0.689464
cg02058215	-0.0179624	0.0162257	0.271401	0.0123901	0.00912787	0.17825	0.0100427	0.0130853	0.444923
cg02058254	-0.011005	0.0226479	0.628276	0.00896623	0.0127408	0.483516	0.00430916	0.0182646	0.814055
cg02058267	-0.00439462	0.00382769	0.254143	0.00132637	0.0021533	0.539559	0.00484322	0.00308687	0.120369
cg02058357	-0.00254589	0.0110978	0.819106	0.00143844	0.00624317	0.818333	0.00715942	0.00894993	0.425975
cg02058358	-0.0113145	0.00803229	0.162594	0.010624	0.00451863	0.0210289	0.00454663	0.0064777	0.484665
cg02058367	0.00039715	0.00397043	0.920558	0.000795139	0.0022336	0.72273	-0.00176375	0.00320198	0.583194
cg02058400	0.00585933	0.00751817	0.437935	-0.00354766	0.00422941	0.403929	-0.00400696	0.00606309	0.510477
cg02058408	-0.0104397	0.0356769	0.770527	0.00229054	0.0200703	0.909407	0.024885	0.0287719	0.389524
cg02058469	0.00567015	0.0138363	0.682982	-0.0111354	0.00778372	0.156212	-0.010322	0.0111584	0.357559
cg02058483	0.00450811	0.0238856	0.850749	-0.0067163	0.013437	0.618483	-0.00869267	0.0192627	0.652945
cg02058516	0.0108282	0.0136012	0.42818	-0.000793719	0.00765144	0.917624	-0.0203323	0.0109688	0.0672576
cg02058521	-0.00763194	0.0187517	0.685032	0.0103565	0.0105489	0.329006	0.00139628	0.0151225	0.926652
cg02058602	-0.0413422	0.0236479	0.0840327	0.00169234	0.0133033	0.899073	0.0308329	0.019071	0.10964
cg02058608	0.00644093	0.0150891	0.670561	-0.00340158	0.00848851	0.689626	-0.00409606	0.0121687	0.737244
cg02058624	0.0238554	0.0193664	0.221422	-0.00280658	0.0108947	0.797331	-0.024101	0.0156181	0.126512
cg02058628	0.0305105	0.0216049	0.161541	-0.0290874	0.012154	0.0189023	-0.0174699	0.0174234	0.318868
cg02058632	0.00770634	0.00912034	0.400505	-0.0090745	0.00513072	0.0805381	-0.00104638	0.00735517	0.887208
cg02058640	-0.00708947	0.00942238	0.453885	0.00408128	0.00530064	0.443458	0.000606687	0.00759875	0.936552
cg02058698	0.00269536	0.0237774	0.910014	-0.0255723	0.0133762	0.0592734	0.0160961	0.0191755	0.403593
cg02058715	0.000777187	0.00387813	0.841644	0.00302763	0.00218167	0.168838	-0.000818933	0.00312755	0.794074
cg02058717	-0.00205358	0.00828183	0.804762	-0.0067033	0.00465901	0.153884	-0.000312412	0.00667894	0.962802
cg02058721	-0.0138393	0.00756602	0.0708846	0.00204352	0.00425632	0.63238	0.0120811	0.00610167	0.0509432
cg02058731	0.00164122	0.00320306	0.609705	0.000850686	0.00180191	0.638063	-0.000593358	0.00258313	0.818873
cg02058734	0.00695595	0.00665507	0.298889	-0.00125551	0.00374386	0.738187	-0.00502135	0.00536703	0.352134
cg02058741	-0.0125156	0.014544	0.391913	0.0149352	0.00818182	0.0714508	0.00171888	0.0117291	0.883835
cg02058787	0.000304787	0.00746584	0.967532	0.00286681	0.00419997	0.496729	0.00447157	0.00602088	0.459725
cg02058807	-0.00490938	0.00842102	0.561443	0.00225836	0.00473731	0.634786	0.00401706	0.00679119	0.555749
cg02058815	-0.00901542	0.0136762	0.511545	0.00199917	0.00769364	0.79561	-0.00356301	0.0110293	0.74745
cg02058818	0.00331035	0.0107416	0.7587	7.86562e-05	0.00604279	0.989645	-0.000401771	0.00866266	0.963116
cg02058859	-0.0152405	0.0247387	0.539501	-0.00922212	0.013917	0.509346	-0.00647293	0.0199507	0.746398
cg02058870	-0.00517109	0.00649052	0.427837	-0.00310514	0.00365129	0.39748	0.00544088	0.00523433	0.301538
cg02058918	0.00571101	0.00507596	0.26371	0.000808508	0.00285552	0.777759	-0.00539488	0.00409355	0.191078
cg02058924	-0.0280033	0.0205299	0.176161	0.00858539	0.0115493	0.459308	0.0176819	0.0165565	0.288556
cg02058934	0.0156346	0.0132114	0.239943	-0.00916748	0.00743219	0.220796	-0.00679998	0.0106544	0.52504
cg02058944	-0.0369052	0.0232052	0.115461	0.0102348	0.0130543	0.435208	0.0352014	0.018714	0.063393
cg02058949	-0.0109841	0.00386331	0.00559261	0.00341802	0.00217334	0.119503	0.00513142	0.0031156	0.103248
cg02058994	-0.00514457	0.0114244	0.653629	0.00391546	0.00642686	0.543995	0.00320782	0.00921326	0.72857
cg02059034	-0.000634569	0.00291652	0.82828	0.00301018	0.00164071	0.0700515	0.000966826	0.00235205	0.682065
cg02059047	-0.0250141	0.0207312	0.230937	0.0052765	0.0116625	0.65211	0.0063563	0.0167188	0.704754
cg02059055	-0.0120484	0.010925	0.273212	0.00130943	0.00614593	0.831793	0.005658	0.00881052	0.52248
cg02059061	0.00181781	0.0112647	0.872183	0.00557962	0.00633705	0.381084	0.00240984	0.0090845	0.791444
cg02059080	0.00365619	0.0102964	0.723398	-0.014384	0.00579231	0.014982	-0.00308261	0.0083036	0.711384
cg02059082	-0.0130895	0.0181422	0.472584	0.00840491	0.010206	0.412515	0.00414236	0.0146309	0.77777
cg02059176	-0.0179889	0.0211207	0.396762	0.0302121	0.0118816	0.0128098	0.00754534	0.0170329	0.658902
cg02059214	-0.0213235	0.0107125	0.0497471	-0.000712328	0.00602641	0.906187	0.0216572	0.00863919	0.0140845
cg02059237	-0.0187163	0.010412	0.0757964	0.00789028	0.00585734	0.181537	0.0116441	0.00839682	0.169151
cg02059245	-0.0102459	0.00564241	0.0729167	0.00534158	0.00317418	0.0960795	0.00603879	0.00455036	0.188029
cg02059268	-0.00028347	0.0118646	0.980995	-0.00336029	0.00667455	0.615951	-0.00369007	0.00956833	0.700716
cg02059296	0.0148214	0.0144303	0.307286	-0.00914064	0.00811786	0.263338	-0.00999643	0.0116374	0.392761
cg02059297	0.0197735	0.016833	0.2434	-0.00124117	0.00946951	0.896029	-0.0183338	0.0135751	0.180425
cg02059317	0.000985914	0.00865323	0.909557	-0.00298498	0.00486794	0.541388	0.00643546	0.00697846	0.35904
cg02059348	0.000207203	0.00281831	0.941565	-0.00195127	0.00158546	0.22182	0.00112178	0.00227285	0.622894
cg02059384	0.00779275	0.0493568	0.874921	0.0290323	0.0277661	0.298708	0.00608202	0.0398042	0.878919
cg02059391	-0.00127388	0.0024911	0.610415	0.000957046	0.00140139	0.49651	0.00159416	0.00200896	0.429683
cg02059402	-0.0146464	0.0106213	0.171522	-0.00170126	0.00597507	0.776546	0.0107953	0.00856559	0.211006
cg02059453	0.00422055	0.0101862	0.679669	0.00107576	0.00573033	0.851535	0.000513334	0.00821474	0.95032
cg02059478	0.0183078	0.0159634	0.254657	-0.00546472	0.00898036	0.544466	-0.011318	0.0128738	0.381801
cg02059509	-0.00436151	0.0175676	0.804524	-0.00367017	0.0098828	0.711286	-0.0055551	0.0141675	0.695965
cg02059519	0.00974523	0.0124791	0.437018	-0.00313305	0.00702024	0.656524	-0.00473216	0.0100639	0.639408
cg02059583	-0.0210155	0.00762492	0.00715521	0.00405096	0.00428946	0.347643	0.0192897	0.00614918	0.0023457
cg02059586	-0.0056909	0.0106394	0.594121	-0.00396375	0.00598526	0.509601	0.00913096	0.00858019	0.290256
cg02059626	-0.00368631	0.0128017	0.774082	0.0128228	0.00720169	0.0785632	0.00361336	0.010324	0.727208
cg02059635	0.00661244	0.00784467	0.401638	-0.0011109	0.00441308	0.801858	-0.0109988	0.00632639	0.0857326
cg02059637	0.00876827	0.0219484	0.690531	-0.00633002	0.0123473	0.609514	-0.0180044	0.0177005	0.311958
cg02059700	-0.0258993	0.0184505	0.164046	0.00982028	0.0103795	0.346766	0.0150647	0.0148795	0.314197
cg02059705	0.0184957	0.0101298	0.0713822	-0.00365387	0.0056986	0.523127	-0.00975587	0.00816926	0.235715
cg02059710	-0.0047108	0.00564639	0.406449	-0.00105936	0.00317642	0.739574	0.00420065	0.00455358	0.358882
cg02059755	-0.00687762	0.0136015	0.614411	0.00855149	0.00765164	0.266886	0.0014237	0.010969	0.897037
cg02059766	-0.000581836	0.0102206	0.954736	0.00133818	0.00574969	0.816524	-0.00585636	0.0082425	0.479334
cg02059801	-0.00870512	0.0148418	0.559074	0.0112032	0.00834935	0.183234	-0.00339395	0.0119692	0.77744
cg02059813	0.00439419	0.00768707	0.569079	-0.00640765	0.00432442	0.142109	-0.00142796	0.00619929	0.818379
cg02059823	-0.0994777	0.116435	0.395304	0.0250311	0.0655012	0.703306	-0.0342564	0.0938995	0.716152
cg02059849	-0.0152827	0.0208875	0.466383	0.00482574	0.0117504	0.682336	0.030458	0.0168449	0.0741209
cg02059867	0.0182491	0.0212075	0.391934	-0.017345	0.0119305	0.149673	-0.0198583	0.017103	0.24885
cg02059896	0.00749418	0.0238475	0.754098	-0.0123085	0.0134156	0.361488	-0.00351435	0.019232	0.855442
cg02059927	-0.0176555	0.024624	0.475338	0.00682201	0.0138524	0.623651	0.0222673	0.0198582	0.265312
cg02059928	-0.00901338	0.00881177	0.309267	-0.00373253	0.00495713	0.453553	0.00916886	0.00710632	0.200466
cg02059952	0.0139868	0.0151284	0.357822	-0.00718335	0.0085106	0.401012	0.00322695	0.0122004	0.792039
cg02059970	0.0166631	0.00833572	0.0488036	0.00622082	0.00468933	0.188197	-0.0111079	0.00672241	0.102147
cg02059980	-0.0133049	0.0104509	0.206458	-0.00304077	0.00587924	0.606356	0.0164286	0.00842821	0.0545651
cg02059996	0.00215273	0.00397616	0.589642	0.000409008	0.00223682	0.855349	-0.00171493	0.0032066	0.594177
cg02060039	-0.00192154	0.00407463	0.638431	0.00244493	0.00229221	0.289162	0.00298201	0.00328601	0.366715
cg02060096	0.00266851	0.00344076	0.440162	-0.00125125	0.00193563	0.519741	-0.00208211	0.00277483	0.455113
cg02060105	0.00963483	0.00677649	0.158742	-0.00368827	0.00381217	0.336039	-0.00343063	0.00546495	0.53185
cg02060167	-0.0155811	0.0100322	0.124115	0.0119557	0.00564371	0.0370592	0.0158327	0.00809057	0.0536373
cg02060185	0.0256505	0.0122621	0.0394345	-0.0148663	0.00689812	0.0339801	-0.0129698	0.00988883	0.193201
