## Supplementary Data 13 SOX10+InteractionModelResult for "Neuron-Specific DNA Methylation Differences in the Prefrontal Cortex in Parkinson’s Disease" (part 8 of 85)

### Sheet: Sheet 1 (continued)
Supplementary Data 13: Results from linear regression analysis considering PD and GBA1 status in SOX10+ samples
cg02060442	-0.000881283	0.00679616	0.897131	-0.00144667	0.00382324	0.706085	0.00239688	0.00548082	0.662987
cg02060443	0.0139357	0.0220036	0.528213	-0.0132554	0.0123783	0.287265	-0.0148893	0.017745	0.403782
cg02060460	0.0369876	0.0176781	0.039396	-0.0117857	0.00994497	0.239284	-0.038375	0.0142567	0.0085591
cg02060465	-0.00492083	0.0152009	0.746945	0.00574451	0.00855137	0.503555	0.00617224	0.0122589	0.615921
cg02060515	-0.0113266	0.011391	0.322876	-0.00296962	0.00640812	0.644252	0.00598253	0.00918639	0.51665
cg02060567	-0.0164693	0.0121077	0.177354	0.00597482	0.00681128	0.382853	0.0143531	0.00976434	0.145268
cg02060577	0.00718936	0.012103	0.554081	-0.00336788	0.00680866	0.622126	-0.00306124	0.00976059	0.754568
cg02060584	-0.00069949	0.0111195	0.949989	0.00402348	0.00625535	0.521822	0.0034202	0.00896739	0.703855
cg02060618	0.0137936	0.0172358	0.425775	-0.011125	0.00969614	0.254451	-0.00996093	0.0139	0.475575
cg02060627	-0.0080297	0.00656568	0.224717	0.00109929	0.00369357	0.766718	0.00266454	0.00529494	0.616109
cg02060639	0.0136227	0.023196	0.558569	-0.00639328	0.0130491	0.625439	0.0181332	0.0187066	0.335122
cg02060674	0.00275477	0.0101128	0.785973	0.00656975	0.00568906	0.251407	-0.00573164	0.00815557	0.484108
cg02060677	0.0025168	0.0242295	0.917515	-0.00400948	0.0136305	0.769356	0.00480994	0.01954	0.806153
cg02060682	-0.0149073	0.0157222	0.345729	0.0113325	0.00884462	0.203578	-0.00108021	0.0126792	0.932307
cg02060689	0.00820501	0.0166348	0.623112	-0.00705042	0.00935802	0.453286	-0.0146816	0.0134152	0.276872
cg02060698	-0.00154279	0.0038245	0.687669	-0.000512411	0.0021515	0.812327	0.00137007	0.0030843	0.65802
cg02060717	-0.0186279	0.0158454	0.243037	0.00533044	0.00891396	0.551438	0.00899862	0.0127787	0.483238
cg02060732	0.00983935	0.0239767	0.682566	0.0173224	0.0134883	0.202542	-0.0250097	0.0193362	0.199372
cg02060738	0.0114834	0.0107352	0.287783	0.00161821	0.00603918	0.789385	-0.0132918	0.00865749	0.128424
cg02060781	0.00978693	0.0141421	0.490796	-0.0101522	0.00795573	0.205402	0.00285524	0.011405	0.80292
cg02060794	-0.000981232	0.00258518	0.705219	-0.00191737	0.00145431	0.190911	0.00167026	0.00208484	0.425281
cg02060846	5.74452e-05	0.0324861	0.998593	-0.0242978	0.0182753	0.187225	0.0066363	0.0261986	0.800643
cg02060850	0.00571214	0.0247598	0.8181	0.00433538	0.0139288	0.756371	-0.0099557	0.0199677	0.619356
cg02060851	0.00979048	0.00717064	0.175744	-0.00355997	0.0040339	0.379989	-0.00807608	0.00578282	0.16618
cg02060899	-0.0389594	0.0246342	0.117474	0.0223226	0.0138582	0.110933	0.0270702	0.0198664	0.176605
cg02060902	-0.00277804	0.00359032	0.44122	0.00248293	0.00201976	0.222345	0.000971208	0.00289544	0.73813
cg02060919	-0.0539387	0.0184576	0.00445047	0.0138032	0.0103835	0.187293	0.0446329	0.0148853	0.00355807
cg02060963	0.0057782	0.0132061	0.662828	-0.0133569	0.00742918	0.0757442	0.00445135	0.0106501	0.677029
cg02060988	-0.00616095	0.00319986	0.0575255	0.000548945	0.0018001	0.761148	0.0021527	0.00258055	0.406506
cg02061047	-0.00314371	0.00728529	0.667187	0.00232599	0.0040984	0.571845	-0.00196197	0.00587528	0.73925
cg02061121	0.0192996	0.0278242	0.489807	-0.00952701	0.0156527	0.54438	-0.0296857	0.022439	0.189401
cg02061130	0.0217205	0.00882141	0.0158262	-0.00243351	0.00496255	0.625132	-0.0129642	0.00711409	0.071922
cg02061170	-0.00992527	0.0152077	0.515744	0.00365052	0.0085552	0.670675	-0.00172352	0.0122643	0.888573
cg02061173	0.0408293	0.0337188	0.229299	-0.0175494	0.0189688	0.357497	-0.031412	0.0271928	0.251263
cg02061176	-0.00440959	0.01749	0.801557	-0.0132027	0.00983915	0.183217	0.0149063	0.014105	0.293593
cg02061213	-0.0111171	0.0224185	0.621252	0.00212802	0.0126117	0.866407	0.00848899	0.0180796	0.63989
cg02061224	-0.0094454	0.00929988	0.31268	0.00273002	0.00523172	0.603153	0.00934243	0.00749996	0.216311
cg02061229	-0.00060882	0.0138044	0.964925	-0.00841098	0.00776577	0.281834	-0.00582061	0.0111326	0.602445
cg02061368	0.0207004	0.0133732	0.125359	-0.0113253	0.00752318	0.135931	-0.00767195	0.0107849	0.478808
cg02061386	-0.00736426	0.00707221	0.300691	-0.000568223	0.00397853	0.886768	0.00116289	0.00570344	0.838925
cg02061431	-0.0134776	0.0166766	0.421244	-0.00783418	0.00938154	0.406023	-0.00162688	0.013449	0.904002
cg02061553	-0.0143468	0.0116162	0.220205	-0.00768724	0.00653476	0.242734	0.0122052	0.00936794	0.196139
cg02061596	-0.00187482	0.0146487	0.898463	-0.00630158	0.00824074	0.446576	0.00346281	0.0118136	0.770144
cg02061604	-0.00551446	0.0100725	0.585487	-0.000359075	0.00566637	0.949621	0.0108547	0.00812306	0.185025
cg02061612	0.0033116	0.00994927	0.740068	0.000145366	0.00559704	0.979341	-0.0116816	0.00802366	0.149106
cg02061626	0.0938077	0.0435758	0.0341727	-0.05297	0.0245139	0.0335235	-0.0501524	0.0351421	0.157205
cg02061634	0.0175028	0.00725937	0.0180608	-0.00652283	0.00408382	0.113924	-0.00404476	0.00585437	0.491514
cg02061655	0.00528683	0.0091094	0.5632	0.00200466	0.00512456	0.696638	-0.0119782	0.00734634	0.106695
cg02061660	0.0045931	0.012934	0.72338	-0.00429692	0.00727611	0.556388	-0.00386426	0.0104307	0.711954
cg02061700	0.0143452	0.00940974	0.131095	-0.00386356	0.00529353	0.467479	-0.00478411	0.00758856	0.5301
cg02061705	0.00180984	0.00503956	0.720392	-0.00146144	0.00283505	0.607549	0.000348026	0.00406419	0.93196
cg02061725	0.00142713	0.0105209	0.892421	-0.00179626	0.0059186	0.762256	0.00162355	0.00848463	0.848706
cg02061757	0.00270334	0.0104334	0.796181	-0.00637551	0.0058694	0.280449	-0.00281347	0.0084141	0.73892
cg02061774	0.0109525	0.00953269	0.253805	-0.00676456	0.00536269	0.210611	-0.00739929	0.00768771	0.338537
cg02061804	-0.00747803	0.00906439	0.411686	-0.0072188	0.00509924	0.160529	0.0113546	0.00731005	0.124069
cg02061805	-0.000360728	0.0427362	0.993285	0.0179128	0.0240416	0.458281	-0.0127648	0.0344649	0.712028
cg02061820	-0.00775326	0.0113173	0.495158	-0.00519733	0.00636666	0.41659	0.00490865	0.00912695	0.592107
cg02061858	-0.00996124	0.0129024	0.44223	-0.0119295	0.00725836	0.103964	0.0158702	0.0104053	0.13092
cg02061900	-0.00121606	0.00251429	0.629871	2.39104e-05	0.00141444	0.986552	0.00203525	0.00202767	0.318353
cg02061906	0.0100672	0.0204208	0.623292	0.00070324	0.0114879	0.951331	-0.0189242	0.0164685	0.253732
cg02061941	-0.00694173	0.0176856	0.695666	0.00572737	0.0099492	0.566365	0.0210993	0.0142627	0.142749
cg02061948	0.000632375	0.0121891	0.958746	-0.00687063	0.00685706	0.319198	-0.00420308	0.00982997	0.670039
cg02061950	-0.0192035	0.0144202	0.186517	0.0171543	0.00811221	0.0373908	0.00841597	0.0116293	0.471245
cg02061956	-0.00427301	0.00461526	0.357149	-0.00224317	0.00259635	0.390037	0.00413379	0.00372201	0.269859
cg02061967	-0.00143876	0.00839527	0.864335	0.00237212	0.00472283	0.616779	0.00672539	0.00677043	0.32336
cg02062003	0.00164548	0.00358017	0.646971	-0.0015355	0.00201405	0.447937	-0.00197474	0.00288726	0.495866
cg02062018	-0.0011505	0.020331	0.955006	0.0121635	0.0114374	0.290574	-0.00219889	0.0163961	0.893632
cg02062084	-0.00481931	0.0159062	0.762643	0.00662569	0.00894818	0.461067	-0.00585501	0.0128277	0.649242
cg02062123	-0.000690703	0.00691183	0.920635	0.00140718	0.0038883	0.718325	-0.00095567	0.0055741	0.864279
cg02062137	0.00808477	0.0071593	0.261962	-0.0107768	0.00402752	0.00894273	-0.00498817	0.00577367	0.390046
cg02062140	-0.00247841	0.00624061	0.692258	-0.00172468	0.00351071	0.624506	0.0013206	0.00503279	0.793649
cg02062175	0.0065957	0.0180591	0.715848	-0.00890576	0.0101593	0.383168	-0.0133073	0.0145639	0.36345
cg02062185	0.00689083	0.00654101	0.295106	-0.00243392	0.0036797	0.510116	-0.00510564	0.00527504	0.335847
cg02062191	0.000383162	0.0043405	0.929865	-0.00139099	0.00244178	0.570409	0.00297797	0.00350043	0.397301
cg02062196	-0.0111513	0.00890275	0.213797	0.000582276	0.00500831	0.907719	0.00844735	0.00717969	0.242655
cg02062218	0.00383106	0.00882068	0.665152	0.00511673	0.00496214	0.305394	-0.00252457	0.00711351	0.723545
cg02062230	0.00748032	0.00603996	0.218951	-0.00194183	0.00339783	0.569174	-0.0054038	0.00487097	0.270391
cg02062237	-0.0270541	0.0366882	0.462906	0.0236073	0.0206392	0.255916	0.0424225	0.0295875	0.155298
cg02062254	-0.00296824	0.0107626	0.783377	-0.00155413	0.00605459	0.798042	0.00495028	0.00867958	0.569954
cg02062355	0.00712431	0.0218618	0.745317	-0.00414345	0.0122985	0.737018	-0.00387877	0.0176306	0.826397
cg02062374	0.000177168	0.0128202	0.989006	0.00501647	0.00721212	0.488601	-0.0110241	0.010339	0.289322
cg02062384	0.0339306	0.0127556	0.00933715	-0.0110666	0.00717576	0.126734	-0.0173403	0.0102868	0.0955252
cg02062409	0.0345032	0.0195199	0.0807185	-0.023055	0.0109811	0.038736	-0.0315308	0.015742	0.0483664
cg02062418	-0.00506631	0.0102576	0.622646	0.00931597	0.00577051	0.110145	-0.00285902	0.00827234	0.730488
cg02062451	0.00642749	0.0188922	0.734531	-0.00343221	0.010628	0.747533	0.00132158	0.0152358	0.931081
cg02062466	0.00570165	0.00929835	0.541388	0.00349239	0.00523086	0.506165	-0.00465436	0.00749873	0.536467
cg02062480	-0.000448853	0.00809125	0.955891	0.00592384	0.00455179	0.196628	0.00311404	0.00652525	0.634423
cg02062530	0.0012599	0.00777731	0.871693	-0.00431837	0.00437519	0.326437	0.00088324	0.00627207	0.888344
cg02062632	0.0156771	0.0116691	0.182694	0.00118805	0.00656454	0.856814	-0.011242	0.00941062	0.235561
cg02062637	-0.00063686	0.0169798	0.970169	0.0072224	0.0095521	0.451676	0.00526726	0.0136935	0.701454
cg02062650	0.000901466	0.00409873	0.826447	-0.00101773	0.00230577	0.660056	-0.00232834	0.00330545	0.483114
cg02062731	-0.00371653	0.00398841	0.354062	0.000731903	0.00224371	0.745073	0.00388883	0.00321648	0.230003
cg02062744	0.00107948	0.00929104	0.90778	0.00979701	0.00522675	0.0643104	-0.00749568	0.00749283	0.319966
cg02062799	-0.000219425	0.00949727	0.981621	0.00765684	0.00534276	0.15549	-0.00339125	0.00765914	0.659056
cg02062842	-0.00947588	0.00442017	0.034907	0.00230537	0.0024866	0.356492	0.00799125	0.00356468	0.0275798
cg02062941	-0.00766465	0.0205347	0.709889	-0.00647484	0.011552	0.576616	0.00704943	0.0165604	0.671417
cg02062953	-0.0187122	0.0192623	0.334085	0.0206381	0.0108362	0.0602198	0.0152149	0.0155342	0.330139
cg02062970	-0.00281696	0.0171304	0.869774	-0.00305208	0.00963685	0.752241	0.0146506	0.013815	0.291927
cg02063024	-0.00695686	0.0106197	0.51418	-0.00547149	0.00597421	0.362336	0.0060736	0.00856436	0.480159
cg02063076	0.0221514	0.00989625	0.0278107	-0.00509339	0.00556722	0.362837	-0.0220029	0.00798091	0.00713953
cg02063079	0.0035356	0.0131956	0.789396	0.00587541	0.00742327	0.430864	-0.0111631	0.0106417	0.297151
cg02063165	0.00129346	0.0137708	0.925387	-0.0046811	0.00774685	0.547281	0.0174308	0.0111055	0.120233
cg02063173	0.0169579	0.0183125	0.357053	-0.0110711	0.0103018	0.285564	-0.0183195	0.0147683	0.218216
cg02063300	-0.0057089	0.010439	0.585892	0.00813895	0.00587253	0.169391	0.00910918	0.00841859	0.282299
cg02063306	0.00485985	0.0190625	0.799384	-0.0134853	0.0107238	0.212011	0.00420595	0.0153731	0.785063
cg02063330	-0.00635114	0.00716647	0.377994	-0.000251134	0.00403155	0.950477	0.0085584	0.00577945	0.142349
cg02063360	-0.00483009	0.00325748	0.141835	0.000590069	0.00183252	0.748245	0.00528873	0.00262702	0.0472575
cg02063365	0.00333688	0.0114913	0.772231	0.000444994	0.00646452	0.945282	-0.00428365	0.00926724	0.645093
cg02063370	-0.0105373	0.00821387	0.203025	-0.00312809	0.00462078	0.500269	0.00684365	0.00662414	0.30447
cg02063420	0.00889559	0.0254017	0.727057	-0.012052	0.0142899	0.401377	-0.0189663	0.0204854	0.357148
cg02063485	0.00268275	0.00723433	0.711683	0.000488587	0.00406973	0.904724	-0.00171998	0.00583418	0.768857
cg02063488	0.00338958	0.0130766	0.7961	0.000489451	0.00735634	0.947109	-0.00461906	0.0105457	0.662495
cg02063520	-0.0381481	0.0227494	0.0972393	0.0214553	0.0127978	0.09732	0.0225446	0.0183464	0.222528
cg02063551	-0.00229457	0.00296521	0.441178	0.000217757	0.0016681	0.896446	0.00365971	0.00239132	0.129627
cg02063560	-0.0172516	0.00953416	0.0739161	0.00214738	0.00536352	0.68989	0.00929263	0.00768889	0.230176
cg02063677	-0.0110088	0.00874428	0.211486	-0.00378654	0.00491917	0.443581	0.0113429	0.00705189	0.111437
cg02063695	-0.0213349	0.0143291	0.140209	-0.00569156	0.00806095	0.482078	0.0221852	0.0115558	0.0582331
cg02063697	0.00978515	0.00738357	0.188636	-0.00690191	0.00415369	0.10027	-0.00435915	0.00595453	0.466138
cg02063727	0.0274572	0.0235345	0.246603	-0.0397723	0.0132395	0.00349941	-0.0168059	0.0189796	0.3784
cg02063736	0.0126271	0.019071	0.509694	-0.00927271	0.0107286	0.389855	-0.0190278	0.01538	0.219428
cg02063741	-0.0169642	0.0130348	0.196619	0.0114619	0.00733281	0.121746	0.0137102	0.010512	0.19567
cg02063757	0.00269376	0.00214174	0.211928	-0.00081617	0.00120485	0.49999	-0.00111165	0.00172722	0.521561
cg02063759	-0.00642903	0.00811412	0.430377	0.00528374	0.00456466	0.250298	0.00825076	0.0065437	0.210805
cg02063796	0.00746024	0.0135651	0.58379	0.00266706	0.00763115	0.727581	-0.0113196	0.0109397	0.303729
cg02063817	-0.00397807	0.029876	0.894387	0.0125697	0.016807	0.456592	0.014746	0.0240937	0.542153
cg02063827	-0.00562944	0.0103148	0.586658	0.00728557	0.00580266	0.212717	-0.00218595	0.00831844	0.793353
cg02063828	0.00521943	0.00424722	0.222499	-0.00209966	0.00238931	0.382002	-0.00389953	0.0034252	0.258118
cg02063833	-0.0146672	0.0127349	0.25266	0.00788186	0.00716414	0.274359	0.00707022	0.0102702	0.493062
cg02063835	-0.0088271	0.00769899	0.254795	0.00178476	0.00433113	0.68132	0.00594071	0.00620891	0.341379
cg02063846	0.0326877	0.0216029	0.133959	0.0054897	0.0121529	0.652622	-0.028278	0.0174218	0.108263
cg02063853	-0.00819099	0.0130634	0.532328	0.0010427	0.00734891	0.887506	0.0107269	0.0105351	0.311467
cg02063919	-0.00388061	0.00346676	0.266133	0.00238111	0.00195025	0.22549	0.000444914	0.00279579	0.873938
cg02063925	0.00218775	0.00299905	0.467713	0.000131174	0.00168714	0.93821	0.000173156	0.00241861	0.943094
cg02063944	-0.00875717	0.0164297	0.595418	-0.00899523	0.00924265	0.3332	0.000131996	0.0132498	0.992075
cg02063961	-0.0240977	0.0117598	0.0435307	0.00149788	0.00661557	0.82142	0.0189527	0.00948378	0.0488656
cg02063969	0.00291962	0.00775907	0.707643	-0.00412317	0.00436492	0.347533	-0.00445883	0.00625736	0.478061
cg02064007	-0.00817626	0.00824587	0.324227	-0.000112164	0.00463878	0.980766	0.00194346	0.00664994	0.770806
cg02064061	-0.00903124	0.016394	0.583156	-0.00163403	0.00922257	0.859791	0.0123616	0.0132211	0.352442
cg02064080	0.00191774	0.00818891	0.815402	-0.00800195	0.00460674	0.0860077	0.00465346	0.00660401	0.48296
cg02064104	0.00426577	0.00466776	0.363365	-0.00296564	0.00262588	0.261911	-0.00281715	0.00376435	0.456299
cg02064106	-0.0196431	0.0114702	0.0904422	0.00388132	0.00645262	0.549101	0.0180369	0.00925019	0.0544857
cg02064126	0.00113088	0.0241753	0.9628	0.0194896	0.0136	0.155508	0.00105723	0.0194964	0.956882
cg02064158	-0.00119652	0.00312431	0.702696	-0.000429627	0.0017576	0.80748	0.00173168	0.00251962	0.493778
cg02064183	0.00966293	0.0153791	0.531482	-0.0050918	0.00865165	0.557734	-0.00179668	0.0124026	0.885162
cg02064237	0.00621668	0.00381768	0.107142	-0.00158145	0.00214766	0.463539	-0.00497944	0.00307879	0.109511
cg02064267	-0.0049241	0.0199848	0.805973	0.0110485	0.0112426	0.328527	0.0100393	0.0161169	0.535014
cg02064275	0.00221752	0.0112292	0.843925	-0.0067058	0.00631708	0.291454	-0.000359453	0.00905588	0.968431
cg02064284	-0.00390364	0.0152185	0.798179	0.000747685	0.00856128	0.930612	0.0152037	0.0122731	0.218833
cg02064336	-0.00614848	0.00604498	0.311982	-0.00250447	0.00340065	0.463474	0.00159597	0.00487502	0.744188
cg02064338	0.000121524	0.00299068	0.967683	-0.000889715	0.00168243	0.598303	0.00143789	0.00241185	0.552642
cg02064349	0.0112773	0.0134165	0.402955	-0.00790005	0.00754757	0.298204	-0.0137388	0.0108198	0.207631
cg02064360	-0.0211297	0.0127191	0.100346	0.019373	0.00715522	0.00819337	0.00949374	0.0102574	0.3573
cg02064366	-0.0031185	0.005362	0.56238	0.00112372	0.00301644	0.710425	0.00604766	0.00432422	0.165585
cg02064368	-0.00126915	0.0064649	0.844833	0.00244693	0.00363688	0.502893	-0.00302027	0.00521366	0.56392
cg02064402	-0.0054083	0.0118098	0.648156	0.00173947	0.00664368	0.794091	0.00716573	0.00952408	0.453901
cg02064408	-0.00291297	0.00765289	0.704423	-0.00579702	0.0043052	0.181715	0.00436559	0.00617173	0.481283
cg02064413	-0.00937751	0.00939528	0.32106	0.00247125	0.00528539	0.641293	0.0104216	0.0075769	0.172609
cg02064414	3.07193e-06	0.0164267	0.999851	0.0145952	0.00924095	0.117958	-0.00449966	0.0132474	0.734948
cg02064423	0.0128291	0.0197878	0.518517	-0.0182229	0.0111318	0.105324	-0.016398	0.015958	0.307065
cg02064442	0.00492914	0.0230341	0.831065	0.0172368	0.012958	0.18701	0.0106654	0.018576	0.567383
cg02064459	0.00444562	0.0149636	0.767119	-0.00756383	0.00841791	0.371435	-0.00394027	0.0120675	0.744835
cg02064499	0.00549587	0.0201475	0.785683	0.00345763	0.0113341	0.761064	-0.0189448	0.0162481	0.246888
cg02064516	0.00216151	0.00277968	0.438957	-0.00164687	0.00156373	0.295248	-0.00145296	0.00224169	0.518632
cg02064568	0.00673442	0.0225576	0.766017	-0.00460105	0.0126899	0.717823	-0.00724804	0.0181917	0.691316
cg02064626	0.000519284	0.0128355	0.967824	0.0127977	0.00722072	0.0799194	-0.0116972	0.0103513	0.261646
cg02064636	-0.00680458	0.00837281	0.418661	0.000504851	0.00471019	0.914897	0.00980114	0.00675232	0.150315
cg02064645	-0.0156716	0.0113694	0.171694	0.000414646	0.00639592	0.948462	0.0141319	0.00916891	0.126961
cg02064670	0.00186995	0.0117884	0.87434	0.00884894	0.00663167	0.185655	0.00366751	0.00950686	0.700627
cg02064674	-0.0149216	0.0151472	0.327369	0.00985311	0.00852118	0.250795	0.00631463	0.0122156	0.606546
cg02064692	-0.0314672	0.0207005	0.132193	-0.000643227	0.0116452	0.956081	0.0197324	0.0166941	0.240502
cg02064724	-0.000661483	0.00270978	0.807734	-0.0012093	0.00152441	0.429815	0.00124255	0.00218532	0.571134
cg02064741	-0.0278054	0.0148774	0.0650717	0.00761126	0.00836942	0.365704	0.0203639	0.011998	0.0933034
cg02064776	0.00892808	0.00946374	0.348151	0.00443114	0.0053239	0.407566	-0.0072927	0.0076321	0.342019
cg02064798	0.000889052	0.00674782	0.89549	-0.0029757	0.00379604	0.435279	-0.00156238	0.00544183	0.77473
cg02064830	-0.00562763	0.0159596	0.725249	0.00819251	0.00897821	0.364092	0.00486194	0.0128707	0.706557
cg02064838	-0.0204398	0.0154693	0.18994	-0.00702213	0.00870235	0.421963	0.00974458	0.0124753	0.436908
cg02064848	-0.0102306	0.0097109	0.295087	-0.000170936	0.00546294	0.975112	0.00138793	0.00783143	0.859753
cg02064882	-0.00503522	0.00333778	0.135121	-0.0018172	0.00187769	0.335899	0.00346907	0.00269178	0.200976
cg02064992	-0.00312081	0.0200595	0.876735	0.0114024	0.0112847	0.315155	-0.0138721	0.0161772	0.393575
cg02065003	0.00392836	0.00512625	0.445608	0.000331805	0.00288381	0.908671	-0.000494924	0.00413411	0.90499
cg02065027	0.0154663	0.00826983	0.0648976	-0.00446046	0.00465226	0.340392	-0.0134877	0.00666927	0.0462835
cg02065032	0.0166128	0.0233739	0.479192	-0.011427	0.0131492	0.387279	0.00362585	0.0188501	0.847926
cg02065036	0.00575144	0.0124198	0.644485	-0.00111846	0.00698683	0.873197	-0.00430216	0.010016	0.668626
cg02065051	-0.00544296	0.0094306	0.565357	0.00762633	0.00530526	0.154246	0.0040301	0.00760538	0.597561
cg02065057	-0.000148563	0.0103324	0.988562	0.00334695	0.00581257	0.566263	0.00240667	0.00833264	0.773419
cg02065093	-0.00109251	0.00766814	0.887042	-0.00210467	0.00431377	0.62688	0.00171066	0.00618403	0.782739
cg02065135	0.00787062	0.0122422	0.522014	0.00109751	0.00688695	0.873762	-0.0167984	0.00987282	0.092508
cg02065141	0.00185527	0.00314831	0.557229	-0.000269742	0.00177111	0.87931	0.00117945	0.00253898	0.643451
cg02065148	-0.0124553	0.00892466	0.166468	0.00663365	0.00502064	0.189955	0.00631952	0.00719736	0.382401
cg02065151	0.00205767	0.00326277	0.529961	0.000288991	0.0018355	0.875267	-0.00247403	0.00263129	0.349762
cg02065165	-0.0522064	0.0297283	0.0826705	0.0256377	0.0167239	0.128991	0.00917125	0.0239746	0.703016
cg02065182	0.00256119	0.00638291	0.689237	-0.001801	0.00359075	0.61727	-0.00214588	0.00514754	0.677822
cg02065192	0.00323773	0.0107098	0.76315	-0.00200188	0.00602487	0.740504	-0.0086507	0.00863698	0.319385
cg02065246	-0.00276684	0.00925892	0.765799	0.00182537	0.00520868	0.72687	-0.00350702	0.00746693	0.639791
cg02065249	-0.0148663	0.0131786	0.262468	0.00695115	0.00741374	0.351105	0.0074818	0.010628	0.483375
cg02065274	-0.00511646	0.00949682	0.591464	0.00250551	0.00534251	0.640288	0.00302798	0.00765878	0.693567
cg02065293	0.0140487	0.00996222	0.162129	-0.00505011	0.00560432	0.370076	-0.00692166	0.0080341	0.391367
cg02065310	0.013953	0.0103197	0.179939	-0.0127809	0.00580543	0.0304075	-0.0024934	0.0083224	0.765213
cg02065478	0.00294189	0.00943034	0.755834	0.00130012	0.00530511	0.806993	-0.00652184	0.00760517	0.39355
cg02065484	0.00306401	0.00850779	0.719635	-0.000511741	0.00478612	0.915103	-0.00443759	0.00686117	0.519524
cg02065560	0.0133644	0.0111104	0.232365	-0.00695491	0.00625023	0.268955	-0.00248346	0.00896004	0.782322
cg02065637	0.00291376	0.00404221	0.472991	-0.000949577	0.00227398	0.677304	-0.00160194	0.00325987	0.624402
cg02065676	-0.00774524	0.0137144	0.57373	0.0132875	0.00771515	0.0886586	0.00163353	0.0110601	0.882933
cg02065690	-0.0100051	0.0274808	0.716706	0.0208123	0.0154595	0.181802	0.00168378	0.0221621	0.939617
cg02065704	0.00621489	0.00329004	0.0623018	-0.00660747	0.00185084	0.000590277	-0.00394644	0.00265328	0.140614
cg02065717	-0.00266208	0.0162222	0.870041	6.41131e-05	0.00912592	0.994411	0.00588068	0.0130825	0.65421
cg02065750	-0.00117982	0.0034735	0.734949	-0.00242251	0.00195404	0.218483	0.00427658	0.00280123	0.130553
cg02065790	-0.00621704	0.0221023	0.779176	0.0189331	0.0124338	0.131544	-3.93614e-05	0.0178246	0.998243
cg02065795	-0.00324917	0.0180867	0.85786	0.0136549	0.0101748	0.18316	-0.00591588	0.0145862	0.686069
cg02065833	0.00666021	0.00977325	0.497424	-0.00192664	0.00549802	0.726887	-0.00314381	0.00788171	0.690986
cg02065883	6.52743e-05	0.00929929	0.994416	-0.000140199	0.00523139	0.978682	0.0034326	0.00749948	0.648327
cg02065925	0.0207138	0.0093398	0.0292355	-0.00633871	0.00525418	0.231005	-0.00997952	0.00753215	0.188748
cg02065953	-0.0366295	0.0114734	0.00197757	0.0110941	0.00645445	0.0892865	0.0229112	0.00925281	0.0152644
cg02065970	0.000489876	0.00903165	0.956871	-0.00303957	0.00508083	0.551269	-0.000393419	0.00728364	0.957051
cg02065990	0.0191057	0.0246788	0.440976	-0.0260988	0.0138832	0.0635502	-0.0224453	0.0199024	0.26259
cg02066009	-0.0305122	0.0103752	0.00421556	0.00645293	0.00583666	0.272025	0.0236778	0.00836717	0.00580979
cg02066056	0.00822679	0.0071205	0.251178	-0.00391278	0.0040057	0.331438	-0.000133757	0.00574238	0.981471
cg02066092	0.00530604	0.00958169	0.581191	-0.00515836	0.00539025	0.341292	-0.00389119	0.00772722	0.615867
cg02066107	0.016833	0.0125321	0.182788	-0.0044226	0.00705006	0.532135	-0.0075005	0.0101066	0.460051
cg02066144	-0.000310363	0.012536	0.980306	2.91575e-05	0.0070522	0.996711	-0.00111905	0.0101097	0.912122
cg02066178	0.0112865	0.0105573	0.288066	-0.00257846	0.00593909	0.665279	-0.011724	0.00851401	0.172121
cg02066184	0.0131685	0.0109117	0.230849	-0.00188347	0.00613846	0.759722	-0.0120909	0.00879981	0.173056
cg02066222	-0.00164802	0.00287963	0.568627	0.0011054	0.00161996	0.496864	0.00164487	0.0023223	0.480701
cg02066235	-0.0052566	0.0247724	0.832462	0.0130729	0.0139359	0.350865	0.00121594	0.0199779	0.95161
cg02066269	-0.00277953	0.0150483	0.853899	-0.000656517	0.00846555	0.938367	-0.0140752	0.0121358	0.249375
cg02066277	-0.0376991	0.0178692	0.0378222	0.0161992	0.0100524	0.110785	0.02758	0.0144107	0.0590049
cg02066295	0.0054439	0.0204149	0.790375	-0.0175423	0.0114846	0.130358	-0.00618303	0.0164638	0.708184
cg02066322	-0.0195344	0.0134175	0.149108	0.0181239	0.00754814	0.0185261	0.00795827	0.0108207	0.464078
cg02066331	-0.0388658	0.013576	0.00528629	-0.0032826	0.0076373	0.66842	0.035398	0.0109485	0.00174373
cg02066340	-0.0196639	0.0136616	0.153721	0.00667663	0.00768542	0.387436	0.0179929	0.0110175	0.106143
cg02066343	-0.00170576	0.0129219	0.895292	0.00111841	0.00726934	0.87809	-0.00691798	0.010421	0.508583
cg02066364	0.00311192	0.00278324	0.266677	-0.000488143	0.00156573	0.755982	-0.000716893	0.00224456	0.750214
cg02066441	-0.0106624	0.00882442	0.230289	0.00491456	0.00496425	0.324988	0.000647439	0.00711652	0.927725
cg02066476	0.0195662	0.0097232	0.0473528	-0.00384573	0.00546986	0.48393	-0.00573976	0.00784134	0.46619
cg02066478	0.000401937	0.00815976	0.960829	-0.00374888	0.00459034	0.416389	0.000911572	0.0065805	0.890152
cg02066497	0.0023252	0.0134133	0.862788	-0.00479443	0.00754574	0.526886	-0.0125835	0.0108172	0.247971
cg02066518	-0.0114454	0.0247803	0.645352	0.00833203	0.0139403	0.551634	-0.00990298	0.0199842	0.621498
cg02066521	-0.00198864	0.0129388	0.878214	0.00667553	0.00727882	0.361676	0.00263598	0.0104346	0.801172
cg02066545	-0.00117251	0.00792868	0.882786	0.0036419	0.00446034	0.416493	0.00269746	0.00639415	0.674189
cg02066547	-0.018561	0.01003	0.0677094	-0.00225023	0.00564246	0.691039	0.0153157	0.00808878	0.0617
cg02066569	0.0204173	0.0168207	0.228179	0.0120151	0.00946264	0.207644	-0.0225373	0.0135652	0.100317
cg02066570	0.0391356	0.033966	0.252469	0.00416702	0.0191078	0.82789	-0.00835829	0.0273921	0.761009
cg02066590	0.00791242	0.0136322	0.563165	-0.00700165	0.00766889	0.363828	-0.0121915	0.0109938	0.270581
cg02066621	-0.00327068	0.0101611	0.748332	0.0115163	0.00571621	0.0471005	0.00456214	0.00819449	0.579174
cg02066638	-0.00224784	0.00377756	0.553391	0.000257804	0.0021251	0.903729	-2.50752e-05	0.00304644	0.993452
cg02066650	-0.00409588	0.00847046	0.62995	-0.00174746	0.00476512	0.71474	0.00213304	0.00683106	0.75561
cg02066682	0.00301499	0.00447869	0.502655	0.00149214	0.00251952	0.555269	-0.00094202	0.00361187	0.794868
cg02066693	-0.00392779	0.0179864	0.82766	-0.00646563	0.0101184	0.524544	-0.00758643	0.0145053	0.602327
cg02066716	-0.00285761	0.00318507	0.372151	0.000753347	0.00179178	0.675221	0.00382468	0.00256862	0.140188
cg02066813	-0.00445169	0.0130231	0.733323	-0.00291362	0.00732625	0.691851	-0.00116993	0.0105026	0.911566
cg02066874	0.0139789	0.00769585	0.0728301	-0.0017586	0.00432936	0.685615	-0.0137873	0.00620638	0.0289765
cg02066925	0.00315652	0.0040588	0.438907	-0.000342195	0.00228331	0.881224	-0.00144016	0.00327325	0.661069
cg02066936	0.00574072	0.00878167	0.515059	-0.0048659	0.0049402	0.327438	-0.0014641	0.00708204	0.836712
cg02066981	-0.0279351	0.00981697	0.00555409	0.0144506	0.00552261	0.0105085	0.0138457	0.00791697	0.0839249
cg02066994	0.00782797	0.00476585	0.104178	-0.000904949	0.00268107	0.736547	-0.0102868	0.00384345	0.00892683
cg02067022	0.000885835	0.0179736	0.960808	-0.00487689	0.0101112	0.630814	-0.00560505	0.0144949	0.699952
cg02067029	0.00775214	0.00639462	0.22876	-0.00355994	0.00359734	0.325177	-0.00826779	0.00515699	0.112596
cg02067030	0.0156972	0.0131148	0.234672	0.000925556	0.00737784	0.900463	-0.0136969	0.0105765	0.198817
cg02067098	0.0144592	0.0158268	0.363516	-0.0121334	0.00890349	0.176554	-0.00544348	0.0127636	0.670834
cg02067137	-0.0110332	0.0112857	0.331034	0.00549946	0.00634888	0.388814	0.00918969	0.00910147	0.315508
cg02067211	0.00328914	0.00411302	0.426119	0.000454303	0.00231381	0.84481	-0.0017131	0.00331697	0.606871
cg02067222	0.00854309	0.0105721	0.421302	-0.00274069	0.00594743	0.646105	-0.00980428	0.00852597	0.253397
cg02067232	-0.00553072	0.00815723	0.499604	0.0053148	0.00458892	0.250034	-0.000252154	0.00657846	0.969514
cg02067239	-0.021983	0.0226194	0.333875	0.00446944	0.0127247	0.726277	0.0153414	0.0182416	0.402701
cg02067251	0.00301812	0.0254988	0.906059	-0.0213668	0.0143446	0.140047	0.00808477	0.0205637	0.695188
cg02067350	-0.00891263	0.00618856	0.15349	-0.00102499	0.00348142	0.769157	0.00887335	0.00499081	0.0789902
cg02067405	-0.0137952	0.00929922	0.141646	-0.00481735	0.00523135	0.359728	0.00764181	0.00749942	0.311101
cg02067414	0.00348172	0.0640942	0.956806	0.00440861	0.0360567	0.902975	-0.0046122	0.0516893	0.92911
cg02067430	0.000554819	0.00308189	0.857561	-0.00112732	0.00173374	0.517303	0.000801387	0.00248542	0.747914
cg02067431	-0.00242103	0.00862921	0.779728	0.00978278	0.00485443	0.0470407	-0.000590398	0.00695909	0.932589
cg02067461	0.0106447	0.00985975	0.28337	0.00374634	0.00554668	0.501242	-0.00467222	0.00795147	0.558364
cg02067491	-0.0293068	0.0200344	0.147204	0.00437665	0.0112705	0.698745	0.00597994	0.0161569	0.712216
cg02067531	-0.000820741	0.0191163	0.965855	-0.00907956	0.010754	0.400876	0.00223255	0.0154165	0.885199
cg02067535	-0.000349156	0.007997	0.965277	0.00373176	0.00449877	0.409142	-0.00454572	0.00644924	0.482833
cg02067580	0.00343811	0.00314295	0.277084	-0.00434945	0.00176809	0.0159203	-0.0019618	0.00253465	0.441083
cg02067584	-0.004537	0.0241932	0.85169	0.0138063	0.0136101	0.313261	-0.0141031	0.0195108	0.471765
cg02067585	0.000228912	0.0455592	0.996003	0.0151763	0.0256297	0.555331	0.0108458	0.0367416	0.768567
cg02067603	0.00687043	0.0127587	0.591647	-0.00828424	0.00717752	0.251656	-0.00484057	0.0102894	0.639243
cg02067612	-0.0210139	0.0080943	0.0111064	0.00155771	0.00455351	0.733127	0.0135478	0.00652771	0.040969
cg02067639	-1.33526e-05	0.00335427	0.996833	-0.00137279	0.00188697	0.468914	0.000605632	0.00270508	0.823382
cg02067657	-0.00126201	0.00676497	0.852457	0.00666903	0.00380568	0.0833134	0.00247303	0.00545566	0.651491
cg02067667	-0.019731	0.0133448	0.142955	0.00439559	0.00750722	0.559753	0.0145166	0.010762	0.180961
cg02067688	0.0284442	0.0155997	0.0717601	-0.0249508	0.00877571	0.00559293	-0.00836481	0.0125805	0.507911
cg02067703	-0.0106772	0.0179507	0.553554	0.0111201	0.0100983	0.273924	-0.000864717	0.0144765	0.952509
cg02067712	0.0138073	0.00741413	0.0660175	-0.00686198	0.00417088	0.10362	-0.012329	0.00597918	0.0422636
cg02067722	-0.00011366	0.00363772	0.975147	-0.000483992	0.00204643	0.813609	0.000917622	0.00293367	0.755206
cg02067741	-0.0292199	0.0167702	0.0850616	0.0200937	0.00943423	0.0360736	0.0254208	0.0135245	0.0635876
cg02067748	0.00136784	0.0109546	0.900926	-0.00120683	0.00616261	0.84521	-0.00110306	0.00883444	0.90093
cg02067801	-0.00867269	0.00984686	0.380933	0.0182611	0.00553943	0.0014295	0.00790841	0.00794108	0.322132
cg02067846	-0.000407175	0.00257154	0.874565	0.000898142	0.00144664	0.536362	0.00121799	0.00207384	0.558552
cg02067882	-0.0330097	0.0221143	0.139221	0.0257473	0.0124406	0.041524	0.0249736	0.0178342	0.165057
cg02067908	-0.00518038	0.00850621	0.544141	0.000745195	0.00478524	0.876617	0.00265669	0.0068599	0.699518
cg02067946	-0.0084416	0.0197878	0.670745	0.00403166	0.0111318	0.718119	0.0177414	0.015958	0.26938
cg02067983	0.0064801	0.00474869	0.175978	-0.00271134	0.00267141	0.313012	-0.00540849	0.00382962	0.161519
cg02067994	0.000720585	0.0128277	0.955335	-0.00514291	0.00721632	0.477997	0.0107272	0.010345	0.302701
cg02068015	0.00822869	0.0147625	0.578716	0.00741111	0.00830476	0.374702	-0.00807733	0.0119053	0.499321
cg02068052	0.0243256	0.0161307	0.135253	-0.0064273	0.00907443	0.480705	-0.0235739	0.0130087	0.0734916
cg02068090	-0.000187061	0.00339722	0.956217	0.00164441	0.00191113	0.39197	-0.00288047	0.00273971	0.296065
cg02068111	0.0491635	0.0248875	0.0514637	-0.029313	0.0140006	0.0392668	-0.0277081	0.0200707	0.171045
cg02068160	0.043965	0.0240099	0.0705866	0.00298652	0.013507	0.825537	-0.0217326	0.019363	0.264861
cg02068166	0.0051899	0.0120404	0.667529	0.00781358	0.00677341	0.251911	-0.0172114	0.00971005	0.0798893
cg02068169	-0.00600616	0.00437958	0.173859	0.00324345	0.00246377	0.191559	0.00431416	0.00353194	0.225285
cg02068171	0.00631919	0.0183689	0.731685	-0.000851358	0.0103336	0.934532	-0.00792611	0.0148138	0.594012
cg02068180	0.00157399	0.00684805	0.818764	-0.00512259	0.00385243	0.187173	0.00388635	0.00552267	0.483538
cg02068183	-0.00348943	0.00646887	0.591008	-0.00163008	0.00363911	0.655341	-0.00196816	0.00521687	0.706915
cg02068232	-0.00181285	0.00892981	0.839612	-0.00172012	0.00502354	0.732887	0.00696239	0.00720152	0.336389
cg02068237	0.00769967	0.00797511	0.337052	-0.00132019	0.00448646	0.769276	-0.00722549	0.00643159	0.264414
cg02068255	-0.0050997	0.0216908	0.81469	0.00813095	0.0122023	0.506996	0.00796248	0.0174927	0.650134
cg02068259	-0.0251929	0.011542	0.0318145	0.00323312	0.00649303	0.619815	0.0216563	0.00930812	0.0223662
cg02068335	0.0195593	0.0132905	0.144801	-0.0030943	0.00747667	0.680019	-0.0173566	0.0107182	0.109076
cg02068345	-0.00447879	0.0118285	0.705896	0.00496133	0.00665421	0.457971	0.0082388	0.00953917	0.390194
cg02068351	0.0032159	0.00933195	0.731237	-0.00394112	0.00524976	0.454892	0.00616044	0.00752582	0.415318
cg02068356	0.000920547	0.00896472	0.918454	-0.0127018	0.00504317	0.0136549	0.00808971	0.00722966	0.266309
cg02068361	-0.0076698	0.0184258	0.678274	0.0175805	0.0103656	0.0935365	-0.00514794	0.0148596	0.72987
cg02068388	-0.00526717	0.010637	0.621754	-0.000882947	0.00598392	0.883045	-0.00186535	0.00857827	0.828378
cg02068390	0.00454146	0.00905361	0.617233	0.000818546	0.00509318	0.8727	-0.00283723	0.00730135	0.698551
cg02068486	0.00898638	0.0159813	0.575388	-0.0152433	0.00899041	0.0936387	-0.0053329	0.0128882	0.680077
cg02068505	0.00537852	0.0100011	0.592126	-0.0125724	0.00562621	0.0280668	0.000475922	0.00806548	0.953085
cg02068511	-0.0038441	0.00819331	0.640145	-0.00997221	0.00460921	0.0333065	0.00119028	0.00660756	0.857472
cg02068524	-0.00816944	0.0320104	0.799176	-0.00246745	0.0180077	0.891337	0.0446786	0.025815	0.0871303
cg02068538	0.0215683	0.029023	0.459443	-0.0218437	0.0163271	0.184505	-0.01384	0.0234058	0.555884
cg02068676	-0.00150246	0.00230231	0.515783	-0.001256	0.00129518	0.334922	0.000532613	0.00185672	0.77492
cg02068689	-0.00292275	0.00811698	0.719682	-0.00142813	0.00456627	0.755232	0.00274881	0.006546	0.675602
cg02068690	0.00265486	0.00853487	0.756516	-0.00330217	0.00480136	0.493478	-0.00361184	0.00688301	0.601125
cg02068778	-0.00113085	0.00684932	0.869254	0.00236527	0.00385314	0.54095	-0.000609587	0.00552369	0.912385
cg02068797	0.0104489	0.00776757	0.182141	-0.00704961	0.00436971	0.110388	-0.00665545	0.00626422	0.291038
cg02068832	0.0065171	0.0125281	0.604277	-0.00467099	0.00704777	0.509277	-0.0039141	0.0101034	0.699424
cg02068883	-0.00208845	0.00701134	0.766531	0.00224159	0.00394429	0.571321	0.0053566	0.00565435	0.34615
cg02068923	0.0108651	0.0245137	0.658727	-0.0135552	0.0137904	0.328421	-0.00678967	0.0197692	0.732111
cg02068942	-0.00876328	0.00950463	0.359138	0.00012096	0.00534691	0.982004	0.0113911	0.00766508	0.140951
cg02068976	0.00602195	0.0162222	0.7114	-0.00153845	0.00912593	0.866528	-0.00737703	0.0130825	0.574317
cg02068981	0.0169499	0.0185156	0.362553	-0.0156609	0.0104161	0.136409	-0.014743	0.0149321	0.326279
cg02068989	0.00358778	0.0043103	0.40753	-0.000386849	0.00242479	0.873623	-0.00160576	0.00347607	0.6453
cg02069095	-0.00271219	0.0153949	0.860576	-0.00400198	0.00866051	0.645194	0.0076538	0.0124153	0.539225
cg02069100	0.0304345	0.0153589	0.050761	-0.00408287	0.00864025	0.637752	-0.0221974	0.0123863	0.0766758
cg02069181	0.00462133	0.0108474	0.671161	-0.00309554	0.00610227	0.613274	-0.00967366	0.00874793	0.271923
cg02069191	0.00557995	0.0108212	0.607438	-0.00946217	0.00608756	0.123818	0.00210212	0.00872685	0.810229
cg02069222	-0.0164731	0.0184916	0.37553	-0.00499686	0.0104026	0.632214	0.0198523	0.0149127	0.186672
cg02069243	0.0104238	0.00957416	0.279344	-0.00307332	0.00538602	0.569769	-0.0110667	0.00772115	0.15544
cg02069519	-0.00178122	0.00247803	0.474233	0.00167423	0.00139403	0.233089	-0.000147382	0.00199842	0.941383
cg02069524	-0.00445888	0.00654981	0.497871	0.00688657	0.00368465	0.0650681	0.00206738	0.00528214	0.696489
cg02069592	0.00815137	0.0103826	0.434576	-0.00542087	0.00584079	0.355981	-0.00261558	0.00837309	0.755518
cg02069619	0.0324389	0.0199355	0.107398	-0.0159599	0.0112149	0.158366	-0.0144821	0.0160771	0.370245
cg02069666	0.0076073	0.017513	0.665114	0.0010503	0.0098521	0.915353	9.52618e-05	0.0141235	0.994634
cg02069674	0.0424848	0.031877	0.186168	-0.0319154	0.0179326	0.0786934	-0.0387921	0.0257074	0.135011
cg02069715	-0.00378309	0.00651882	0.563225	0.00988547	0.00366721	0.00846725	-0.00139408	0.00525715	0.791515
cg02069721	0.0200252	0.00856499	0.021735	-0.010737	0.0048183	0.0284946	-0.0136817	0.0069073	0.0508519
cg02069738	9.04918e-05	0.00326496	0.977954	0.000643181	0.00183673	0.727072	0.00100489	0.00263305	0.703678
cg02069755	-0.0146728	0.00938659	0.12173	0.00867761	0.0052805	0.104008	0.00900735	0.00756988	0.237401
cg02069772	0.0213059	0.00757199	0.00608172	-0.00814669	0.00425968	0.0591785	-0.0139154	0.00610649	0.0251869
cg02069944	-0.005049	0.0148168	0.734124	0.011231	0.00833533	0.181434	0.00394437	0.0119492	0.74214
cg02069962	-0.00625798	0.0227608	0.784026	0.0108077	0.0128043	0.401	-0.00678587	0.0183556	0.712534
cg02069999	-0.00339478	0.00475461	0.477185	0.00096463	0.00267474	0.719261	-0.00280503	0.00383439	0.466459
cg02070028	0.088007	0.0835156	0.294971	0.00977923	0.0469824	0.835612	-0.0738296	0.0673518	0.276097
cg02070077	0.00602322	0.011382	0.598056	0.00253291	0.00640306	0.693408	-0.0103793	0.00917914	0.261344
cg02070113	0.017768	0.0198767	0.373895	-0.0024558	0.0111818	0.82669	-0.0244103	0.0160297	0.131517
cg02070114	0.00420347	0.00989148	0.67194	-0.00489109	0.00556453	0.381892	-0.00047887	0.00797706	0.952272
cg02070118	-0.0048625	0.0113509	0.669458	0.00433611	0.00638554	0.49895	0.00728269	0.00915402	0.428496
cg02070205	0.00611954	0.00677563	0.368989	-0.00173841	0.00381168	0.649501	-0.00495995	0.00546426	0.366599
cg02070218	0.0047824	0.0113333	0.674106	0.00072101	0.00637562	0.910227	0.000335867	0.00913979	0.970772
cg02070289	-0.00130612	0.00262531	0.620113	0.00162695	0.00147689	0.273742	0.00194242	0.0021172	0.361503
cg02070290	-0.00327687	0.0131826	0.804289	0.00738301	0.00741598	0.322293	0.00177975	0.0106312	0.867446
cg02070352	-0.0066178	0.0110552	0.551021	0.00319958	0.00621918	0.608258	0.00157816	0.00891553	0.85992
cg02070549	-0.0502833	0.02893	0.0858142	0.00911837	0.0162748	0.576765	0.0348537	0.0233308	0.138907
cg02070564	-0.00131967	0.00387751	0.734439	-0.00282698	0.00218132	0.198486	-0.000469073	0.00312704	0.881116
cg02070677	-0.0279818	0.0153686	0.0721691	0.0104446	0.00864571	0.23037	0.0173843	0.0123941	0.16437
cg02070685	0.00180973	0.00299136	0.546801	-0.00410937	0.00168281	0.0166804	0.0025591	0.00241241	0.291783
cg02070740	-0.0109349	0.0175339	0.534531	0.0096892	0.00986381	0.328741	0.00601715	0.0141403	0.671524
cg02070857	0.00496634	0.00837964	0.554978	-0.00679782	0.00471403	0.152966	0.00181958	0.00675783	0.788385
cg02070866	-0.00451616	0.00416234	0.280988	0.00368733	0.00234156	0.119033	0.00525737	0.00335675	0.121016
cg02070873	-0.0104802	0.00613718	0.0913516	0.0111916	0.00345252	0.00169848	0.00369097	0.00494938	0.45788
cg02070906	0.00278474	0.022269	0.900779	0.00948478	0.0125276	0.451078	-0.000187309	0.017959	0.991703
cg02071003	-0.0225288	0.0150806	0.138907	0.0123793	0.00848372	0.148202	0.0201812	0.0121619	0.100725
cg02071005	-0.00203128	0.00506148	0.68919	0.00159291	0.00284737	0.577339	0.00319368	0.00408186	0.43615
cg02071074	-0.00620436	0.00741874	0.405326	0.00350662	0.00417347	0.403144	-0.000315447	0.0059829	0.958075
cg02071076	-0.00251449	0.00252571	0.32229	-0.00230209	0.00142086	0.108891	0.00384976	0.00203688	0.0621622
cg02071124	0.00293433	0.00277748	0.293746	-0.000208361	0.00156249	0.894231	-0.00156081	0.00223992	0.487819
cg02071162	0.00746558	0.00564937	0.189884	0.000313114	0.0031781	0.921749	-0.0030322	0.00455598	0.507505
cg02071175	0.00143961	0.00513818	0.780021	-0.00287615	0.00289052	0.322547	-0.000308668	0.00414373	0.940795
cg02071243	0.00144868	0.00696465	0.835723	-0.00022167	0.00391802	0.955015	-0.00126051	0.00561669	0.822968
cg02071259	0.000941612	0.00393776	0.811586	-0.000830487	0.00221522	0.708668	0.0026919	0.00317564	0.399002
cg02071267	3.53167e-05	0.00805902	0.996514	0.000635715	0.00453366	0.888817	-0.000323693	0.00649926	0.960395
cg02071276	0.00459156	0.004032	0.257994	0.00211462	0.00226823	0.353833	-0.00556119	0.00325163	0.0908629
cg02071292	0.020237	0.0239267	0.400043	0.00626039	0.0134601	0.643045	-0.0142681	0.0192959	0.461679
cg02071305	-0.00072411	0.00335663	0.829719	-0.00407959	0.0018883	0.033552	-0.00145013	0.00270698	0.593564
cg02071319	0.00691849	0.0166892	0.679516	0.0169511	0.00938862	0.0745372	-0.0153546	0.0134591	0.257143
cg02071398	0.00226393	0.00396367	0.569391	0.00113609	0.00222979	0.611717	-0.00234271	0.00319653	0.465641
cg02071418	-0.0228147	0.0208365	0.276635	-0.00181574	0.0117217	0.877264	0.0270322	0.0168037	0.11139
cg02071439	-0.00277075	0.00255361	0.280976	-0.00166367	0.00143655	0.250067	0.00214488	0.00205938	0.300588
cg02071447	0.0165352	0.0110956	0.13986	0.00313771	0.00624191	0.616486	-0.0182599	0.00894812	0.0443895
cg02071454	0.000293045	0.0118604	0.980346	0.00311168	0.00667218	0.642147	-0.00197639	0.00956494	0.836795
cg02071463	0.00284157	0.016096	0.860291	-0.00682963	0.00905494	0.452787	-0.00635313	0.0129807	0.6258
cg02071516	0.0172282	0.00749956	0.0240638	-0.00377998	0.00421894	0.372807	-0.00662899	0.00604808	0.276153
cg02071546	-0.00862912	0.00762893	0.261192	0.00891433	0.00429172	0.040811	-0.00166108	0.00615241	0.787823
cg02071553	0.00108712	0.0194713	0.955607	-0.00830446	0.0109537	0.450464	-0.00300189	0.0157028	0.848849
cg02071572	0.0184386	0.0273456	0.501963	-0.00360718	0.0153835	0.815173	0.0026365	0.0220531	0.90512
cg02071579	-0.0011695	0.00501513	0.816171	0.00347073	0.0028213	0.222021	0.000708831	0.00404449	0.861293
cg02071598	-0.000613395	0.0108987	0.95525	-0.0044543	0.00613114	0.469525	0.0103488	0.00878932	0.242309
cg02071600	-6.84891e-05	0.00761861	0.992848	0.00072481	0.00428591	0.866108	0.00438853	0.00614408	0.477017
cg02071607	-0.00209666	0.0167642	0.900765	-0.00369052	0.00943084	0.696537	0.00759278	0.0135196	0.575859
cg02071702	-0.00493925	0.00774966	0.525609	-0.00142634	0.00435963	0.744343	0.00831988	0.00624977	0.186673
cg02071712	-0.0157324	0.0141358	0.268868	0.0166067	0.0079522	0.0397617	0.00747774	0.0113999	0.51363
cg02071795	0.0150398	0.010702	0.163569	-0.00245527	0.00602049	0.684432	-0.0132812	0.0086307	0.127559
cg02071798	-0.00272671	0.00863817	0.753036	0.00346711	0.00485947	0.477506	-0.00185126	0.00696631	0.79108
cg02071811	0.0110106	0.0136946	0.423632	0.00305388	0.00770399	0.692801	-0.00643015	0.0110441	0.561956
cg02071825	0.0105018	0.00369323	0.00558713	-0.00261758	0.00207766	0.211164	-0.00797843	0.00297844	0.00887095
cg02071828	-0.0388255	0.0244772	0.116409	0.00831667	0.0137698	0.547467	0.0255076	0.0197398	0.199793
cg02071847	-0.00238064	0.00271258	0.382619	0.000520278	0.00152599	0.733986	0.00167625	0.00218758	0.445646
cg02071853	-0.0221151	0.011179	0.0511364	-0.00304024	0.00628881	0.630029	0.0126595	0.00901536	0.163899
cg02071957	0.0168922	0.0108756	0.124087	-0.00316138	0.00611816	0.606693	-0.00666358	0.00877072	0.449504
cg02072002	0.000757842	0.00432677	0.861377	-0.00175085	0.00243406	0.473921	-0.00473574	0.00348936	0.178312
cg02072018	0.00214575	0.00794413	0.787734	-0.00757198	0.00446903	0.0938655	-0.0051682	0.0064066	0.422091
cg02072114	0.00347381	0.00282325	0.22193	-0.00201003	0.00158824	0.209124	-0.0026115	0.00227683	0.254603
cg02072115	0.00169395	0.00448573	0.706647	0.00181236	0.00252348	0.474605	-0.00564115	0.00361755	0.122621
cg02072129	0.0102938	0.00800896	0.202185	0.004782	0.0045055	0.291529	-0.0102954	0.00645888	0.11465
cg02072170	-0.00737267	0.0453601	0.871269	-0.0418873	0.0255177	0.104388	0.0421643	0.036581	0.252295
cg02072230	0.00104047	0.00439627	0.813481	-0.000457671	0.00247316	0.853626	-0.00261063	0.00354541	0.46355
cg02072231	0.0130663	0.00512635	0.0126044	-0.00562147	0.00288387	0.0545594	-0.00967254	0.00413418	0.0216466
cg02072300	0.0224123	0.0290233	0.442126	-0.00784496	0.0163273	0.632119	-0.0173029	0.023406	0.461792
cg02072350	0.018984	0.0233911	0.419294	-0.00515733	0.0131589	0.696092	0.000142928	0.0188639	0.993972
cg02072366	-0.00215247	0.00309773	0.489042	-0.000248545	0.00174265	0.886924	0.00278731	0.00249818	0.267681
cg02072400	0.00895471	0.0366145	0.807381	-0.0377675	0.0205978	0.0702175	-0.00735536	0.029528	0.803886
cg02072464	-0.000717584	0.00906147	0.937067	-0.0111782	0.0050976	0.0310513	-0.00485834	0.00730769	0.507961
cg02072492	-0.000684806	0.0140724	0.961302	0.00257045	0.00791653	0.746211	-0.00542856	0.0113488	0.633637
cg02072495	-0.00849052	0.0110651	0.445017	0.00322983	0.00622479	0.605203	0.00748569	0.00892357	0.403897
cg02072515	-0.0150037	0.0141325	0.291404	0.0145631	0.00795034	0.0704899	0.00270341	0.0113972	0.813073
cg02072532	0.00633096	0.0096522	0.513654	-0.00886395	0.00542992	0.106289	0.00327896	0.00778409	0.674644
cg02072538	0.00879944	0.0194721	0.652492	-0.00535429	0.0109542	0.62625	0.00430724	0.0157034	0.78453
cg02072585	0.0025961	0.00837485	0.757329	-0.00597731	0.00471134	0.208009	0.00473676	0.00675396	0.485012
cg02072589	0.00295662	0.00904306	0.74451	0.00107994	0.00508724	0.832393	0.00224809	0.00729284	0.758639
cg02072615	0.00728959	0.0348773	0.834943	0.0100243	0.0196205	0.610737	-0.0179658	0.028127	0.52471
cg02072757	0.0124342	0.00843906	0.144333	-0.00632748	0.00474746	0.186155	-0.000716368	0.00680575	0.916418
cg02072778	0.000545529	0.0096698	0.955143	0.0013358	0.00543982	0.806616	-0.000341944	0.00779829	0.965128
cg02072813	-0.00614651	0.00388997	0.1178	-0.00018558	0.00218833	0.932617	0.00310835	0.0031371	0.324577
cg02072834	-0.0235967	0.0177305	0.186796	0.00999525	0.00997441	0.319145	0.0179592	0.0142989	0.212562
cg02072885	-0.00208229	0.00422862	0.623687	-0.00243631	0.00237884	0.308666	0.00379384	0.0034102	0.26906
cg02072896	0.000481027	0.00489205	0.921903	0.000646721	0.00275206	0.814778	-0.00365775	0.00394523	0.356483
cg02072899	-0.00270323	0.00542862	0.619799	-0.00301611	0.00305391	0.326141	0.00393893	0.00437795	0.370811
cg02072940	0.0221579	0.0101865	0.0323904	-0.00546254	0.0057305	0.343172	-0.0187334	0.00821498	0.0250871
cg02072975	0.0174782	0.024937	0.485284	-0.0141614	0.0140285	0.315613	-0.0152572	0.0201106	0.450152
cg02072992	-0.00266937	0.00767403	0.728817	-0.00323177	0.00431709	0.456166	0.00680005	0.00618878	0.274971
cg02073030	0.00610318	0.00655734	0.354624	-0.00773277	0.00368889	0.0390347	-0.00129805	0.00528822	0.806692
cg02073051	0.000809617	0.0075657	0.915032	0.00109481	0.00425614	0.797622	-0.0037634	0.00610141	0.53901
cg02073054	0.0161974	0.018631	0.387088	-0.00149289	0.010481	0.887072	-0.00477217	0.0150251	0.751558
cg02073081	-0.0138922	0.0138054	0.317133	-0.00235852	0.00776636	0.76211	0.00995998	0.0111335	0.37353
cg02073122	0.0096884	0.00907822	0.288897	-0.00665933	0.00510702	0.195769	-0.00539062	0.0073212	0.463573
cg02073162	-0.0277478	0.0144478	0.0581396	0.0107551	0.0081277	0.189294	0.0282607	0.0116515	0.0174037
cg02073224	0.0799402	0.0456859	0.0837654	-0.0285113	0.0257009	0.270409	-0.0289689	0.0368437	0.433899
cg02073271	0.0171101	0.0109317	0.121257	-0.00689208	0.00614972	0.265566	-0.00336757	0.00881595	0.703425
cg02073283	0.00212246	0.00862106	0.806125	0.00422926	0.00484984	0.385643	-0.00615012	0.00695252	0.378874
cg02073304	0.00619791	0.00871042	0.478691	-0.00454126	0.00490011	0.356672	-0.00506435	0.00702458	0.47292
cg02073408	0.0253135	0.0114844	0.0302151	-0.00630078	0.00646063	0.3322	-0.0235576	0.00926166	0.0127827
cg02073427	0.00133961	0.00319337	0.675912	-0.000131561	0.00179646	0.941792	0.000475723	0.00257532	0.853885
cg02073465	0.0052612	0.0121826	0.666935	-0.00139232	0.00685341	0.839498	0.0043051	0.00982474	0.66236
cg02073483	-0.0353554	0.019493	0.0732455	0.0222289	0.010966	0.0457872	0.0166511	0.0157203	0.292505
cg02073492	-0.00333108	0.0093319	0.722009	-0.00493026	0.00524974	0.350317	0.0115051	0.00752578	0.130036
cg02073501	-0.0130569	0.00883423	0.143106	-3.55544e-05	0.00496976	0.994309	0.0153592	0.00712443	0.0339213
cg02073505	-0.0100744	0.00728238	0.170167	0.00275852	0.00409676	0.502556	0.00629004	0.00587293	0.287192
cg02073511	0.0061752	0.014248	0.665815	0.00850475	0.0080153	0.291666	-0.0123048	0.0114904	0.287254
cg02073545	-0.0121786	0.0126614	0.338843	0.00627456	0.00712278	0.380848	0.00117785	0.0102109	0.908438
cg02073558	0.00987881	0.0059879	0.102676	-0.00335206	0.00336854	0.322509	-0.00340134	0.00482899	0.483135
cg02073627	0.021277	0.0146306	0.149552	-0.011476	0.00823056	0.166855	-0.0121468	0.011799	0.306175
cg02073664	0.00259073	0.00357315	0.47041	0.000421978	0.00201011	0.834226	-0.00338474	0.0028816	0.243432
cg02073669	-0.00739623	0.00649125	0.257731	0.00620707	0.00365171	0.0928306	0.006932	0.00523492	0.188992
cg02073680	-0.00233095	0.00895425	0.795248	-0.00021286	0.00503728	0.966393	0.00294342	0.00722122	0.684587
cg02073698	-0.0032154	0.0102792	0.755193	0.00301082	0.00578262	0.603953	0.00182676	0.0082897	0.826115
cg02073703	-0.00219906	0.00896772	0.806877	0.00079447	0.00504486	0.875239	0.00561336	0.00723208	0.439801
cg02073704	-0.00884481	0.0086241	0.307993	-0.00161011	0.00485155	0.740801	0.0105636	0.00695497	0.132511
cg02073736	-0.00365062	0.0165673	0.826126	0.0124849	0.00932007	0.183957	0.00504399	0.0133608	0.706728
cg02073763	-0.0131082	0.0125946	0.30093	0.0025686	0.00708521	0.717856	0.00985907	0.010157	0.33447
cg02073775	-0.0617333	0.0224284	0.00722969	0.0309802	0.0126172	0.0161107	0.038968	0.0180875	0.0340376
cg02073796	0.027977	0.0258355	0.28192	-0.0358007	0.014534	0.0157856	-0.00801211	0.0208352	0.701534
cg02073839	0.0191556	0.0270723	0.481148	-0.0026045	0.0152297	0.864619	-0.0181389	0.0218327	0.408406
cg02073874	0.0071185	0.00673018	0.29319	-0.00793932	0.00378612	0.038969	-8.67421e-05	0.00542761	0.987286
cg02073887	4.4803e-05	0.0116464	0.99694	-0.00146874	0.00655177	0.82316	0.00933157	0.00939232	0.32327
cg02073900	0.000484078	0.0124357	0.96904	-0.0073261	0.00699581	0.297971	0.00492401	0.0100289	0.624704
cg02073919	0.00240349	0.00264257	0.365645	-0.00244776	0.0014866	0.103344	0.000790135	0.00213112	0.711739
cg02073954	0.00658555	0.00359994	0.0708534	-0.000806746	0.00202517	0.691364	-0.0048799	0.0029032	0.0964592
cg02074078	0.0299052	0.0146809	0.044759	-0.0029528	0.00825883	0.72158	-0.0134328	0.0118395	0.259741
cg02074116	-0.0205517	0.0178543	0.252928	0.0038221	0.0100441	0.7045	0.000997832	0.0143987	0.944914
cg02074191	-0.00457065	0.0215039	0.832187	0.0135549	0.0120972	0.265656	-0.011887	0.017342	0.494928
cg02074238	0.0153356	0.0127226	0.231399	-0.00555798	0.0071572	0.439576	-0.0139748	0.0102602	0.176784
cg02074259	-0.0137687	0.0111435	0.220017	0.0104846	0.00626886	0.0981062	0.00946851	0.00898675	0.295049
cg02074274	-0.000296802	0.0203312	0.988387	-0.0118168	0.0114375	0.304455	0.00583865	0.0163962	0.72265
cg02074304	-0.0111492	0.010557	0.293916	0.00676294	0.00593893	0.258008	0.013943	0.00851378	0.105181
cg02074316	-0.116183	0.108995	0.289464	-0.0310868	0.0613159	0.613471	-0.00348278	0.0878997	0.968487
cg02074380	-0.00731423	0.0172397	0.672443	0.00945436	0.00969831	0.332403	0.0133265	0.0139031	0.340514
cg02074399	-0.0129769	0.014177	0.362596	1.07978e-05	0.00797537	0.998923	0.00833146	0.0114331	0.46818
cg02074478	0.00213156	0.00292587	0.468296	0.00227302	0.00164597	0.170912	-0.00158432	0.00235959	0.503761
cg02074558	-0.00194372	0.00704289	0.78323	-0.00503577	0.00396203	0.207194	0.00380222	0.00567979	0.505036
cg02074591	0.00108745	0.00447102	0.80842	0.00149587	0.00251521	0.553603	-0.00011052	0.00360569	0.975619
cg02074714	-0.0170604	0.0108201	0.118573	0.0139379	0.00608695	0.02451	0.0128666	0.00872597	0.144037
cg02074719	0.0061263	0.00412255	0.140966	-0.00279251	0.00231917	0.231894	-0.0049193	0.00332466	0.142666
cg02074728	-0.000599048	0.00546206	0.912926	0.00101725	0.00307272	0.741415	0.00158155	0.00440492	0.720453
cg02074763	-0.0110334	0.0211277	0.602872	0.00312763	0.0118855	0.793075	0.0114585	0.0170386	0.503088
cg02074780	-0.00144165	0.0196458	0.941675	0.00529331	0.0110519	0.633204	-0.0128659	0.0158435	0.419026
cg02074792	-0.0178052	0.0173152	0.306728	0.0103945	0.0097408	0.288943	0.00793389	0.013964	0.571418
cg02074797	0.0229644	0.00934548	0.0160319	-0.0140817	0.00525737	0.00887733	-0.0151104	0.00753673	0.0481557
cg02074859	0.0162063	0.0101444	0.113852	-0.00836475	0.0057068	0.146405	-0.00881967	0.00818101	0.284054
cg02074878	-0.0115717	0.00986043	0.243854	-0.00148734	0.00554706	0.789248	0.0158562	0.00795201	0.0493597
cg02074891	0.00934706	0.00555423	0.0960696	-0.00103976	0.00312458	0.740129	-0.00682821	0.00447925	0.131119
cg02074930	0.00237128	0.00715613	0.741185	-0.00699882	0.00402574	0.0857404	-0.00237051	0.00577112	0.682287
cg02074943	0.00872994	0.0153461	0.570944	0.00889641	0.00863307	0.305697	-0.00915032	0.012376	0.461724
cg02074974	0.0200096	0.0193766	0.30469	0.000502365	0.0109005	0.963349	-0.0111296	0.0156264	0.478272
cg02075020	0.0164075	0.0122419	0.183728	-0.00477485	0.00688678	0.489989	-0.0109546	0.00987258	0.2703
cg02075054	0.00911026	0.00349441	0.010783	-0.00306741	0.00196581	0.122386	-0.0046592	0.0028181	0.101956
cg02075087	-0.000894796	0.00369677	0.809326	-0.000869944	0.00207965	0.676773	0.00152196	0.00298129	0.611021
cg02075099	0.00178427	0.00475705	0.708536	6.03583e-05	0.00267612	0.982059	-0.00337625	0.00383636	0.381305
cg02075105	0.0285573	0.0137259	0.0404868	-0.0127786	0.00772163	0.10163	-0.0246386	0.0110694	0.0286715
cg02075142	-0.0097995	0.00934895	0.297521	0.00252237	0.00525933	0.632744	0.0144383	0.00753953	0.0588546
cg02075148	0.0238542	0.0229694	0.301973	-0.0221446	0.0129216	0.090216	-0.0254882	0.0185238	0.172446
cg02075221	-0.00168089	0.012132	0.890133	-0.00269177	0.00682493	0.694272	-0.00381357	0.00978391	0.697675
cg02075232	0.00896079	0.0129368	0.490412	0.00375087	0.00727771	0.607617	-0.00843201	0.010433	0.421228
cg02075238	0.0103676	0.0162878	0.526143	0.00849994	0.00916282	0.356213	-0.00741375	0.0131354	0.573962
cg02075242	-0.0170449	0.0120839	0.162027	0.0103876	0.0067979	0.130211	0.01152	0.00974516	0.240454
cg02075261	0.00552932	0.0135164	0.683507	0.00485715	0.00760374	0.524681	-0.00373429	0.0109004	0.732757
cg02075296	-0.000348425	0.00362142	0.923578	0.00110172	0.00203726	0.590069	0.001283	0.00292052	0.661556
cg02075301	-0.0117427	0.00741768	0.11712	0.00696906	0.00417287	0.0985809	0.00717053	0.00598204	0.233986
cg02075324	-0.00279222	0.0176026	0.87434	-0.012734	0.00990245	0.201956	-0.00313696	0.0141957	0.825638
cg02075378	0.00206454	0.00260272	0.429857	-0.000802697	0.00146418	0.584977	-0.00227301	0.00209899	0.281912
cg02075405	0.00100354	0.0019683	0.611478	-0.00130542	0.00110728	0.241712	-0.000986412	0.00158735	0.535987
cg02075410	0.000629303	0.0255128	0.980379	0.00346921	0.0143524	0.809582	0.00209084	0.020575	0.919297
cg02075432	0.0290987	0.0170182	0.0909412	-0.00917222	0.00957373	0.340749	-0.00886156	0.0137245	0.520228
cg02075454	-0.000347821	0.00461174	0.940057	-0.00253068	0.00259437	0.332105	0.00169	0.00371917	0.650697
cg02075570	-0.0611488	0.0409427	0.139004	0.0307733	0.0230326	0.185091	0.027678	0.0330185	0.404237
cg02075586	-0.00703826	0.00951336	0.461443	-2.11969e-05	0.00535182	0.996849	0.00537104	0.00767212	0.485794
cg02075590	-0.00343729	0.0164539	0.835023	0.0200183	0.00925626	0.0333748	-0.0103209	0.0132694	0.438847
cg02075593	0.00370988	0.0117072	0.752106	0.00667076	0.00658599	0.313996	-0.00761915	0.00944138	0.421922
cg02075660	-0.00543265	0.00920127	0.556473	0.0023454	0.00517625	0.651625	0.00463128	0.00742043	0.534217
cg02075707	-0.0115302	0.0121251	0.344333	0.00610254	0.00682109	0.373497	0.0119412	0.00977841	0.225394
cg02075713	-0.0156584	0.0125222	0.214567	0.00218687	0.00704448	0.756988	0.0188412	0.0100986	0.0655307
cg02075791	0.0223992	0.0264799	0.399986	-0.0217084	0.0148965	0.148723	-0.00588533	0.0213549	0.783527
cg02075820	-0.00699877	0.0203481	0.731731	-0.00475261	0.011447	0.679052	0.0124589	0.0164099	0.449814
cg02075828	-0.0166216	0.00630185	0.00992787	0.00176681	0.00354515	0.619509	0.0101338	0.00508217	0.0493594
cg02075850	0.00903008	0.0158416	0.570165	-0.0117779	0.00891181	0.189847	-0.0105172	0.0127756	0.412683
cg02075863	0.0169666	0.00983039	0.0879921	-0.00328012	0.00553016	0.554668	-0.00836822	0.00792779	0.294163
cg02075877	-0.00151347	0.0238443	0.949539	0.00794045	0.0134138	0.555448	-0.0228738	0.0192294	0.237546
cg02075958	-0.00235496	0.0157067	0.881173	-0.00144996	0.00883596	0.870044	-0.00705403	0.0126668	0.579066
cg02075970	-0.0176359	0.00617663	0.00540226	0.00661411	0.00347471	0.0603599	0.0128246	0.00498119	0.0117672
cg02075976	-0.00595515	0.0082514	0.472451	-0.000606562	0.00464189	0.896344	0.00613887	0.00665441	0.358865
cg02076014	-0.0607751	0.0342969	0.0799728	0.0498412	0.019294	0.0114975	0.0174457	0.027659	0.5299
cg02076020	0.00254399	0.0092778	0.784595	-0.00363294	0.0052193	0.488291	0.000490983	0.00748215	0.947834
cg02076022	-0.0047819	0.00262601	0.0721294	0.000623725	0.00147728	0.673937	0.00460814	0.00211777	0.0323348
cg02076100	0.0518808	0.0338812	0.12942	-0.0459091	0.0190601	0.0181727	-0.038038	0.0273238	0.167517
cg02076115	-0.00811453	0.0109884	0.462266	0.00851985	0.00618159	0.171739	-0.000516722	0.00886165	0.953639
cg02076124	0.0165559	0.0109125	0.132938	-0.0105652	0.00613889	0.0888827	-0.00132752	0.00880043	0.880454
cg02076138	0.00746394	0.00763761	0.331213	-0.00618249	0.0042966	0.153844	-0.00165249	0.00615941	0.789128
cg02076254	-0.0149525	0.00811874	0.0690022	0.00643548	0.00456726	0.162469	0.00418327	0.00654742	0.524594
cg02076260	0.00494966	0.0214417	0.817992	-0.00891773	0.0120622	0.461755	0.00161435	0.0172918	0.925838
cg02076284	-0.0136543	0.00830495	0.103846	-0.0101238	0.00467201	0.0330411	0.0171202	0.00669759	0.0123609
cg02076355	0.0385267	0.024121	0.113927	-0.0115936	0.0135695	0.395291	-0.0218489	0.0194526	0.26452
cg02076365	0.00176171	0.0276816	0.949405	-0.0102463	0.0155725	0.512333	-0.0118013	0.022324	0.598434
cg02076369	0.0143513	0.0093712	0.129379	-0.010279	0.00527184	0.0544984	-0.0168696	0.00755748	0.0282336
cg02076378	0.000916566	0.00874107	0.916736	-0.00584857	0.00491736	0.237605	0.00339935	0.0070493	0.630885
cg02076388	-0.000272278	0.00372433	0.941892	-0.000925741	0.00209515	0.659721	0.00194873	0.00300352	0.518206
cg02076414	0.00109093	0.00242644	0.654143	0.000586642	0.00136501	0.668451	0.0002355	0.00195682	0.904491
cg02076501	0.00901819	0.00970635	0.355467	-0.00442123	0.00546038	0.420379	-0.0049412	0.00782776	0.529577
cg02076518	0.00501758	0.012878	0.69779	0.000409296	0.00724464	0.955079	0.00216107	0.0103856	0.835661
cg02076541	-0.00689165	0.0118328	0.561828	0.00344216	0.00665666	0.60643	0.00603428	0.00954269	0.528858
cg02076598	0.018542	0.0368085	0.615746	-0.0392121	0.0207069	0.0616701	-0.00770519	0.0296845	0.795823
cg02076604	-0.0026017	0.0124239	0.834628	-0.00100274	0.00698915	0.886258	0.00469399	0.0100193	0.640631
cg02076607	-0.00319604	0.0310031	0.918136	-0.0204364	0.017441	0.244574	-0.00788601	0.0250027	0.753226
cg02076626	0.00949	0.00985093	0.338099	-0.0071085	0.00554172	0.203076	-0.000884994	0.00794436	0.911563
cg02076629	-0.0128124	0.0122459	0.298406	0.0142974	0.00688902	0.0409734	-7.10439e-05	0.00987579	0.994277
cg02076642	0.00712431	0.00441443	0.110262	-0.00107878	0.00248337	0.665097	-0.0041862	0.00356005	0.242925
cg02076713	-0.00896444	0.00755613	0.238778	0.00192827	0.00425076	0.651252	0.0036736	0.0060937	0.548213
cg02076715	-0.0130646	0.0109733	0.237135	0.0086171	0.00617314	0.166379	0.0148611	0.00884954	0.0967642
cg02076719	-0.00284374	0.0158173	0.857748	0.00209331	0.00889813	0.814578	0.0101795	0.012756	0.427084
cg02076747	0.00834479	0.00830983	0.318129	-0.00313593	0.00467476	0.504153	-0.0089191	0.00670152	0.186779
cg02076755	-0.00936335	0.00350941	0.00913438	0.00304846	0.00197424	0.126276	0.00455246	0.00283019	0.111426
cg02076776	-0.00107267	0.0180353	0.952713	-0.0149615	0.0101459	0.144006	-0.00166369	0.0145447	0.909203
cg02076785	0.000340344	0.00369902	0.926907	0.00401695	0.00208091	0.0568946	-0.00239799	0.00298311	0.423723
cg02076804	0.00316851	0.002075	0.130475	-0.00106523	0.00116731	0.364056	-0.000590623	0.0016734	0.725001
cg02076818	0.0113499	0.0245253	0.644703	-0.0274048	0.0137969	0.0502222	-0.0122582	0.0197786	0.537067
cg02076826	0.00252002	0.00764302	0.742426	-0.00209245	0.00429964	0.627754	-0.00263737	0.00616377	0.669818
cg02076848	0.0255006	0.0417378	0.542849	-0.0308321	0.0234799	0.192674	-0.0364219	0.0336597	0.282286
cg02076869	0.0311394	0.02755	0.261534	-0.0250715	0.0154984	0.109437	-0.0262217	0.0222179	0.24121
cg02076980	0.0121981	0.0160676	0.449848	0.00392416	0.00903894	0.665288	-0.00828104	0.0129578	0.524492
cg02077027	0.00228146	0.00647968	0.725639	0.000374057	0.00364519	0.918509	-0.00349875	0.00522559	0.504964
cg02077068	-9.97643e-05	0.00628006	0.987363	0.00258189	0.0035329	0.466903	-0.00128314	0.0050646	0.800606
cg02077084	-0.0206514	0.0218374	0.346988	0.00704312	0.0122848	0.567942	0.00711689	0.0176109	0.687141
cg02077085	-0.000770973	0.00323059	0.811953	0.000301822	0.00181739	0.868493	0.00114422	0.00260533	0.661643
cg02077100	-0.0144091	0.00989035	0.148832	0.00233206	0.00556389	0.67617	0.0111034	0.00797615	0.167531
cg02077165	0.00147003	0.00319811	0.646937	0.00131474	0.00179912	0.466931	-0.00145481	0.00257914	0.574193
cg02077216	0.0330445	0.0176095	0.0640154	-0.0152916	0.00990634	0.126396	-0.0138805	0.0142013	0.331139
cg02077237	-0.0449274	0.0189651	0.020105	0.0117856	0.0106689	0.272422	0.0450014	0.0152945	0.00419771
cg02077256	-0.00810312	0.0118536	0.496088	0.000882268	0.00666835	0.895054	0.0138191	0.00955944	0.151968
cg02077265	-0.00613758	0.00872763	0.483831	0.00616956	0.0049098	0.212348	-0.00364246	0.00703846	0.606146
cg02077276	0.0013252	0.00643598	0.837358	0.00533864	0.00362061	0.144038	-0.00143575	0.00519034	0.782743
cg02077420	-0.00161934	0.00225144	0.473962	0.00306613	0.00126657	0.017614	0.000597454	0.00181569	0.742927
cg02077481	0.0165915	0.0141103	0.24294	-0.00770564	0.00793785	0.334429	-0.0205	0.0113793	0.0751679
cg02077524	0.017969	0.01508	0.236743	0.00227959	0.00848336	0.788801	-0.0149699	0.0121614	0.221742
cg02077558	0.00652195	0.0106216	0.540839	-0.0039643	0.00597529	0.508839	-0.0108174	0.00856591	0.210098
cg02077561	-0.0126026	0.00894849	0.162676	-0.00361303	0.00503405	0.474899	0.008183	0.00721658	0.260018
cg02077599	0.00396597	0.0151678	0.794361	-0.00163574	0.00853279	0.848434	-0.00788456	0.0122322	0.520939
cg02077610	0.0148687	0.0119376	0.216357	-0.000757513	0.00671558	0.910456	-0.00492983	0.00962715	0.609926
cg02077628	-0.000121697	0.0109487	0.991158	0.0136549	0.0061593	0.0292953	-0.00255982	0.0088297	0.772591
cg02077630	-0.00785088	0.0144464	0.588242	0.0152726	0.00812692	0.0636361	0.00648656	0.0116504	0.579149
cg02077631	0.00169112	0.003393	0.619478	0.000521219	0.00190876	0.785464	0.000682318	0.00273631	0.803686
cg02077648	-0.00573232	0.00885944	0.519356	-0.00195655	0.00498395	0.69562	0.00203611	0.00714476	0.776353
cg02077653	0.00188718	0.00190015	0.323444	-0.00171493	0.00106895	0.112354	-0.000559047	0.00153239	0.716152
cg02077669	0.0464176	0.0248911	0.0656565	-0.027242	0.0140027	0.055022	-0.0399918	0.0200736	0.0495522
cg02077688	-0.0144081	0.0184276	0.436459	-0.00454418	0.0103666	0.662246	0.00812241	0.0148611	0.586115
cg02077695	0.0500073	0.0416818	0.233574	-0.00315567	0.0234484	0.893263	-0.0476895	0.0336146	0.159639
cg02077729	-0.00894473	0.0120739	0.460836	0.00546141	0.00679226	0.423603	0.00535914	0.00973707	0.583499
cg02077766	0.0166161	0.0110636	0.136836	-0.0119319	0.0062239	0.0585837	-0.00558437	0.0089223	0.533065
cg02077793	-0.00265574	0.00691412	0.701861	-0.00457601	0.0038896	0.24269	-0.00279403	0.00557595	0.617605
cg02077829	-0.00494271	0.0253894	0.846111	-0.00727075	0.014283	0.612037	0.0129224	0.0204755	0.529659
cg02077920	-0.00745965	0.0180376	0.680238	0.00409914	0.0101472	0.687252	-0.00901592	0.0145466	0.53705
cg02077977	0.00493631	0.00391652	0.210981	0.000513438	0.00220327	0.816295	-0.00400158	0.00315851	0.208644
cg02077998	-0.00125384	0.00603721	0.835971	-0.00541726	0.00339628	0.114411	0.000881266	0.00486875	0.856795
cg02078001	0.008543	0.0273842	0.755828	-0.008481	0.0154052	0.5834	0.0090855	0.0220842	0.681812
cg02078083	-0.00854428	0.01401	0.543575	0.00521594	0.00788144	0.509889	0.0126033	0.0112985	0.267787
cg02078153	0.0362241	0.0227504	0.115043	-0.0116034	0.0127984	0.367169	-0.055592	0.0183472	0.00323957
cg02078230	0.00967154	0.00851908	0.259449	0.00871316	0.00479247	0.072573	-0.00814006	0.00687027	0.239389
cg02078250	-0.000311307	0.0078368	0.968406	0.00546547	0.00440865	0.218493	0.00215304	0.00632005	0.734193
cg02078279	0.0197329	0.0121267	0.10739	-0.00989188	0.00682197	0.150738	-0.0107069	0.00977967	0.276691
cg02078292	0.00450257	0.0096136	0.64073	-0.00458766	0.0054082	0.398666	-0.00113388	0.00775296	0.884069
cg02078319	-0.0273272	0.018466	0.142606	0.0221603	0.0103882	0.0357896	0.0167075	0.0148921	0.26506
cg02078356	0.0044024	0.00275405	0.113638	-0.00163383	0.00154931	0.294618	-0.00463397	0.00222102	0.0399379
cg02078370	-0.00058719	0.00605057	0.922917	0.00650968	0.0034038	0.0591829	-0.000633661	0.00487953	0.896983
cg02078468	0.00539664	0.0127688	0.673624	0.00420208	0.00718321	0.560107	-0.00152789	0.0102975	0.882399
cg02078498	-0.0255012	0.0126702	0.0473127	0.00186815	0.00712773	0.793881	0.0124594	0.010218	0.22608
cg02078517	-0.00161211	0.00568612	0.77747	0.000339192	0.00319877	0.915802	0.0011053	0.00458561	0.810106
cg02078520	0.00667233	0.016955	0.694912	-0.00507002	0.00953818	0.596424	-0.0161911	0.0136735	0.239666
cg02078525	-0.0147283	0.00708642	0.0406891	0.00904982	0.00398652	0.0257311	0.00416195	0.00571489	0.468454
cg02078555	-0.00535212	0.0130535	0.682827	0.00399438	0.00734335	0.587903	0.010822	0.0105271	0.306861
cg02078558	-0.0106474	0.0173322	0.540649	-0.000833044	0.00975036	0.932115	0.0127236	0.0139777	0.365248
cg02078595	0.00744712	0.00786646	0.346479	-0.00801443	0.00442534	0.0736689	-0.00390625	0.00634397	0.53971
cg02078604	0.00503487	0.0141402	0.722673	-0.00651275	0.0079547	0.415231	-0.00245255	0.0114035	0.830228
cg02078710	0.00625151	0.0105415	0.554729	-0.00367981	0.00593018	0.536574	-0.0066434	0.00850124	0.436702
cg02078727	-0.0146128	0.00951196	0.12819	-0.000296434	0.00535103	0.955952	0.0135823	0.00767099	0.0802106
cg02078758	0.000530895	0.00246081	0.829707	0.000364402	0.00138435	0.79301	-0.000863638	0.00198454	0.664533
cg02078844	-0.0168373	0.00833792	0.0466	0.00291405	0.00469056	0.536093	0.0135804	0.00672418	0.0465706
cg02078851	0.000878975	0.015219	0.954079	-0.0129153	0.00856159	0.135131	0.00312292	0.0122735	0.799767
cg02078882	0.023128	0.0190666	0.228485	-0.0154774	0.010726	0.152703	0.00170604	0.0153764	0.911916
cg02078896	-0.014433	0.0123636	0.246321	0.00293228	0.00695524	0.674387	0.0111159	0.00997072	0.268055
cg02078936	0.00957218	0.0140802	0.498457	-0.015499	0.00792092	0.0536634	-0.0172327	0.0113551	0.13282
cg02078943	-0.0058377	0.0212792	0.78449	0.0177757	0.0119708	0.141264	0.000688384	0.0171608	0.968096
cg02078957	-0.00500403	0.00368481	0.178052	0.00141058	0.00207292	0.498049	0.0039987	0.00297164	0.182004
cg02079034	0.0173203	0.0189852	0.364187	-0.00520357	0.0106803	0.627361	-0.017211	0.0153107	0.264131
cg02079060	0.00169574	0.0173104	0.922194	-0.00396528	0.00973808	0.68489	-0.0133827	0.0139601	0.340459
cg02079079	-0.031926	0.0160264	0.0495715	0.021745	0.00901578	0.0180229	0.0211189	0.0129246	0.105956
cg02079106	0.00195243	0.00394175	0.621652	-0.000873747	0.00221746	0.694546	-7.57157e-05	0.00317886	0.981053
cg02079111	-0.00416319	0.00951449	0.662813	-0.00230961	0.00535245	0.667194	0.00228384	0.00767303	0.7667
cg02079122	-0.000505909	0.0166018	0.975761	-0.0113926	0.00933946	0.225901	-0.00634275	0.0133886	0.636899
cg02079156	0.0030306	0.0128484	0.814098	-0.0050524	0.00722796	0.486456	0.00492701	0.0103617	0.635648
cg02079181	-0.00348481	0.00865966	0.688386	0.00321846	0.00487156	0.510615	0.00436041	0.00698365	0.534054
cg02079236	0.00176114	0.0177374	0.921142	-0.00873317	0.00997832	0.383924	0.00117391	0.0143045	0.934787
cg02079273	-0.00297031	0.0121425	0.80734	0.0118108	0.00683085	0.0874336	0.00118086	0.0097924	0.904301
cg02079326	-0.00893411	0.0224209	0.691281	-0.0149842	0.0126131	0.238146	0.00226898	0.0180815	0.900435
cg02079348	-0.0020097	0.00896916	0.823242	0.00298824	0.00504567	0.555264	0.00399449	0.00723324	0.582233
cg02079377	-0.00125123	0.00496943	0.801815	0.00224537	0.00279559	0.42411	-0.00105272	0.00400764	0.793434
cg02079384	0.0180608	0.0132239	0.175614	-0.00344357	0.00743922	0.644623	0.00852798	0.0106645	0.426138
cg02079411	-0.0239424	0.0217924	0.27502	0.0135634	0.0122595	0.271691	0.0287078	0.0175746	0.106067
cg02079413	0.0308252	0.0118531	0.0109732	-0.0140056	0.00666804	0.0386567	-0.0214174	0.009559	0.0276634
cg02079420	0.00743739	0.00650933	0.256423	-0.00395326	0.00366187	0.283386	-0.00590152	0.0052495	0.26409
cg02079421	0.000160214	0.00940279	0.986445	-0.00272898	0.00528961	0.607255	0.00325462	0.00758295	0.668862
cg02079455	0.0150886	0.0298421	0.614436	-0.0205472	0.0167879	0.224361	-0.020713	0.0240664	0.391845
cg02079463	0.0237807	0.0149739	0.115967	-0.0114522	0.00842371	0.177576	-0.0232434	0.0120758	0.0576009
cg02079515	0.00881184	0.0114696	0.444451	-0.0104647	0.00645231	0.10854	-0.012799	0.00924973	0.17007
cg02079551	-0.0626214	0.0190684	0.00148701	0.0303227	0.0107271	0.00586132	0.0202862	0.0153779	0.190652
cg02079584	-0.00389118	0.00730502	0.59565	-0.00249182	0.0041095	0.545893	0.0052353	0.00589119	0.37669
cg02079604	-0.00938629	0.0135632	0.490798	0.00209448	0.0076301	0.784364	0.00155327	0.0109382	0.887412
cg02079645	-0.00114238	0.0098067	0.907539	0.000659587	0.00551683	0.905115	-0.00021688	0.00790868	0.978187
cg02079693	-0.0142779	0.0106466	0.183469	8.60776e-05	0.00598933	0.988567	0.00844944	0.00858604	0.327864
cg02079700	0.0403596	0.0129685	0.00252993	-0.0151045	0.00729555	0.0414523	-0.03622	0.0104586	0.000838299
cg02079741	0.0176936	0.0228863	0.441602	-0.0217576	0.0128748	0.0947056	-0.0208747	0.0184568	0.261233
cg02079756	0.0928587	0.13335	0.488108	-0.031506	0.0750173	0.675557	-0.0322186	0.107541	0.765219
cg02079761	-0.000327797	0.00982878	0.973473	-0.0037776	0.00552926	0.496337	0.00451756	0.0079265	0.570227
cg02079770	-0.00573422	0.0166024	0.730659	-0.0187978	0.00933982	0.0473164	0.000174998	0.0133891	0.989602
cg02079831	-0.00273751	0.00888073	0.758644	0.00138226	0.00499592	0.782699	0.00259013	0.00716193	0.718509
cg02079880	6.34154e-07	0.00237721	0.999788	-0.000424017	0.00133732	0.751972	-0.000624538	0.00191712	0.7454
cg02079903	0.00449987	0.0112903	0.691215	-0.00142047	0.00635143	0.823569	-0.001545	0.00910512	0.865662
cg02079908	0.000986693	0.00725941	0.892207	0.00127237	0.00408384	0.756135	0.0084061	0.00585441	0.154712
cg02079931	-0.00360596	0.00272458	0.18922	0.000313463	0.00153273	0.838442	0.000783198	0.00219726	0.722392
cg02079933	0.000475195	0.00364578	0.896605	0.000917128	0.00205096	0.65589	-0.000671173	0.00294017	0.819979
cg02079951	-0.00155957	0.00649583	0.81084	0.00344273	0.00365428	0.348806	0.00159187	0.00523861	0.761967
cg02079985	-0.0112014	0.0121664	0.359823	0.00955418	0.0068443	0.16637	0.00369603	0.00981168	0.707337
cg02080061	0.0126909	0.00674475	0.0633138	0.00051894	0.00379431	0.891538	-0.00970294	0.00543936	0.0780186
cg02080093	-0.00202294	0.00766384	0.79245	-0.00344612	0.00431136	0.426337	-0.00284329	0.00618056	0.646664
cg02080116	-0.00331707	0.00904311	0.714675	0.00526867	0.00508727	0.3033	0.00143628	0.00729288	0.844343
cg02080131	-0.0143315	0.00776628	0.0684685	0.00401653	0.00436898	0.360525	0.0148825	0.00626317	0.0197395
cg02080152	0.000327038	0.0128169	0.979703	-0.00090377	0.00721024	0.900546	0.0026162	0.0103363	0.800795
cg02080175	0.0122489	0.0156124	0.434891	-0.010372	0.00878289	0.240925	-0.0143805	0.0125908	0.2566
cg02080218	0.0266721	0.0121389	0.0307231	0.00453027	0.00682881	0.508866	-0.0318331	0.00978947	0.00164531
cg02080228	0.00189532	0.00798155	0.81287	-0.00598659	0.00449008	0.185998	-0.00515475	0.00643678	0.425465
cg02080260	-0.00088731	0.00297491	0.766229	0.000701931	0.00167356	0.675964	0.000505949	0.00239914	0.83348
cg02080319	-0.00818461	0.0153264	0.594722	-0.00115806	0.00862199	0.893471	0.000946656	0.0123601	0.93913
cg02080320	0.0066931	0.012737	0.600616	0.00317152	0.00716533	0.659165	-0.00275931	0.0102719	0.788867
cg02080417	-0.0203741	0.0192698	0.293368	0.00400783	0.0108404	0.712516	0.0173449	0.0155403	0.267514
cg02080420	-0.0237182	0.0229731	0.304797	-0.00223851	0.0129237	0.862898	0.00793159	0.0185268	0.669651
cg02080510	-0.000709382	0.00306007	0.817236	0.00228013	0.00172147	0.188878	0.000695983	0.00246782	0.778611
cg02080531	-0.00572246	0.0081308	0.483481	0.00603721	0.00457405	0.190417	0.00788691	0.00655715	0.232395
cg02080542	0.00376705	0.00604722	0.534993	-0.00297096	0.00340191	0.384949	-0.00649735	0.00487683	0.186326
cg02080609	0.00416123	0.0100558	0.680052	-0.0010795	0.00565696	0.849116	-0.0056063	0.00810957	0.491249
cg02080641	-0.000971258	0.00392596	0.8052	-0.00231418	0.00220858	0.297695	-0.000158181	0.00316612	0.960271
cg02080682	0.00308524	0.00716474	0.667839	-0.011914	0.00403058	0.00403379	-0.000706431	0.00577805	0.902981
cg02080778	0.00048956	0.0033945	0.885667	-0.00203592	0.0019096	0.289375	0.00168658	0.00273752	0.539476
cg02080796	0.00788673	0.0149305	0.598716	0.00613789	0.00839926	0.466932	-0.0133171	0.0120408	0.271849
cg02080811	-0.00501188	0.0278731	0.857729	-0.00310861	0.0156802	0.843323	0.00896188	0.0224785	0.691124
cg02080857	0.00902867	0.016354	0.582344	-0.013257	0.00920008	0.153269	-0.00683979	0.0131888	0.605384
cg02080909	-0.00178061	0.00875215	0.839271	0.00137159	0.00492359	0.781248	0.00612302	0.00705824	0.388111
cg02080944	0.00273141	0.0100913	0.787302	-0.00117256	0.00567696	0.836857	-0.0109805	0.00813824	0.18084
cg02081001	-0.00455109	0.00883104	0.607646	-0.0042103	0.00496797	0.399103	-0.00322153	0.00712186	0.652174
cg02081006	-0.00557429	0.0147804	0.70701	-0.000988826	0.00831486	0.905617	0.0137045	0.0119198	0.253483
cg02081018	0.0070824	0.0052706	0.182603	-0.00129001	0.00296502	0.664608	-0.00367245	0.00425051	0.390019
cg02081019	-0.00484879	0.01214	0.690596	-0.00628359	0.00682946	0.360139	0.00782311	0.00979041	0.426484
cg02081051	-0.00576923	0.00286922	0.0475235	0.00142561	0.0016141	0.379609	0.00545614	0.0023139	0.0206703
cg02081065	0.00952899	0.0288262	0.741785	0.0152484	0.0162164	0.349727	0.000965779	0.0232471	0.96696
cg02081087	-0.00655324	0.0404186	0.871585	-0.018691	0.0227378	0.413364	-0.00166572	0.0325959	0.959364
cg02081089	-0.000887485	0.0147483	0.952157	-0.0127491	0.00829676	0.128098	0.0117112	0.0118939	0.327595
cg02081120	0.00313211	0.00342738	0.363381	0.000649177	0.0019281	0.737179	-0.00440591	0.00276404	0.114645
cg02081170	-0.00706406	0.018424	0.702369	-0.000878811	0.0103646	0.932628	0.00863681	0.0148582	0.562588
cg02081263	0.00380431	0.00879256	0.666348	0.00191739	0.00494633	0.699252	-0.00204187	0.00709083	0.774079
cg02081266	-0.00296552	0.00367629	0.422112	0.00245902	0.00206812	0.237746	0.0040503	0.00296477	0.175498
cg02081302	0.000478069	0.00552948	0.931305	0.00208807	0.00311065	0.503872	0.00105442	0.00445929	0.813649
cg02081305	-0.01096	0.0408223	0.78898	0.00272531	0.0229649	0.905815	-0.00459502	0.0329215	0.889326
cg02081364	-0.000827351	0.00264124	0.754863	-0.000678553	0.00148585	0.649069	0.00206739	0.00213005	0.33451
cg02081402	-0.0086207	0.0110408	0.437087	0.01493	0.00621108	0.018401	0.0149173	0.00890393	0.0975393
cg02081427	0.00566604	0.00357675	0.116878	-0.00140199	0.00201213	0.487847	-0.006005	0.0028845	0.0403668
cg02081430	-0.00515105	0.016298	0.752736	0.00746746	0.00916854	0.417655	-0.0059813	0.0131436	0.650217
cg02081431	-0.00142255	0.00870073	0.870515	0.00433884	0.00489466	0.37788	-0.000257405	0.00701677	0.970823
cg02081466	-0.013527	0.0137693	0.32869	0.00361256	0.00774604	0.64214	0.00401251	0.0111044	0.718739
cg02081701	0.00197953	0.00546821	0.718246	-0.00500194	0.00307619	0.107647	-0.00196827	0.00440988	0.656493
cg02081718	-0.021673	0.0149542	0.150935	0.00548725	0.00841259	0.515989	0.00593018	0.0120599	0.62418
cg02081720	0.0139707	0.00772761	0.0741607	-0.000169749	0.00434723	0.968944	-0.0125987	0.00623199	0.0463609
cg02081733	-0.0129697	0.0173767	0.457496	0.0057108	0.00977542	0.560633	0.0127817	0.0140136	0.364299
cg02081773	-0.00368142	0.0104178	0.724681	0.00857587	0.00586064	0.147073	0.00165996	0.00840154	0.843847
cg02081790	0.00755529	0.0108527	0.488222	-0.00842359	0.00610525	0.171289	-0.003306	0.0087522	0.70657
cg02081841	-0.00434616	0.0120022	0.718165	0.00682457	0.00675192	0.315	-0.00483611	0.00967925	0.618622
cg02081846	0.00952504	0.0100397	0.345445	-0.000968908	0.00564793	0.864198	0.000752638	0.00809662	0.926156
cg02081889	0.000459196	0.00303683	0.880169	-0.000838721	0.0017084	0.624733	0.00129406	0.00244908	0.598607
cg02081905	-0.000586915	0.00269695	0.828246	-0.00186249	0.00151719	0.22299	0.00308953	0.00217498	0.159124
cg02081925	-0.00294719	0.00384109	0.445042	-0.000717091	0.00216084	0.740813	0.0041313	0.00309768	0.185873
cg02081938	-0.00579573	0.00482874	0.233374	-0.00072251	0.00271644	0.790902	0.00211826	0.00389417	0.587896
cg02081976	0.00141577	0.00329218	0.668254	-0.000368754	0.00185204	0.842655	0.00158029	0.00265501	0.553283
cg02082089	-0.0105151	0.0268166	0.695958	0.00525699	0.0150859	0.728349	-0.00514304	0.0216265	0.812599
cg02082093	-0.0161494	0.01687	0.341136	-0.00230646	0.00949033	0.808566	0.0236861	0.0136049	0.085302
cg02082203	-0.00620237	0.006918	0.372488	0.00165264	0.00389177	0.672164	0.00614745	0.00557907	0.273626
cg02082210	-0.0143995	0.0240264	0.550556	0.00557988	0.0135163	0.680773	0.0155483	0.0193763	0.424536
cg02082252	-0.00184338	0.00291677	0.529088	-0.00221637	0.00164085	0.180363	0.0037892	0.00235225	0.110913
cg02082273	-0.0313802	0.0266956	0.243084	0.0378415	0.0150178	0.0136134	0.0246019	0.0215289	0.256356
cg02082292	-0.00359226	0.00684691	0.601189	0.00148839	0.00385178	0.700154	0.00506773	0.00552174	0.361333
cg02082342	-0.0131259	0.0195139	0.502999	0.0182139	0.0109777	0.100768	0.0190073	0.0157372	0.230474
cg02082408	0.00361288	0.0105026	0.731697	-0.00329921	0.00590832	0.578039	-0.0029913	0.0084699	0.724837
cg02082462	-0.0116561	0.0111298	0.297935	0.00554777	0.00626117	0.378085	0.00596507	0.00897572	0.508119
cg02082523	-0.00839633	0.0110637	0.450007	-0.00594511	0.00622398	0.342189	-0.000582109	0.00892242	0.948135
cg02082571	-0.0192066	0.0106376	0.074531	-0.00340666	0.00598428	0.570675	0.0194729	0.00857879	0.025745
cg02082588	-0.00298351	0.0211711	0.888263	0.0017501	0.01191	0.883524	0.0137571	0.0170736	0.422634
cg02082613	-0.00407852	0.0130603	0.755589	0.0033216	0.00734717	0.652355	0.0030343	0.0105326	0.773981
cg02082642	0.00294142	0.00806307	0.716165	0.00216532	0.00453594	0.634325	0.00230453	0.00650252	0.723912
cg02082650	0.0328792	0.0299244	0.274984	-0.00659333	0.0168342	0.696288	-0.020629	0.0241328	0.395058
cg02082674	-0.0111747	0.00853873	0.19416	9.97914e-05	0.00480353	0.983474	0.0149322	0.00688612	0.0329188
cg02082699	0.0112439	0.0296455	0.705427	-0.0123362	0.0166773	0.46152	-0.00620349	0.0239079	0.795897
cg02082760	0.0282006	0.0212911	0.188878	-0.00888321	0.0119775	0.460337	-0.0216887	0.0171703	0.20999
cg02082840	-0.00962166	0.013894	0.490507	0.00904181	0.00781616	0.250591	0.00873202	0.0112049	0.437965
cg02082843	-0.00644716	0.00837273	0.443424	0.00533919	0.00471015	0.26017	0.000793737	0.00675225	0.9067
cg02082887	0.00861669	0.00839832	0.307802	-0.00766058	0.00472454	0.108626	-0.00103927	0.00677289	0.878411
cg02082929	0.00334511	0.0127343	0.793428	-0.00903545	0.00716375	0.210661	-0.00388906	0.0102696	0.705858
cg02082982	-0.0155002	0.0114736	0.180298	0.00371818	0.00645457	0.566101	0.0190592	0.00925298	0.0424775
cg02083029	0.00802285	0.00356872	0.0271576	-0.00354562	0.00200761	0.0809715	-0.00601761	0.00287802	0.0395243
cg02083080	0.00200368	0.0166776	0.904654	0.00719291	0.0093821	0.445406	-0.00464389	0.0134498	0.730739
cg02083109	0.00328782	0.0202408	0.871348	0.00368584	0.0113866	0.746961	-0.00370926	0.0163233	0.820786
cg02083151	-0.00273024	0.0120442	0.821213	0.00120293	0.00677555	0.859506	0.00860269	0.00971312	0.37829
cg02083189	-0.00355422	0.0029327	0.228898	0.00251225	0.00164981	0.131534	0.0052877	0.0023651	0.0279908
cg02083234	0.00175831	0.00323898	0.588648	0.000101501	0.00182212	0.955708	-0.0014615	0.0026121	0.577285
cg02083237	-0.00084821	0.0127308	0.947035	-0.00515414	0.00716182	0.473703	0.00379685	0.0102669	0.712439
cg02083251	0.00133889	0.00671717	0.842486	-0.00172948	0.0037788	0.648351	-0.000931464	0.00541711	0.863887
cg02083259	0.00246928	0.00306177	0.422212	0.00149433	0.00172242	0.388068	-0.00232848	0.00246919	0.348345
cg02083271	0.00525887	0.0197235	0.7904	0.00484505	0.0110956	0.663462	-0.00694329	0.0159062	0.663569
cg02083319	-0.00423552	0.00972393	0.664248	-0.00315471	0.00547028	0.565666	0.000449126	0.00784194	0.954463
cg02083373	-0.00301193	0.00280503	0.285968	0.000613104	0.00157799	0.698592	0.000830246	0.00226213	0.714517
cg02083416	-0.00249201	0.00874203	0.776291	0.00205142	0.0049179	0.677632	0.00427985	0.00705008	0.545426
cg02083430	0.0294779	0.0124584	0.0202501	-0.00292524	0.00700856	0.677452	-0.0256944	0.0100471	0.0123211
cg02083433	-0.00471779	0.00875123	0.591227	0.00444901	0.00492307	0.368706	0.0018437	0.0070575	0.794539
cg02083492	-0.00102671	0.00850688	0.90422	0.00286395	0.00478561	0.551131	-0.00387481	0.00686044	0.573694
cg02083528	0.00629293	0.0171355	0.714349	-0.0215508	0.00963972	0.0279973	-0.00833588	0.0138191	0.547971
cg02083532	0.00925587	0.00719498	0.201784	-0.00131433	0.0040476	0.746192	-0.00356163	0.00580245	0.540977
cg02083536	0.0096048	0.00990144	0.334778	-0.0126012	0.00557013	0.0262308	0.00268615	0.00798509	0.737402
cg02083539	-0.000700866	0.00300433	0.816101	0.00140604	0.00169011	0.407782	0.000366346	0.00242286	0.880173
cg02083546	0.0176419	0.015161	0.247827	-0.00790019	0.00852895	0.356924	-0.011548	0.0122267	0.347598
cg02083559	-0.00184639	0.00810782	0.820403	0.00170067	0.00456112	0.710179	0.00343538	0.00653861	0.600673
cg02083676	-0.0134529	0.00720283	0.0652461	-0.000737935	0.00405201	0.855925	0.0122968	0.00580878	0.0371884
cg02083707	7.23397e-05	0.0229279	0.99749	0.0175669	0.0128983	0.176809	-0.00703366	0.0184903	0.7046
cg02083794	0.000138725	0.0112602	0.990199	-0.000627446	0.0063345	0.92133	0.00434724	0.00908086	0.633363
cg02083825	0.00232883	0.0037297	0.534036	-0.00140525	0.00209817	0.504834	-0.00592736	0.00300784	0.0520203
cg02083831	0.0194983	0.0170852	0.256975	0.00823894	0.00961142	0.393743	-0.0214182	0.0137785	0.12379
cg02083836	0.0064646	0.0144248	0.655178	-0.0163817	0.00811476	0.0466651	0.00284078	0.011633	0.807664
cg02083839	-0.00111137	0.00311793	0.722391	-0.00243763	0.00175402	0.168236	0.0015178	0.00251448	0.547702
cg02083965	0.00900414	0.00956529	0.349201	-0.00407826	0.00538103	0.450609	-0.00429024	0.007714	0.579561
cg02083999	0.00646487	0.00440555	0.145947	-0.00303248	0.00247838	0.224493	-0.00275413	0.00355289	0.440384
cg02084029	-0.0147194	0.0112638	0.194809	-0.00597701	0.00633654	0.348221	6.43301e-05	0.00908377	0.994366
cg02084046	0.0211623	0.0192528	0.274795	-0.0226037	0.0108308	0.0398854	-0.0160127	0.0155266	0.305321
cg02084086	-0.0322907	0.01541	0.0391076	0.00189183	0.00866905	0.827774	0.0217069	0.0124275	0.0843064
cg02084087	0.00779715	0.0178064	0.66258	-0.00897245	0.0100171	0.372936	-0.00348589	0.0143601	0.808785
cg02084114	-0.0185075	0.0114259	0.108982	0.00950845	0.00642772	0.14276	0.00751055	0.00921448	0.417304
cg02084118	0.00981917	0.0288123	0.734097	0.00210248	0.0162086	0.897099	0.00175601	0.0232359	0.939936
cg02084179	-0.00288737	0.0129609	0.824245	0.00840177	0.00729128	0.252426	0.00897654	0.0104524	0.392867
cg02084211	0.00714613	0.030145	0.813181	-0.0179384	0.0169583	0.293145	0.0137614	0.0243106	0.57284
cg02084214	-0.0054089	0.0127947	0.67355	-0.000604763	0.00719778	0.933237	0.0148488	0.0103184	0.153805
cg02084219	0.00699102	0.0196561	0.722972	0.00727016	0.0110577	0.512652	-0.00511808	0.0158518	0.747587
cg02084259	0.00493253	0.0163372	0.76345	-0.001022	0.00919063	0.911719	-0.00223065	0.0131753	0.865958
cg02084279	0.00709155	0.00976362	0.469636	0.00239781	0.0054926	0.663543	-0.00676772	0.00787395	0.392478
cg02084325	0.000416199	0.00270496	0.878081	0.0025368	0.0015217	0.0991787	-0.000878983	0.00218144	0.688006
cg02084352	1.53568e-05	0.00454419	0.997312	-0.00391749	0.00255637	0.129127	0.000349855	0.0036647	0.924169
cg02084403	0.0787667	0.0284893	0.00698444	-0.0177528	0.0160269	0.271122	-0.067735	0.0229754	0.00412671
cg02084408	-0.0321044	0.00939596	0.000974126	0.0107639	0.00528577	0.0448235	0.0285918	0.00757744	0.000297282
cg02084431	-0.00398714	0.00661623	0.54836	0.00150762	0.00372201	0.686456	0.000411218	0.00533571	0.93875
cg02084467	-0.0221877	0.00892888	0.0149178	0.00929702	0.00502301	0.0676595	0.00942314	0.00720076	0.194187
cg02084485	0.00409611	0.0086634	0.637563	-0.00136869	0.00487367	0.779521	-0.00370346	0.00698667	0.597442
cg02084491	-0.000166335	0.00456826	0.97104	0.00133158	0.00256991	0.605706	-0.0017831	0.00368411	0.629631
cg02084502	-0.00750042	0.0104377	0.474364	-0.00290803	0.0058718	0.621699	0.0097444	0.00841755	0.250258
cg02084553	-0.0275187	0.0287204	0.3407	-0.00811288	0.0161569	0.616874	0.00763567	0.0231618	0.742463
cg02084561	-0.00557681	0.00871562	0.523982	2.58205e-05	0.00490304	0.995811	0.00453639	0.00702878	0.520405
cg02084645	-0.00427197	0.0132805	0.748492	0.00469146	0.00747108	0.531721	-0.00166775	0.0107102	0.876626
cg02084669	-0.000837708	0.00580427	0.885584	0.00357021	0.00326524	0.277307	0.0023547	0.00468089	0.616234
cg02084727	0.00514558	0.00763436	0.502138	0.00184087	0.00429477	0.669276	-0.0063301	0.00615679	0.306796
cg02084729	0.000395619	0.00660082	0.952348	0.00147975	0.00371334	0.691265	-0.0020974	0.00532328	0.694564
cg02084731	0.0249688	0.0117687	0.0367808	-0.011347	0.00662058	0.0901926	-0.0219266	0.00949097	0.0232972
cg02084758	-0.00575141	0.00482879	0.236943	-0.00161894	0.00271647	0.552778	0.00622417	0.00389421	0.113684
cg02084772	-0.0194442	0.0157824	0.22134	-0.000451173	0.0088785	0.959591	0.0127203	0.0127278	0.320433
cg02084811	0.00137506	0.00368468	0.709942	-0.00127902	0.00207285	0.538859	0.00129547	0.00297154	0.663971
cg02084814	0.00146976	0.00447806	0.743557	0.000641554	0.00251917	0.799594	-0.000127318	0.00361136	0.971959
cg02084834	-0.00372107	0.00360759	0.305253	0.00190941	0.00202948	0.349454	0.00312701	0.00290937	0.285503
cg02084848	0.0242905	0.0166763	0.148915	-0.00810784	0.0093814	0.389885	-0.0293282	0.0134488	0.0319659
cg02084912	-0.00121906	0.00763606	0.873539	0.00519189	0.00429573	0.230161	-0.00484823	0.00615816	0.433305
cg02084942	0.00523617	0.00910076	0.566571	0.00241708	0.00511971	0.638057	-0.00781308	0.00733938	0.290098
cg02084948	-0.0098165	0.0152542	0.521615	-0.0128948	0.00858139	0.136636	-0.00716055	0.0123019	0.562061
cg02084955	0.00545456	0.0141982	0.70181	-0.0013047	0.0079873	0.870633	0.00754844	0.0114502	0.511524
cg02084979	-0.00857173	0.0111599	0.444565	-0.0026155	0.00627807	0.678014	0.00756661	0.00899995	0.402853
cg02085003	-0.00129574	0.0110637	0.907044	0.012585	0.00622395	0.0463181	-0.00147073	0.00892238	0.869464
cg02085016	-0.00685887	0.00669909	0.30881	0.0025429	0.00376862	0.501663	0.0021991	0.00540253	0.684995
cg02085077	0.00202185	0.00376659	0.592818	0.00357397	0.00211892	0.0953295	-0.00148493	0.00303759	0.626206
cg02085085	0.00205983	0.0232788	0.929699	-0.0104573	0.0130956	0.426786	0.00431269	0.0187733	0.818858
cg02085097	-0.0106179	0.00927514	0.255518	-0.000382623	0.0052178	0.941716	0.0140952	0.00748001	0.0629313
cg02085119	0.0228251	0.0208787	0.277383	-0.00512298	0.0117455	0.663822	-0.0117854	0.0168378	0.485878
cg02085147	-0.000396997	0.00404977	0.92214	-0.000701991	0.00227823	0.758737	0.00149812	0.00326596	0.647617
cg02085182	0.00351843	0.00766697	0.647471	0.00052452	0.00431311	0.903494	0.000532063	0.00618308	0.931628
cg02085186	0.0148969	0.0119684	0.216669	-0.00726969	0.00673293	0.28332	-0.00567323	0.00965203	0.558241
cg02085210	0.00447994	0.00350074	0.204128	0.00140949	0.00196937	0.476136	-0.00361205	0.0028232	0.204232
cg02085276	0.00317882	0.00300578	0.293248	-0.00147945	0.00169093	0.384074	-0.00138822	0.00242403	0.568366
cg02085294	-0.00734823	0.0288349	0.799463	-0.0107487	0.0162213	0.50936	0.00113386	0.0232541	0.961225
cg02085369	0.00112484	0.00808761	0.889714	-0.00521111	0.00454975	0.255274	-0.00244042	0.00652231	0.709213
cg02085452	-0.00295919	0.00269606	0.275479	0.0011072	0.00151669	0.467392	-0.000885783	0.00217425	0.684741
cg02085457	-0.00518574	0.0137071	0.706133	0.00463801	0.00771105	0.549124	0.000576694	0.0110542	0.958516
cg02085471	0.00215922	0.0040135	0.59199	-0.00272284	0.00225782	0.231181	-0.000408779	0.00323671	0.899797
cg02085493	-0.014766	0.0125974	0.244416	0.00617314	0.00708678	0.386166	0.00663	0.0101593	0.515773
cg02085507	-0.0174916	0.0245754	0.478566	-0.00379444	0.0138251	0.784396	-0.00633854	0.019819	0.749888
cg02085526	0.00253342	0.0121142	0.834848	-0.00145151	0.00681492	0.831845	-0.00243655	0.00976955	0.803651
cg02085627	0.00389697	0.00988232	0.69432	0.00185251	0.00555938	0.739787	-0.00645094	0.00796967	0.420524
cg02085640	-0.00173789	0.0031728	0.585301	-0.000622746	0.00178489	0.728027	0.000447672	0.00255873	0.861528
cg02085648	-0.01036	0.00832633	0.216831	-0.0015344	0.00468405	0.744035	0.00920909	0.00671484	0.173843
cg02085695	0.0271693	0.0140219	0.055988	-0.0063459	0.00788813	0.42336	-0.00576092	0.0113081	0.611755
cg02085701	-0.000577536	0.00453852	0.899041	0.00337203	0.00255318	0.190141	-0.00291213	0.00366012	0.428458
cg02085757	-0.0024772	0.00861615	0.774424	0.00163274	0.00484709	0.737061	0.0011947	0.00694856	0.863898
cg02085774	-0.000914383	0.0150797	0.951791	-0.00382715	0.00848322	0.653035	-0.00104367	0.0121612	0.931811
cg02085777	0.0123753	0.0331434	0.70979	0.00213539	0.0186451	0.909089	-0.0168509	0.0267287	0.530097
cg02085786	0.00827597	0.0128843	0.522388	0.00711867	0.00724817	0.328821	0.00261266	0.0103906	0.802078
cg02085794	-0.0127631	0.00732912	0.085228	0.0005528	0.00412305	0.89366	0.0131023	0.00591062	0.0293115
cg02085805	0.00454678	0.00275154	0.102132	-0.00139421	0.0015479	0.370289	-0.000956358	0.002219	0.667569
cg02085815	0.00036309	0.0027252	0.894323	-0.000873441	0.00153308	0.570364	-0.00108526	0.00219776	0.622718
cg02085838	0.00472557	0.0048515	0.332799	0.00148264	0.00272925	0.588385	-0.00131466	0.00391253	0.737689
cg02085850	-0.0149276	0.0124573	0.234128	0.000795076	0.00700795	0.909939	0.0126475	0.0100463	0.211502
cg02085891	-0.00112373	0.00248627	0.652438	-0.000127277	0.00139867	0.927708	-0.00059097	0.00200507	0.768913
cg02085942	0.0311506	0.0245181	0.207368	-0.0110451	0.0137929	0.42549	-0.0367897	0.0197728	0.0662555
cg02085953	-0.000304813	0.0134695	0.981999	-0.00307748	0.00757736	0.685659	-0.00592657	0.0108626	0.586773
cg02086025	0.00706014	0.00709199	0.322315	-0.0075644	0.00398966	0.0613574	-0.000416787	0.00571939	0.942079
cg02086046	0.00603148	0.0185134	0.745384	0.00109853	0.0104149	0.916246	-0.0117017	0.0149303	0.435362
cg02086071	0.0137049	0.00942671	0.149675	0.00242001	0.00530307	0.649309	-0.00976833	0.00760224	0.202308
cg02086094	-0.00562787	0.0151528	0.711259	-0.0147492	0.00852435	0.0872157	0.00301397	0.0122201	0.805782
cg02086114	-0.000362944	0.00745272	0.961273	-0.00298679	0.00419259	0.478169	0.00504178	0.00601031	0.403903
cg02086125	0.00020112	0.0111557	0.985658	-0.000602448	0.00627575	0.92375	0.00117983	0.00899664	0.895974
cg02086139	0.00286226	0.00793574	0.719234	-0.000718851	0.00446432	0.872459	-0.0019253	0.00639984	0.764275
cg02086166	0.00418074	0.0143966	0.772219	-0.00338873	0.00809892	0.676697	-0.00426313	0.0116102	0.714392
cg02086174	-0.00171262	0.0064836	0.792306	-0.00244201	0.0036474	0.504978	0.00276075	0.00522875	0.59888
cg02086195	-0.030596	0.0285194	0.286391	0.0147847	0.0160438	0.359386	0.0155371	0.0229997	0.501168
cg02086204	-0.0167265	0.0155033	0.283682	0.0138051	0.00872148	0.117162	0.00996974	0.0125027	0.427437
cg02086286	0.0166804	0.0180776	0.358769	-0.0150686	0.0101697	0.142115	-0.0176244	0.0145788	0.230051
cg02086307	-0.0044699	0.00938056	0.634936	0.00437802	0.00527711	0.409075	0.00117313	0.00756503	0.877131
cg02086310	0.0290406	0.0394697	0.463897	0.0124881	0.022204	0.575306	-0.0290106	0.0318306	0.36466
cg02086349	0.00398406	0.00348922	0.256736	-0.000669273	0.00196289	0.733973	-0.00163396	0.00281391	0.562998
cg02086355	-0.0191144	0.0218923	0.385064	-0.00107494	0.0123157	0.930652	0.0236173	0.0176552	0.184564
cg02086373	-0.00121522	0.00741508	0.870211	-0.0022306	0.00417141	0.594228	0.00473119	0.00597995	0.431044
cg02086387	-0.00153003	0.0025942	0.556895	0.00216964	0.00145939	0.1408	0.00138735	0.00209211	0.509039
cg02086431	-0.00664006	0.0173905	0.703546	-0.00177072	0.00978314	0.856801	-0.00976185	0.0140247	0.488297
cg02086457	0.00324746	0.00419815	0.441346	0.00268299	0.0023617	0.259133	-0.00260142	0.00338563	0.444396
cg02086466	0.0363768	0.0255116	0.157562	-0.0307636	0.0143518	0.0349265	-0.032264	0.020574	0.120552
cg02086467	0.00105943	0.0128283	0.934375	0.000145806	0.00721665	0.983928	0.00629026	0.0103455	0.544794
cg02086493	-0.00404243	0.00333026	0.228168	0.00467303	0.00187347	0.0145556	0.00211694	0.00268571	0.43276
cg02086523	0.00172744	0.00309595	0.578332	-0.00324083	0.00174165	0.0662325	0.000304777	0.00249675	0.903132
cg02086546	-0.00150092	0.00954036	0.875363	-0.00432806	0.005367	0.422251	-0.00373073	0.00769389	0.628998
cg02086580	0.0046336	0.00652442	0.479528	0.00323004	0.00367036	0.381323	-0.0107993	0.00526167	0.0432015
cg02086690	-0.00138139	0.0106837	0.897427	0.00292509	0.00601018	0.627731	0.00240588	0.00861592	0.780741
cg02086722	0.00443962	0.00972642	0.649231	-0.0021536	0.00547168	0.694869	-0.00731674	0.00784395	0.353572
cg02086742	0.0131645	0.0104729	0.212193	0.00159124	0.00589159	0.787748	-0.00338113	0.00844591	0.68992
cg02086790	0.00195347	0.00803453	0.808487	-0.00238098	0.00451989	0.599719	-0.00228883	0.00647951	0.724782
cg02086801	-0.0104819	0.0135034	0.439764	0.0122806	0.00759647	0.109666	0.0103653	0.01089	0.343888
cg02086820	-0.0186851	0.00948819	0.0521766	0.00333202	0.00533766	0.534137	0.00376165	0.00765182	0.624268
cg02086839	0.0266307	0.0175678	0.133258	0.0060321	0.00988289	0.543253	-0.0234773	0.0141677	0.101185
cg02086866	0.0181124	0.0209094	0.388803	-0.00567677	0.0117628	0.630617	-0.0038923	0.0168626	0.818006
cg02086877	0.0406005	0.068066	0.552435	0.0228433	0.0382911	0.55238	0.0303758	0.0548923	0.581462
cg02086924	0.00174791	0.00707341	0.805419	0.00309799	0.00397921	0.43841	-0.00247961	0.00570441	0.664894
cg02086952	-0.00214364	0.00352087	0.544256	0.00060572	0.0019807	0.760496	0.00274371	0.00283944	0.336642
cg02086964	0.0129806	0.00974339	0.186338	-0.0103877	0.00548122	0.0614721	-0.00462041	0.00785763	0.55808
cg02086971	0.034114	0.0191126	0.077845	-0.0104445	0.0107519	0.334101	-0.0386446	0.0154135	0.0140719
cg02087002	0.00164727	0.00889059	0.853449	-0.00423494	0.00500147	0.399518	0.0041135	0.00716988	0.567673
cg02087005	-0.0187057	0.0121438	0.127189	0.00870203	0.00683157	0.206208	0.0102334	0.00979343	0.299022
cg02087067	0.0021648	0.0114	0.849844	-0.00643263	0.00641316	0.31869	0.00237692	0.00919362	0.796615
cg02087075	-0.00161398	0.00776998	0.835945	-0.0044848	0.00437106	0.307793	0.00193018	0.00626615	0.758811
cg02087079	-0.0432373	0.0427264	0.314431	0.0167735	0.0240361	0.487176	0.00350169	0.034457	0.919294
cg02087156	0.0110139	0.00695905	0.117209	-0.00253162	0.00391487	0.519589	-0.00414135	0.00561218	0.462594
cg02087212	0.000747788	0.0115185	0.948389	-0.000819829	0.0064798	0.899619	-0.00323196	0.00928915	0.728754
cg02087229	-0.00557363	0.00909949	0.541828	0.00683651	0.00511899	0.185272	0.00366518	0.00733835	0.618749
cg02087260	0.00162349	0.004372	0.711311	0.000942198	0.0024595	0.702613	-0.000427125	0.00352583	0.903865
cg02087272	0.00774935	0.0105557	0.464884	-0.00184609	0.00593818	0.756649	-0.00349728	0.00851271	0.682231
cg02087289	-0.00585467	0.0102789	0.570463	0.00065013	0.00578246	0.910746	-0.00177471	0.00828948	0.830988
cg02087298	0.00962981	0.0130788	0.463579	0.00134632	0.00735756	0.855246	-0.0154217	0.0105475	0.147395
cg02087304	-0.063906	0.0700229	0.364011	-0.0403125	0.0393919	0.309037	-0.0111748	0.0564705	0.843605
cg02087356	0.00269765	0.0150009	0.857712	-0.0012019	0.00843888	0.887082	0.00131665	0.0120976	0.913589
cg02087367	0.00912016	0.00979626	0.354499	-0.000831167	0.00551097	0.880475	-0.00831404	0.00790027	0.29561
cg02087383	-0.0152038	0.0122855	0.219295	0.00998666	0.00691131	0.152142	0.00579862	0.00990775	0.559923
cg02087416	0.000408923	0.00353574	0.908199	-0.000530458	0.00198906	0.790355	-0.000111536	0.00285142	0.96889
cg02087454	0.000138534	0.00501968	0.978047	0.0020882	0.00282386	0.461651	-0.00092426	0.00404816	0.819949
cg02087496	0.00550368	0.0120442	0.648867	-0.00322517	0.00677554	0.635294	-0.00252722	0.00971311	0.795349
cg02087739	-0.0295719	0.0158825	0.0660709	0.0199248	0.00893484	0.0283821	0.0175506	0.0128086	0.174225
cg02087742	0.0164476	0.0192508	0.395291	-0.015372	0.0108297	0.159429	-0.00896301	0.0155249	0.565242
cg02087774	0.0023492	0.020624	0.909581	-0.0126326	0.0116022	0.279313	0.00417743	0.0166324	0.802294
cg02087795	0.000287945	0.00824801	0.972233	-0.00211659	0.00463998	0.649436	0.00100526	0.00665167	0.880232
cg02087923	-0.00585297	0.00399306	0.146396	0.000731031	0.00224632	0.745652	0.0049983	0.00322023	0.124341
cg02087944	0.0124335	0.0129736	0.340594	-0.0125751	0.0072984	0.0885252	-0.00399277	0.0104626	0.703694
cg02088041	0.0140673	0.0167036	0.402055	0.00106765	0.00939674	0.909808	-0.00465393	0.0134707	0.730584
cg02088059	-0.00704181	0.00841085	0.404811	0.00401257	0.00473159	0.398799	0.00075437	0.00678299	0.911708
cg02088071	-0.00878605	0.0156643	0.576344	0.00915285	0.00881207	0.301903	0.00934319	0.0126326	0.461574
cg02088086	0.000194916	0.00952729	0.983725	0.00468877	0.00535965	0.384133	0.00130963	0.00768336	0.865061
cg02088160	-0.00847123	0.00786472	0.284475	-0.00319972	0.00442436	0.47154	0.010521	0.00634256	0.100842
cg02088161	-0.011233	0.0130265	0.390939	0.0102741	0.00732815	0.164555	0.00540198	0.0105053	0.608437
cg02088166	-0.00448419	0.00814023	0.583169	-0.00235205	0.00457935	0.608849	0.00572893	0.00656475	0.385295
cg02088196	0.0193997	0.01749	0.270477	-0.00529222	0.00983913	0.592069	-0.0219137	0.0141049	0.123991
cg02088219	0.00982957	0.00803397	0.224522	0.0071385	0.00451957	0.117944	-0.00862783	0.00647905	0.186535
cg02088237	-0.0138555	0.0114045	0.227763	0.00793824	0.00641571	0.219378	0.00693697	0.00919727	0.452788
cg02088292	0.0248116	0.0131907	0.0633965	-0.000343168	0.00742053	0.963223	-0.0198031	0.0106377	0.0661173
cg02088355	0.0273711	0.0146079	0.0644057	0.0051778	0.0082178	0.530338	-0.0233185	0.0117807	0.0510092
cg02088366	-0.0223571	0.0112586	0.0502797	0.0100644	0.00633359	0.115761	0.0140628	0.00907955	0.125134
cg02088390	1.91871e-05	0.00859089	0.998223	-0.00259512	0.00483287	0.59269	0.000964872	0.00692819	0.889568
cg02088403	-0.00941293	0.0104066	0.368276	0.00890221	0.00585429	0.132064	0.00890734	0.00839244	0.291536
cg02088447	-0.00881331	0.00983341	0.372644	-0.000180481	0.00553186	0.97405	0.00848492	0.00793023	0.287672
cg02088470	0.01495	0.0194502	0.444243	-0.0110346	0.0109419	0.316087	-0.00552083	0.0156858	0.725736
cg02088508	-0.00391674	0.0169691	0.818012	-0.000983042	0.0095461	0.918223	-0.00777588	0.0136848	0.57139
cg02088550	0.01206	0.00703821	0.0902662	-0.0100121	0.0039594	0.0132968	-0.00241755	0.00567602	0.671241
cg02088582	0.00468034	0.0105936	0.65975	0.00218577	0.00595951	0.714702	-0.0122838	0.00854329	0.154154
cg02088585	-0.00366291	0.0153066	0.811446	-0.00514181	0.00861083	0.552006	-0.00193399	0.0123441	0.875874
cg02088673	0.00338194	0.00743984	0.650576	0.0102236	0.00418534	0.0166481	-0.00542639	0.00599991	0.368333
cg02088676	0.0312558	0.0152674	0.0437237	-0.00934495	0.00858879	0.279652	-0.0130347	0.0123125	0.292756
cg02088726	0.0163009	0.00993677	0.104605	-0.000254187	0.00559001	0.963838	-0.00925695	0.00801358	0.251263
cg02088741	-0.00151993	0.0129484	0.906833	0.0042254	0.00728422	0.563398	-0.00161384	0.0104423	0.877544
cg02088747	-0.00374278	0.00810537	0.64543	-0.00906902	0.00455974	0.049925	0.00924773	0.00653664	0.160794
cg02088761	0.0224827	0.0126308	0.078651	-0.00765957	0.00710555	0.284096	-0.00707607	0.0101862	0.489155
cg02088785	-0.00463385	0.00823544	0.575139	-0.00107429	0.00463291	0.817186	0.00516328	0.00664153	0.439068
cg02088943	-0.0237939	0.0182575	0.196011	-0.00838349	0.0102709	0.416645	0.015239	0.0147239	0.30361
cg02088962	-0.00570995	0.0102575	0.579223	0.00667789	0.00577045	0.25041	0.00144329	0.00827226	0.861908
cg02088996	-0.00352151	0.0175668	0.841596	-0.010104	0.00988232	0.309479	-0.000524828	0.0141669	0.970535
cg02089013	-0.0275274	0.0150815	0.0714768	0.00408966	0.00848423	0.631023	0.0286373	0.0121626	0.0208509
cg02089014	-0.00304112	0.00707807	0.668535	0.00427075	0.00398183	0.286505	0.00462131	0.00570817	0.420432
cg02089063	-0.00318001	0.00346531	0.361387	0.00169337	0.00194944	0.387488	-0.000485443	0.00279462	0.862509
cg02089086	0.000922538	0.0102753	0.928671	-0.000853429	0.00578044	0.882976	0.0063821	0.00828657	0.443332
cg02089097	-0.00571853	0.010215	0.577077	0.00159689	0.00574653	0.781773	0.00403066	0.00823797	0.625905
cg02089135	-0.00307731	0.00372043	0.410474	0.00294738	0.00209295	0.162707	0.0021644	0.00300037	0.472656
cg02089185	-0.0217988	0.0235095	0.356429	0.0188981	0.0132254	0.156692	-6.70208e-05	0.0189594	0.997188
cg02089348	-0.00549348	0.00892617	0.539911	-0.00570529	0.00502149	0.259076	0.00710804	0.00719858	0.326238
cg02089367	-0.000868826	0.0272917	0.974678	0.0192371	0.0153532	0.213651	-0.00010797	0.0220096	0.996097
cg02089380	0.0038694	0.00196663	0.0523839	-0.000724187	0.00110635	0.514508	-0.0037583	0.00158601	0.0200692
cg02089395	-0.00440657	0.0197395	0.823887	-0.000615878	0.0111046	0.955901	9.96928e-05	0.0159191	0.995018
cg02089409	0.00775581	0.0149331	0.604852	-0.0145234	0.00840071	0.0874693	-0.00207024	0.0120429	0.86392
cg02089438	0.00240383	0.00829376	0.772648	0.00117973	0.00466572	0.800995	-0.00518048	0.00668857	0.440768
cg02089452	0.00969809	0.0119742	0.420251	-0.00923664	0.00673619	0.173923	-0.00666917	0.0096567	0.491682
cg02089480	0.0102453	0.00545194	0.0636446	-0.000654751	0.00306703	0.831464	-0.010932	0.00439676	0.0148615
cg02089487	-0.0119964	0.0075298	0.114829	0.003985	0.00423595	0.349496	0.00789568	0.00607247	0.197033
cg02089529	0.004598	0.00674976	0.497591	-0.00668341	0.00379713	0.0819848	-0.00359864	0.0054434	0.510335
cg02089629	0.000180773	0.00822806	0.982523	0.00598659	0.00462876	0.199395	-0.000119059	0.00663558	0.985727
cg02089672	0.000931601	0.00283057	0.742873	9.87326e-05	0.00159236	0.950705	-0.0016757	0.00228273	0.464923
cg02089721	0.00542195	0.00885849	0.542131	0.000647114	0.00498341	0.896989	-8.74569e-05	0.007144	0.990261
cg02089745	0.0113381	0.00990695	0.255647	-0.00285115	0.00557323	0.610272	-0.00941446	0.00798954	0.241946
cg02089761	0.0143836	0.00940671	0.129959	-0.000581994	0.00529182	0.912685	-0.00981188	0.00758612	0.199377
cg02089787	-0.00337749	0.011685	0.773251	0.000132569	0.0065735	0.983957	0.00149853	0.00942347	0.87403
cg02089795	0.0121132	0.0100981	0.233644	0.00552421	0.00568075	0.333589	-0.0126982	0.00814367	0.122647
cg02089848	-0.00241942	0.0152786	0.874554	-0.00214495	0.00859511	0.803534	0.00994316	0.0123216	0.421935
cg02089916	-0.0103387	0.0180061	0.567365	0.01188	0.0101295	0.244146	0.00618151	0.0145212	0.67141
cg02089929	-0.00205884	0.00299101	0.493112	0.000408627	0.00168262	0.808705	6.14544e-06	0.00241212	0.997973
cg02090014	-0.00090847	0.00480375	0.850452	0.00050294	0.00270239	0.852802	-0.000978239	0.00387402	0.801255
cg02090033	0.0399221	0.0316049	0.209985	0.00956635	0.0177796	0.591947	-0.0175723	0.025488	0.492427
cg02090069	-0.001011	0.00836211	0.904054	0.00301919	0.00470417	0.522722	0.00132918	0.00674369	0.844219
cg02090137	-0.00670713	0.007596	0.379737	0.00122791	0.00427319	0.774542	0.00383931	0.00612585	0.532511
cg02090160	-0.0205189	0.0141065	0.149472	0.010899	0.00793573	0.173235	0.0156172	0.0113763	0.173431
cg02090171	0.00273108	0.00970437	0.779066	-0.0049739	0.00545927	0.364823	-0.00259884	0.00782616	0.740653
cg02090308	0.00854349	0.00706717	0.230054	-0.00515813	0.00397569	0.197999	-0.00428066	0.00569937	0.454681
cg02090341	0.0169422	0.0161898	0.29831	-0.00731425	0.0091077	0.424167	-0.0113476	0.0130564	0.387229
cg02090418	-0.0141797	0.0221564	0.523905	0.00951712	0.0124642	0.447247	0.00771602	0.0178682	0.666958
cg02090437	0.00249511	0.00852825	0.770564	0.00194867	0.00479763	0.685635	0.000905645	0.00687767	0.895549
cg02090547	-0.000233635	0.00485232	0.96171	-0.000567543	0.00272971	0.835794	-0.00391729	0.00391319	0.319645
cg02090549	0.00553624	0.0101044	0.585195	-0.0050081	0.00568432	0.380782	-0.010319	0.00814878	0.208855
cg02090557	0.00281984	0.00220115	0.203651	-0.00191084	0.00123827	0.12651	-0.000745594	0.00177513	0.675529
cg02090569	0.00625117	0.00396202	0.118333	-0.00303942	0.00222887	0.176275	-0.0005621	0.0031952	0.860775
cg02090638	0.00179673	0.00288325	0.534848	-0.000811228	0.001622	0.618268	-0.00017136	0.00232522	0.941425
cg02090654	0.00448794	0.01023	0.661989	0.00186334	0.00575497	0.746901	0.000389909	0.00825007	0.962416
cg02090656	0.0045185	0.00571444	0.43131	0.00124426	0.0032147	0.699684	-0.00776776	0.00460845	0.0955512
cg02090681	0.0227399	0.0114748	0.0507425	-0.00350698	0.00645526	0.588362	-0.0124681	0.00925397	0.181456
cg02090731	0.0606492	0.0280124	0.0331843	-0.0264726	0.0157586	0.0966517	-0.0448014	0.0225908	0.0505774
cg02090762	0.0178996	0.0348489	0.60884	-0.034685	0.0196045	0.0804413	-0.00384624	0.0281042	0.891468
cg02090805	0.00690837	0.0259368	0.790612	-0.0229748	0.014591	0.119066	-0.00623975	0.0209169	0.766194
cg02090877	-0.0290892	0.0493112	0.556816	0.00245117	0.0277404	0.929798	0.0645603	0.0397674	0.108197
cg02090883	-0.00651435	0.00979354	0.507744	-0.00808061	0.00550943	0.146152	0.002308	0.00789807	0.770828
cg02090927	0.0184564	0.0123319	0.138192	-0.00394661	0.00693743	0.570933	-0.0180392	0.00994518	0.073227
cg02090950	0.00578889	0.0269447	0.830404	0.000938234	0.0151579	0.95079	-0.0177334	0.0217297	0.41673
cg02091031	0.0110082	0.00949472	0.249537	-0.00186033	0.00534133	0.728483	-0.00984237	0.00765709	0.202146
cg02091053	0.0138026	0.00847211	0.106975	0.00273228	0.00476605	0.567969	-0.00773208	0.0068324	0.260952
cg02091100	-0.00962641	0.0224207	0.668753	0.0173316	0.012613	0.173021	0.00104313	0.0180814	0.95413
cg02091109	-0.0060516	0.0136007	0.657488	7.41944e-05	0.00765116	0.992286	0.00589071	0.0109684	0.592626
cg02091111	-0.00547374	0.00871254	0.531518	0.00426896	0.00490131	0.386216	0.00666852	0.0070263	0.34527
cg02091112	-0.000929478	0.00348546	0.790367	0.0014997	0.00196077	0.44648	0.000831562	0.00281088	0.768076
cg02091168	0.00935762	0.0257414	0.717116	-0.00398706	0.014481	0.783731	-0.00109771	0.0207593	0.957953
cg02091185	-0.0106196	0.0495089	0.830672	-0.0286361	0.0278516	0.306789	0.00132278	0.0399268	0.973648
cg02091188	-0.0115553	0.0190463	0.545671	0.00642355	0.0107146	0.550427	0.0135951	0.01536	0.378603
cg02091207	-0.0333617	0.0216564	0.127154	0.0230257	0.012183	0.0621684	0.0208517	0.017465	0.235833
cg02091275	-0.00131417	0.0185918	0.943814	0.00419225	0.010459	0.689552	0.00661015	0.0149935	0.660428
cg02091284	-0.00699022	0.00588562	0.238269	0.00278281	0.003311	0.403002	0.00484583	0.0047465	0.310187
cg02091341	0.00200734	0.00373879	0.592743	-0.000153004	0.00210329	0.94218	-0.00312835	0.00301518	0.30243
cg02091366	0.00333984	0.00328223	0.311778	0.00192685	0.00184644	0.299655	-0.00367138	0.00264698	0.169065
cg02091428	0.00660299	0.0123235	0.593491	-0.0115259	0.00693266	0.100087	0.00451555	0.00993834	0.650731
cg02091441	0.00104636	0.0191059	0.956453	0.00848647	0.0107482	0.431973	-0.0169736	0.0154081	0.273742
cg02091487	0.00563332	0.00342269	0.103482	-0.00146576	0.00192546	0.448613	-0.00216882	0.00276025	0.434209
cg02091489	-0.00208127	0.00336928	0.538412	-0.00111116	0.00189541	0.559269	0.00474868	0.00271718	0.0841358
cg02091521	0.00859406	0.00693353	0.218574	-0.00578197	0.00390051	0.141942	-0.0105533	0.0055916	0.0625252
cg02091526	-0.0130679	0.00964259	0.178936	0.0122344	0.00542451	0.0266777	0.0150539	0.00777634	0.0562084
cg02091562	0.0096834	0.00959949	0.315962	0.000410841	0.00540027	0.939536	-0.00700813	0.00774158	0.367887
cg02091591	0.00139197	0.0111205	0.900684	-0.0018381	0.00625594	0.769614	-0.00244122	0.00896824	0.786123
cg02091593	0.0035086	0.00375234	0.352415	0.00153858	0.00211091	0.468083	-0.00450362	0.0030261	0.140383
cg02091605	0.00481309	0.00397197	0.22896	-0.00206417	0.00223446	0.358211	-0.00349011	0.00320322	0.278985
cg02091607	0.0105811	0.00553576	0.0593218	-0.00507295	0.00311418	0.107017	-0.00742219	0.00446435	0.100087
cg02091716	0.00661537	0.0160182	0.680654	0.0156452	0.00901118	0.0861516	-0.00316113	0.012918	0.807273
cg02091781	0.00126424	0.0036627	0.730822	0.000274266	0.00206048	0.894423	-0.00311174	0.00295381	0.295112
cg02091786	-0.00467349	0.0154396	0.762862	0.00360928	0.00868569	0.678792	-0.00359833	0.0124514	0.773293
cg02091808	-0.00855694	0.00985852	0.387853	-0.000117015	0.00554599	0.983216	0.00563941	0.00795048	0.480069
cg02091836	-0.0135218	0.0165362	0.415812	-0.00351508	0.00930259	0.706476	0.0261778	0.0133358	0.0529189
cg02091844	-0.00677945	0.022531	0.76423	0.0154008	0.012675	0.227709	0.0118257	0.0181703	0.516914
cg02091951	0.0177375	0.00951968	0.0658809	-0.00443996	0.00535537	0.409389	-0.0148571	0.00767722	0.0562892
cg02091973	0.00324804	0.0140626	0.817892	0.00390173	0.00791101	0.623142	-0.00942075	0.0113409	0.408476
cg02092014	-0.00338285	0.00888397	0.704315	-0.0030966	0.00499775	0.537179	0.00469423	0.00716454	0.514107
cg02092046	-0.00863271	0.0161362	0.594054	0.010892	0.00907755	0.233518	0.00398067	0.0130132	0.760432
cg02092059	0.0159675	0.0123595	0.199888	-0.00226747	0.00695295	0.745138	-0.00578036	0.00996744	0.5635
cg02092098	0.0147764	0.00518346	0.00547387	-0.000170002	0.002916	0.953647	-0.00764894	0.00418024	0.0707878
cg02092102	-0.0120709	0.0206054	0.559555	0.00807892	0.0115918	0.487734	0.0177394	0.0166174	0.288759
cg02092179	0.00301091	0.00746943	0.687889	-0.00215601	0.00420199	0.609216	-0.00744988	0.00602378	0.219588
cg02092181	0.00289796	0.0105572	0.784365	-0.00480701	0.00593901	0.420548	0.0015056	0.0085139	0.860055
cg02092206	-0.0168674	0.0129574	0.196516	0.0110695	0.0072893	0.132575	0.0105999	0.0104496	0.313278
cg02092220	-0.00366786	0.0170385	0.830074	-0.00599132	0.00958515	0.533604	0.000353279	0.0137408	0.979549
cg02092248	0.0167218	0.0141436	0.240391	0.00672644	0.00795661	0.400266	-0.00775455	0.0114062	0.498446
cg02092276	0.00658676	0.0219932	0.765297	0.00270724	0.0123725	0.827321	-0.0110108	0.0177366	0.536396
cg02092295	-0.00280669	0.00704352	0.691277	-0.00294087	0.00396239	0.460015	-0.00516691	0.0056803	0.365596
cg02092323	0.0127032	0.010895	0.246889	0.00546131	0.00612905	0.375416	-0.00978303	0.00878633	0.26866
cg02092328	0.0176567	0.0102908	0.089845	-0.00240395	0.00578915	0.679005	-0.00516228	0.00829907	0.535587
cg02092514	0.0047975	0.00376592	0.206163	-0.0029543	0.00211855	0.166804	-0.00324363	0.00303706	0.288536
cg02092541	0.0346161	0.0141274	0.0163255	-0.0157378	0.0079475	0.050914	-0.026835	0.0113932	0.0208077
cg02092616	-0.0123206	0.0135242	0.364869	0.00955226	0.00760816	0.212728	0.00892795	0.0109067	0.415319
cg02092632	0.0124736	0.0864077	0.88556	-0.0298679	0.0486093	0.540561	-0.0342526	0.0696841	0.624311
cg02092690	0.0363674	0.0247822	0.145936	-0.0213645	0.0139414	0.129125	-0.0323353	0.0199858	0.109387
cg02092706	0.0104527	0.00729422	0.155522	0.00237762	0.00410342	0.563835	-0.00797207	0.00588248	0.178937
cg02092708	0.008505	0.0119484	0.478529	-0.00371793	0.00672164	0.581627	-0.0036104	0.00963584	0.708828
cg02092782	-0.00732416	0.0248507	0.768922	0.0119519	0.01398	0.394995	0.0165096	0.0200411	0.412366
cg02092785	-0.000608228	0.00907888	0.946744	0.00430774	0.00510739	0.401355	-0.00180175	0.00732173	0.806212
cg02092790	0.00484916	0.0141561	0.732783	0.00289622	0.0079636	0.716999	-0.00390223	0.0114163	0.733335
cg02092807	0.00410183	0.00893764	0.64745	-0.00700577	0.00502794	0.167142	-0.00180238	0.00720783	0.803145
cg02092880	-3.91569e-05	0.00262915	0.988152	0.000894466	0.00147905	0.546952	-0.000207504	0.0021203	0.92227
cg02092882	-0.00563108	0.00269194	0.0394375	-0.00129364	0.00151437	0.395374	0.00460963	0.00217094	0.0366327
cg02092885	-0.0201324	0.0192585	0.29881	0.00789936	0.010834	0.467929	0.0115096	0.0155311	0.460694
cg02092906	-0.0167192	0.00827286	0.0464297	0.00868955	0.00465397	0.065331	0.0159253	0.00667171	0.0192057
cg02092951	0.00447029	0.00762067	0.559027	-0.0055621	0.00428707	0.197999	0.004652	0.00614575	0.451175
cg02092975	-0.00974771	0.0170047	0.567999	-0.00559609	0.00956613	0.560105	0.0144555	0.0137136	0.294824
cg02093006	0.0437661	0.0427661	0.309031	-0.0167446	0.0240584	0.488328	-0.064554	0.0344891	0.0646844
cg02093007	0.0215347	0.0110955	0.055591	-0.00565939	0.00624188	0.367139	-0.0150174	0.00894807	0.096965
cg02093062	0.00302662	0.0136933	0.8256	-0.00018997	0.00770328	0.980383	-0.00471525	0.0110431	0.670468
cg02093112	0.00819408	0.00424398	0.0568471	0.000259804	0.00238748	0.913602	-0.00521637	0.00342259	0.131196
cg02093161	-0.0119584	0.0188445	0.527407	-0.00401674	0.0106011	0.70571	0.0110019	0.0151973	0.471094
cg02093168	0.0240992	0.0289964	0.40824	0.00346915	0.0163121	0.832091	-0.0276783	0.0233843	0.239861
cg02093176	-0.00238844	0.0210694	0.910012	-0.0199462	0.0118527	0.0960777	0.00887553	0.0169916	0.602786
cg02093194	-0.0244614	0.0202603	0.230643	0.0137423	0.0113976	0.231272	0.0191004	0.0163391	0.245671
cg02093195	0.00639431	0.0205871	0.756867	-0.00135941	0.0115814	0.906837	-0.0146312	0.0166026	0.380662
cg02093198	-0.000788489	0.00269155	0.770274	-0.000796745	0.00151415	0.60012	-0.000787872	0.00217062	0.717527
cg02093227	-0.00640822	0.0121762	0.600058	-0.0221696	0.00684984	0.00172551	0.012187	0.00981962	0.217987
cg02093229	0.0167352	0.0149013	0.264572	-0.0072499	0.00838287	0.389557	-0.0165723	0.0120173	0.171501
cg02093266	0.0030323	0.0175871	0.86352	0.0107167	0.00989377	0.281792	-0.00500544	0.0141833	0.725028
cg02093333	0.00855744	0.0131581	0.517218	3.56588e-05	0.00740221	0.996168	-0.00792276	0.0106115	0.457352
cg02093352	-0.00304289	0.00562731	0.590104	-0.000400605	0.00316569	0.899599	0.00307398	0.00453819	0.500018
cg02093388	-0.000690909	0.0100979	0.945611	-0.00305393	0.00568066	0.592257	0.00154794	0.00814353	0.849698
cg02093399	0.00816829	0.00702081	0.247907	-0.00140345	0.00394961	0.723217	0.00229871	0.00566199	0.68577
cg02093418	-0.00899481	0.0135835	0.509643	0.000910282	0.00764149	0.905459	0.00806544	0.0109545	0.463595
cg02093425	0.000799317	0.00894607	0.929015	0.00265245	0.00503268	0.599536	-0.00260015	0.00721463	0.719442
cg02093449	0.00229474	0.0110969	0.836669	-0.013446	0.00624268	0.0340798	0.00787636	0.00894922	0.381277
cg02093462	0.00512243	0.00541449	0.3468	0.00309199	0.00304596	0.312933	-0.00238069	0.00436656	0.587037
cg02093477	0.0325048	0.0193971	0.0974611	-0.0180418	0.010912	0.10194	-0.0156295	0.0156429	0.320561
cg02093546	-0.0119878	0.011521	0.30105	-0.00584812	0.00648124	0.36944	0.0109874	0.00929121	0.240279
cg02093647	0.00305927	0.00304644	0.318127	-0.00125784	0.0017138	0.465001	-0.00247525	0.00245682	0.316555
cg02093708	0.00294622	0.00688379	0.669738	-0.00517244	0.00387253	0.185221	-0.00616271	0.00555149	0.270086
cg02093730	-0.00306234	0.00855299	0.721198	-0.00485398	0.00481155	0.315926	0.00501338	0.00689763	0.469329
cg02093732	-0.00548703	0.0138066	0.692054	0.0011949	0.00776704	0.878099	0.0111517	0.0111345	0.319407
cg02093743	-0.0428086	0.0675488	0.52795	-0.0058905	0.0380001	0.877179	0.0146055	0.0544752	0.789262
cg02093764	-0.000111898	0.00934359	0.990473	-0.00173547	0.00525631	0.742085	-0.00100736	0.00753521	0.893966
cg02093808	0.0173388	0.0139676	0.217886	-0.00189857	0.00785758	0.809655	-0.00925178	0.0112643	0.413751
cg02093811	-0.00583461	0.0120449	0.629344	0.0107235	0.00677595	0.11723	0.00274896	0.0097137	0.777866
cg02093833	-0.00996177	0.011936	0.406281	0.00724504	0.00671466	0.283646	0.0061029	0.00962584	0.527775
cg02093859	-0.032823	0.0256869	0.204796	-0.0119391	0.0144504	0.410998	0.0131672	0.0207154	0.526731
cg02093902	0.00928488	0.0235179	0.693979	-0.0154407	0.0132302	0.24644	-0.012306	0.0189662	0.518191
cg02093918	0.00754932	0.0187969	0.688967	0.000748708	0.0105743	0.94372	-0.00737323	0.0151589	0.627938
cg02093951	0.0446572	0.0271906	0.104207	-0.00677309	0.0152963	0.659041	-0.037719	0.0219281	0.0890489
cg02093953	-0.00855643	0.00841345	0.312042	-0.00221375	0.00473305	0.641181	0.00931612	0.00678509	0.173355
cg02094018	0.00540362	0.00768694	0.484001	-0.00542937	0.00432435	0.212725	0.00279037	0.00619919	0.653771
cg02094042	0.0268025	0.011011	0.0170202	0.00198175	0.00619435	0.749807	-0.0178703	0.00887994	0.0473403
cg02094049	-0.00656761	0.00620165	0.292596	0.00324433	0.00348879	0.355041	0.0037179	0.00500137	0.459303
cg02094077	-0.000655683	0.00887521	0.941281	0.00794951	0.00499282	0.115055	-0.00642929	0.00715748	0.371583
cg02094194	0.00415367	0.00911295	0.649697	-0.00523874	0.00512656	0.309736	-0.00560899	0.00734921	0.447451
cg02094225	0.0085817	0.0111449	0.443428	-0.00398502	0.00626966	0.526742	-0.0116241	0.0089879	0.19941
cg02094232	-0.0044052	0.00379701	0.249225	0.000806617	0.00213604	0.706652	0.00272992	0.00306212	0.375171
cg02094237	-0.00138412	0.00373276	0.711707	0.00129783	0.0020999	0.538199	0.00252164	0.00301031	0.404567
cg02094267	-0.00537222	0.011934	0.653742	0.00125292	0.00671359	0.8524	0.00714544	0.00962429	0.459869
cg02094273	-0.00358702	0.0119513	0.764807	0.00389664	0.00672331	0.563736	-0.00344869	0.00963823	0.72137
cg02094285	0.0108748	0.0123521	0.381125	-0.000116801	0.00694879	0.986629	-0.0118755	0.00996147	0.236524
cg02094318	0.00156799	0.00843044	0.852895	-0.00111541	0.00474261	0.814627	-0.000886168	0.00679879	0.896604
cg02094335	0.0049928	0.0129798	0.701452	-0.0113979	0.00730191	0.12225	-0.0063046	0.0104677	0.548583
cg02094337	0.0174318	0.010338	0.095428	0.000879968	0.00581574	0.880091	-0.0120838	0.00833717	0.150909
cg02094351	0.0108504	0.00939084	0.251156	-0.00391004	0.00528289	0.461259	-0.00657763	0.00757331	0.387551
cg02094354	-0.00635485	0.0106119	0.550873	0.00879388	0.00596983	0.144431	0.00091951	0.00855808	0.91469
cg02094360	0.00614371	0.0106985	0.567307	-0.00775419	0.0060185	0.201105	0.00234025	0.00862785	0.786862
cg02094363	0.0115713	0.0138606	0.406154	-0.00989973	0.00779741	0.207686	-0.0133908	0.011178	0.234263
cg02094419	0.0025818	0.00868027	0.766862	0.000299519	0.00488316	0.951235	-0.00245579	0.00700027	0.726596
cg02094460	-0.00548176	0.00664324	0.411588	0.00475032	0.0037372	0.207165	0.00626801	0.00535749	0.24529
cg02094500	0.0255441	0.01677	0.131421	-7.06923e-05	0.00943411	0.994039	-0.0136408	0.0135243	0.316023
cg02094669	0.00335528	0.0155974	0.83019	-0.00691867	0.00877443	0.432596	0.0232575	0.0125786	0.067939
cg02094681	0.00550073	0.0144628	0.704644	0.000444904	0.00813615	0.95652	-0.00224593	0.0116636	0.847764
cg02094774	-0.00244855	0.0124172	0.844149	0.00802459	0.0069854	0.253875	-0.00183612	0.010014	0.854955
cg02094789	0.0108602	0.0360625	0.764036	-0.0066673	0.0202873	0.743233	-0.0250612	0.0290829	0.391269
cg02094807	0.00317786	0.00644232	0.623087	0.000112808	0.00362418	0.975242	-0.0034261	0.00519546	0.511395
cg02094810	-0.00183384	0.0047248	0.69889	0.00370186	0.00265797	0.167331	0.00134831	0.00381035	0.724324
cg02094813	0.0201062	0.0132751	0.133589	-0.00178077	0.00746801	0.812104	-0.0151957	0.0107058	0.159442
cg02094827	0.000737063	0.0159318	0.963209	-0.00272013	0.00896254	0.76225	-0.000637137	0.0128483	0.960566
cg02094835	0.0090394	0.0199458	0.65156	0.0235062	0.0112207	0.0391563	-0.0144465	0.0160854	0.371663
cg02094889	0.00912961	0.00770401	0.239302	-0.00628467	0.00433395	0.15071	-0.00519306	0.00621296	0.405586
cg02094916	-0.0211017	0.0120412	0.0833003	0.0046996	0.00677385	0.489708	0.00857242	0.00971068	0.379844
cg02094983	0.0110443	0.0227424	0.628482	-0.00971454	0.0127939	0.449768	-0.00335722	0.0183408	0.855197
cg02095003	0.0034749	0.0135293	0.797922	0.00115195	0.00761103	0.880056	0.0033293	0.0109108	0.761007
cg02095102	-0.00751754	0.014992	0.617359	0.000570855	0.00843385	0.946194	0.00763948	0.0120904	0.529171
cg02095129	0.00148997	0.0124174	0.904774	-0.00014557	0.00698552	0.983423	-0.0023156	0.0100141	0.817689
cg02095151	-0.000845463	0.0133765	0.949752	0.00726425	0.00752507	0.337113	0.00426543	0.0107876	0.693537
cg02095219	-0.0314737	0.0565264	0.579129	-0.00359028	0.0317994	0.910373	0.0368866	0.0455861	0.42068
cg02095226	0.0146618	0.0326726	0.654754	-0.0113025	0.0183802	0.540247	-0.0122425	0.0263491	0.643386
cg02095290	-0.00760174	0.0197213	0.700861	0.00632923	0.0110944	0.56985	0.0073433	0.0159044	0.645465
cg02095309	-0.0169709	0.0284089	0.551842	0.00215746	0.0159817	0.892934	-0.00663204	0.0229106	0.772923
cg02095334	-0.00324971	0.00867957	0.709032	-0.00349551	0.00488276	0.476022	0.00616134	0.0069997	0.381217
cg02095456	-0.0200565	0.0230352	0.386375	-0.00529246	0.0129586	0.683998	0.0240677	0.0185769	0.198631
cg02095461	0.00259913	0.0103546	0.802411	0.00394515	0.00582508	0.500074	0.00156272	0.00835058	0.851997
cg02095498	-0.0037682	0.01435	0.7935	0.00360391	0.0080727	0.656421	0.00467892	0.0115727	0.687002
cg02095504	0.000119269	0.0180625	0.994747	0.0155557	0.0101612	0.129509	0.0161964	0.0145666	0.269322
cg02095530	-0.0106813	0.0117676	0.366609	0.00721703	0.00661994	0.278708	0.00547507	0.00949004	0.565513
cg02095553	0.00474126	0.0134757	0.725831	-0.00678292	0.00758087	0.373451	-0.00355871	0.0108676	0.744124
cg02095557	-0.0247044	0.018753	0.191257	0.0121905	0.0105496	0.251109	0.0205888	0.0151235	0.176991
cg02095572	0.0216616	0.0148994	0.149667	0.000861988	0.00838176	0.918331	-0.019242	0.0120157	0.112997
cg02095589	-0.0126136	0.0114767	0.274843	-0.0012872	0.0064563	0.842449	0.0134716	0.00925546	0.149207
cg02095596	0.011102	0.0109254	0.312436	-0.006134	0.00614619	0.321104	-0.0163408	0.00881089	0.0671194
cg02095605	-0.00111819	0.00978499	0.909289	-0.00356471	0.00550463	0.518999	0.00366035	0.00789118	0.643939
cg02095624	0.0165635	0.00831477	0.0495744	0.00520181	0.00467754	0.269238	-0.0107316	0.00670551	0.113217
cg02095697	-0.0101195	0.011563	0.383953	0.0062667	0.00650488	0.338087	0.00820262	0.0093251	0.381541
cg02095722	0.00332129	0.00591316	0.575814	0.0028736	0.0033265	0.390101	-0.000424051	0.00476872	0.929352
cg02095739	-0.0148627	0.020539	0.471278	-0.00504823	0.0115544	0.663284	0.0171208	0.0165638	0.304241
cg02095752	0.00052146	0.00589166	0.929681	-0.00167201	0.0033144	0.615237	0.00114046	0.00475138	0.810888
cg02095806	0.000109587	0.00233238	0.962635	-0.00216613	0.0013121	0.10245	0.00299248	0.00188096	0.115338
cg02095838	0.0129214	0.0192591	0.504088	-0.000638177	0.0108344	0.953168	-0.0186499	0.0155317	0.233177
cg02095865	0.022415	0.0197271	0.259044	0.0122992	0.0110976	0.270873	-0.0193037	0.0159091	0.228347
cg02095895	0.0176192	0.0147956	0.23703	-0.00395961	0.00832337	0.635492	-0.0119871	0.011932	0.317933
cg02095920	0.0119619	0.0123658	0.336119	-0.00517098	0.00695649	0.459331	-0.0172441	0.00997251	0.0874108
cg02095937	0.00882098	0.00727931	0.228951	-0.00012299	0.00409503	0.97611	-0.00784921	0.00587046	0.184767
cg02095946	0.00707678	0.00905805	0.436814	-0.00327933	0.00509568	0.521599	-0.00619342	0.00730493	0.398908
cg02095987	0.0582334	0.0280616	0.0409914	-0.0184413	0.0157863	0.245998	-0.044124	0.0226305	0.0545018
cg02095988	-0.00195271	0.0167988	0.907735	-0.00408626	0.00945029	0.666549	0.009516	0.0135475	0.484338
cg02095995	0.00500412	0.00599177	0.405966	-0.00337738	0.00337072	0.319199	-0.000408615	0.00483211	0.932808
cg02096001	0.00874959	0.00485144	0.0748524	-0.000926097	0.00272922	0.7352	-0.00615978	0.00391248	0.119112
cg02096009	0.0089877	0.00889093	0.314941	-0.0125474	0.00500167	0.0140184	0.00156964	0.00717016	0.827243
cg02096059	-0.0209722	0.0225243	0.354442	0.0171493	0.0126712	0.179515	0.0103573	0.0181649	0.570059
cg02096091	0.00965929	0.00907087	0.289951	-0.00232596	0.00510289	0.649687	-0.0108848	0.00731527	0.140465
cg02096118	0.0022972	0.00755792	0.761912	-0.00317148	0.00425177	0.457774	-7.91667e-05	0.00609515	0.989667
cg02096172	-0.00207672	0.0154818	0.89361	0.00565477	0.00870942	0.517914	0.0055292	0.0124854	0.658998
cg02096194	-0.0118717	0.0212404	0.577685	0.0156737	0.0119489	0.193145	0.00948671	0.0171295	0.581153
cg02096220	0.103956	0.127022	0.415411	-0.0819189	0.0714571	0.254844	0.0302987	0.102438	0.768121
cg02096260	0.00812265	0.0104456	0.438957	0.000466148	0.00587627	0.936959	-0.00159596	0.00842396	0.850188
cg02096296	0.00150425	0.00457088	0.742895	-0.00289727	0.00257139	0.263025	-0.00142533	0.00368622	0.69997
cg02096303	0.073926	0.0516319	0.155871	-0.0727697	0.0290459	0.0141411	-0.0534857	0.0416389	0.202453
cg02096324	0.00833199	0.00920754	0.368071	-0.000773988	0.00517977	0.881572	-0.00396248	0.00742549	0.594988
cg02096368	-0.0032148	0.00905615	0.72348	-0.00580062	0.00509461	0.258077	0.00779823	0.0073034	0.288655
cg02096384	0.0105431	0.0176867	0.55269	0.0113576	0.00994981	0.25687	-0.0119744	0.0142636	0.403539
cg02096396	0.00280503	0.00654549	0.669339	-0.00148298	0.00368222	0.688149	-0.00264684	0.00527866	0.61737
cg02096397	-0.00224804	0.00391249	0.567093	0.00299847	0.002201	0.176696	-0.00048862	0.00315525	0.877299
cg02096431	0.00546833	0.0149164	0.714829	0.0104028	0.00839134	0.218497	-0.0177125	0.0120294	0.144599
cg02096459	0.0171187	0.0149888	0.256622	0.000843484	0.00843209	0.920554	-0.0111074	0.0120879	0.360754
cg02096468	0.0135762	0.00866735	0.120981	-0.00693014	0.00487589	0.158886	-0.00980599	0.00698985	0.164292
cg02096495	0.00709556	0.0110643	0.52305	0.0015546	0.00622428	0.803373	-0.00965632	0.00892285	0.282224
cg02096497	0.00445684	0.0162618	0.784697	0.00109152	0.00914821	0.905307	-0.00529338	0.0131145	0.687499
cg02096502	-0.00048287	0.00342751	0.888298	-0.00135145	0.00192817	0.485281	0.00204892	0.00276414	0.460584
cg02096507	0.0212353	0.0139021	0.130351	-0.00254181	0.00782072	0.745973	-0.00900411	0.0112114	0.424146
cg02096518	-0.0279791	0.0118177	0.0201766	0.014971	0.00664817	0.0269065	0.00976122	0.00953051	0.308643
cg02096520	0.00322235	0.0115368	0.780685	0.00389588	0.00649011	0.549917	-0.00681839	0.00930392	0.465665
cg02096552	0.0207445	0.0169615	0.224695	-0.00801031	0.00954181	0.403546	-0.0171802	0.0136787	0.212565
cg02096663	0.00553807	0.00838211	0.510591	0.00476472	0.00471542	0.315145	-0.0079216	0.00675982	0.244525
cg02096672	0.000301774	0.0118657	0.97977	-0.00534673	0.00667514	0.42537	0.00600722	0.00956918	0.531839
cg02096701	-0.0064654	0.00705	0.361697	0.00611214	0.00396604	0.127002	0.00279606	0.00568553	0.624138
cg02096717	-0.000152339	0.00857814	0.985873	0.00235545	0.0048257	0.626732	-0.00403812	0.0069179	0.560954
cg02096718	0.000626754	0.00380868	0.869682	0.00043165	0.0021426	0.84082	-0.000758012	0.00307154	0.805669
cg02096765	-0.000635535	0.0205216	0.975367	-0.000565406	0.0115446	0.961053	-0.0150464	0.0165498	0.365835
cg02096790	0.00110019	0.00788282	0.889332	-0.00520257	0.00443454	0.243996	-0.00032271	0.00635716	0.959633
cg02096792	0.00825031	0.00537487	0.128503	0.00126245	0.00302368	0.67735	-0.00578835	0.0043346	0.185316
cg02096793	-0.0126297	0.0129384	0.331766	0.0126372	0.0072786	0.0861507	0.002463	0.0104343	0.813962
cg02096887	0.00973195	0.0101419	0.339991	-0.00649813	0.00570542	0.257928	-0.00810833	0.00817903	0.324326
cg02096918	0.00362252	0.00680744	0.596016	-0.000385287	0.00382958	0.920098	0.000421301	0.00548991	0.93901
cg02097014	0.0151849	0.0189413	0.424973	0.00252889	0.0106556	0.812972	-0.0246692	0.0152754	0.110025
cg02097033	0.0168254	0.0136808	0.222145	0.00540316	0.00769622	0.484564	-0.0238479	0.011033	0.0334672
cg02097082	0.00114754	0.00346661	0.74144	-0.00106983	0.00195017	0.584731	-0.000107015	0.00279567	0.969555
cg02097120	-0.00989436	0.00968261	0.309742	0.0107172	0.00544703	0.0523836	0.0131967	0.00780861	0.0946885
cg02097137	-0.0083031	0.0134498	0.538662	0.0115495	0.00756631	0.130613	0.010787	0.0108467	0.322806
cg02097144	0.00689829	0.0223232	0.758063	0.00654879	0.0125581	0.603389	-0.00767598	0.0180027	0.670909
cg02097152	0.0385437	0.041021	0.350081	0.00188023	0.0230767	0.935254	-0.0392331	0.0330817	0.238948
cg02097156	0.001425	0.0250225	0.95472	-0.00899023	0.0140766	0.524758	-0.00548597	0.0201796	0.786391
cg02097172	-0.00768019	0.0131058	0.559419	0.0084036	0.00737277	0.257565	-0.00228079	0.0105693	0.829665
cg02097190	-0.00346373	0.0041455	0.405757	0.00278985	0.00233209	0.234909	-0.000480616	0.00334317	0.88603
cg02097235	0.00996253	0.0232637	0.669556	0.0208959	0.0130872	0.114051	-0.0136554	0.0187611	0.468704
cg02097253	-0.00217677	0.00751631	0.772823	0.000517596	0.00422836	0.902863	0.00215243	0.00606158	0.723398
cg02097254	0.00250595	0.0134667	0.852821	0.00153938	0.0075758	0.839466	-0.00744336	0.0108603	0.494974
cg02097255	0.00800163	0.0177114	0.65258	0.00513429	0.00996371	0.607682	-0.000380462	0.0142835	0.978812
cg02097259	0.0183887	0.0156353	0.242839	-0.0141224	0.00879579	0.112074	0.000415213	0.0126092	0.973808
cg02097276	0.0284659	0.0122817	0.0228655	0.000166092	0.00690914	0.980878	-0.0216827	0.00990463	0.0313277
cg02097309	0.027303	0.0214143	0.205786	-0.0102253	0.0120468	0.398378	-0.00980743	0.0172697	0.571601
cg02097318	-0.00310422	0.0252087	0.902286	0.00293389	0.0141813	0.836595	0.00170066	0.0203297	0.933528
cg02097396	0.00154788	0.0102925	0.880815	0.0125013	0.00579015	0.0336633	-0.0046183	0.0083005	0.579408
cg02097398	-0.00156337	0.0101661	0.878145	0.0105623	0.00571899	0.0682447	-0.00142069	0.00819849	0.862838
cg02097420	-0.00636173	0.0085087	0.456721	0.00547568	0.00478664	0.255855	0.000500986	0.00686191	0.94197
cg02097429	-0.0125894	0.0256199	0.624416	0.00334888	0.0144127	0.816819	0.00119232	0.0206613	0.954117
cg02097433	0.0120383	0.00823032	0.147244	-0.00415779	0.00463003	0.37172	-0.0134415	0.0066374	0.0459943
cg02097462	0.0224755	0.0118926	0.0621836	-0.00704585	0.00669027	0.295257	-0.0169248	0.00959087	0.0812092
cg02097479	-0.0247409	0.0220822	0.265698	0.0223133	0.0124225	0.0760153	0.0106766	0.0178083	0.550415
cg02097498	0.00540052	0.0111795	0.630287	0.00623527	0.00628914	0.324287	0.00389855	0.00901582	0.666537
cg02097511	0.00459177	0.0121413	0.706229	-0.0130575	0.00683018	0.0592785	-0.00275793	0.00979143	0.778883
cg02097532	-0.00146523	0.00757232	0.847031	0.00234391	0.00425987	0.583604	-0.00142984	0.00610676	0.815438
cg02097579	0.0100174	0.00786687	0.20636	-0.00552948	0.00442557	0.214934	-0.00916795	0.00634429	0.152115
cg02097588	-0.00132027	0.00235572	0.576644	0.000774298	0.00132523	0.560583	0.0016089	0.00189979	0.399438
cg02097604	0.00634544	0.00624791	0.312697	0.00246038	0.00351481	0.485836	-0.00588266	0.00503867	0.246273
cg02097614	-0.00316986	0.00879424	0.719407	0.00175411	0.00494727	0.723796	0.00116083	0.00709218	0.870374
cg02097616	0.023373	0.0160217	0.148295	-0.0321577	0.00901312	0.000594414	-0.0133754	0.0129208	0.30352
cg02097636	-0.000533496	0.00271462	0.844667	0.00229459	0.00152713	0.136661	-0.00099022	0.00218923	0.652195
cg02097657	-0.00401506	0.0165612	0.809025	0.012513	0.00931666	0.182821	-0.00298395	0.0133559	0.823746
cg02097667	0.00279873	0.0168981	0.868846	0.00695499	0.00950615	0.466407	-0.019434	0.0136276	0.157507
cg02097674	0.00399733	0.0468567	0.932216	-0.0304765	0.0263596	0.250846	-0.00326739	0.0377879	0.931299
cg02097767	-0.0310722	0.0200537	0.124991	0.0221143	0.0112814	0.0532426	0.0202742	0.0161725	0.213417
cg02097784	-0.00343435	0.0123436	0.781513	-0.000685673	0.00694402	0.921575	-0.00162282	0.00995463	0.870889
cg02097792	-0.0072498	0.0118479	0.542233	-0.00306679	0.00666512	0.646601	0.00024925	0.00955482	0.97925
cg02097890	-0.0107234	0.0252002	0.671527	0.0273829	0.0141766	0.0567457	0.00805473	0.0203229	0.692849
cg02097902	-0.001502	0.00782797	0.848297	0.00259387	0.00440369	0.557409	0.00366898	0.00631293	0.562653
cg02098029	-0.0121881	0.0142691	0.395418	0.0154236	0.00802722	0.0580306	-0.00198937	0.0115075	0.86316
cg02098075	0.00641911	0.0104642	0.541226	-0.00196526	0.0058867	0.739317	-0.0128244	0.00843891	0.132304
cg02098105	0.00661812	0.00372747	0.0793945	-0.000862541	0.00209692	0.68186	-0.00538762	0.00300604	0.076649
cg02098156	0.00715402	0.00707784	0.314999	-0.00247299	0.0039817	0.536203	-0.00381102	0.00570798	0.506156
cg02098159	0.0108658	0.0110373	0.327681	0.000258078	0.0062091	0.966943	-0.00866431	0.00890108	0.333117
cg02098194	0.00394791	0.0200072	0.844045	-0.00864821	0.0112552	0.444394	0.00684239	0.0161349	0.672584
cg02098227	-0.00125685	0.0157142	0.93644	0.00881363	0.00884017	0.321596	-0.00530484	0.0126729	0.676566
cg02098273	-0.0217793	0.0119365	0.0715768	0.0199182	0.006715	0.00391341	0.00883102	0.00962632	0.361538
cg02098293	-0.027673	0.0245457	0.262743	-0.00142591	0.0138084	0.917997	0.0377789	0.0197951	0.059702
cg02098313	-0.00434461	0.0115252	0.707139	0.00707095	0.00648361	0.278536	-0.00531632	0.00929462	0.568846
cg02098378	0.00205407	0.00436067	0.638815	-0.00118664	0.00245313	0.629826	-0.00193662	0.0035167	0.583289
cg02098380	-0.00676758	0.01264	0.593765	0.00986887	0.00711074	0.1688	0.00707979	0.0101936	0.489244
cg02098413	0.0132706	0.0088775	0.138654	-0.0060791	0.00499411	0.226876	-0.0125809	0.00715932	0.0824725
cg02098414	-0.0086298	0.0106343	0.419341	0.00564844	0.0059824	0.347756	0.00691993	0.0085761	0.421984
cg02098482	0.00387084	0.0108009	0.720946	-0.00102393	0.00607613	0.866578	0.00462826	0.00871047	0.596566
cg02098495	0.00454136	0.0059327	0.446106	-0.00412264	0.00333748	0.22014	-0.00490186	0.00478447	0.308489
cg02098565	0.0106854	0.00999617	0.288118	-0.00119728	0.00562343	0.831908	-0.0050582	0.00806149	0.532045
cg02098619	-0.0180752	0.0152254	0.238467	0.0148262	0.00856517	0.0870835	0.0118356	0.0122786	0.337822
cg02098752	-0.0168291	0.0272888	0.53908	0.00424479	0.0153516	0.782831	0.0275655	0.0220073	0.213801
cg02098786	-0.0082966	0.010386	0.42662	0.00512654	0.00584274	0.382732	-0.00165375	0.00837589	0.843954
cg02098816	0.00333374	0.0100082	0.739877	-0.00604472	0.00563017	0.286027	0.00112692	0.00807116	0.889288
cg02098857	-0.00139073	0.00760891	0.855408	-0.00671966	0.00428045	0.120165	0.00651548	0.00613626	0.291334
cg02098875	-0.0153232	0.0143699	0.289289	0.0171713	0.00808391	0.0365646	0.0205796	0.0115887	0.07934
cg02098923	0.00635819	0.00787766	0.421853	-0.00236307	0.00443164	0.595268	-0.00412223	0.006353	0.518176
cg02098967	0.00852177	0.00796009	0.287397	-0.00273409	0.00447801	0.543121	-0.0054576	0.00641947	0.397623
cg02098999	0.000957191	0.00669382	0.886632	-0.000811879	0.00376566	0.829815	0.000201304	0.00539828	0.970341
cg02099010	-0.00185854	0.0108467	0.864359	0.00433241	0.00610189	0.47964	0.00669556	0.00874739	0.446133
cg02099030	-0.00523615	0.00852319	0.540631	0.00531263	0.00479479	0.270987	0.00336582	0.00687359	0.625626
cg02099053	0.000119578	0.00425957	0.97767	-0.000829566	0.00239626	0.730053	-0.000745638	0.00343516	0.828681
cg02099088	0.00193476	0.0388133	0.96036	0.0237055	0.0218347	0.28069	0.0160456	0.0313012	0.609547
cg02099102	0.0101322	0.0209876	0.630499	-0.00614878	0.0118067	0.60387	-0.0154356	0.0169256	0.364365
cg02099136	-0.022725	0.0148907	0.130692	0.00162897	0.00837689	0.846279	0.0187011	0.0120087	0.123116
cg02099148	-0.00850619	0.0172342	0.622886	0.00272867	0.00969521	0.779053	0.00402338	0.0138986	0.772919
cg02099154	0.00258207	0.014849	0.862366	0.00280493	0.00835341	0.737862	-0.0108332	0.0119751	0.368211
cg02099194	0.00478401	0.012457	0.701907	-0.0104668	0.00700779	0.138983	-0.0115164	0.010046	0.254864
cg02099222	-0.00355784	0.0117081	0.761963	-0.0085749	0.00658648	0.19647	0.00212908	0.00944208	0.822141
cg02099233	0.00321875	0.00481569	0.505696	0.00152027	0.0027091	0.576158	-0.00281481	0.00388365	0.470575
cg02099239	-0.000273451	0.0108876	0.980021	0.00313763	0.00612491	0.609789	0.00523023	0.0087804	0.552978
cg02099267	0.00899983	0.00763801	0.241967	-0.00412567	0.00429682	0.339695	0.000377219	0.00615973	0.951312
cg02099313	0.00128455	0.00264412	0.62835	7.58596e-05	0.00148747	0.959446	-0.00116183	0.00213237	0.587281
cg02099314	-0.00345696	0.00271756	0.206813	-0.00031858	0.00152878	0.835425	0.00216268	0.00219159	0.326539
cg02099321	0.0018149	0.00259096	0.485546	0.000215535	0.00145757	0.882793	-0.00090714	0.0020895	0.665285
cg02099337	-0.00233968	0.0116877	0.841815	0.00468635	0.00657499	0.47795	0.00840638	0.0094256	0.374982
cg02099368	-0.00584741	0.0127183	0.64686	-0.00644702	0.00715478	0.370092	0.00611839	0.0102568	0.552412
cg02099390	0.011252	0.0258875	0.664918	0.0141994	0.0145632	0.332317	-0.00921107	0.0208772	0.660187
cg02099410	0.0166935	0.00866692	0.0574318	-0.00698756	0.00487565	0.155481	-0.0182414	0.0069895	0.0107034
cg02099418	-0.0144126	0.0131213	0.275128	0.00524716	0.00738149	0.479121	0.0189962	0.0105818	0.076179
cg02099420	0.00131042	0.00797525	0.869877	-0.00255901	0.00448654	0.569928	0.000599077	0.0064317	0.926008
cg02099427	0.00158183	0.0103803	0.879242	-0.0043046	0.00583951	0.46306	0.000772314	0.00837126	0.92671
cg02099548	-0.00441295	0.00478873	0.359383	0.000913332	0.00269394	0.735422	0.00133955	0.00386191	0.729552
cg02099572	0.0124805	0.0073037	0.0911398	-0.00821536	0.00410875	0.0487508	-0.00341297	0.00589012	0.563825
cg02099584	-0.0116843	0.0105659	0.27191	0.0108904	0.00594391	0.0704245	0.00584793	0.00852092	0.494391
cg02099614	-0.025213	0.0191521	0.191559	-0.00786985	0.0107742	0.467132	0.00909629	0.0154454	0.557468
cg02099676	-0.00731147	0.0120347	0.545119	0.00752456	0.00677024	0.269523	0.000921606	0.00970551	0.924572
cg02099683	0.00139109	0.014268	0.922561	0.00348037	0.00802657	0.665673	0.00710803	0.0115065	0.538399
cg02099699	0.0165242	0.00683915	0.0178283	-0.00597213	0.00384742	0.12432	-0.0119253	0.00551549	0.0334171
cg02099709	0.0145842	0.0138136	0.294057	-0.00144649	0.00777096	0.852779	-0.00711157	0.0111401	0.524945
cg02099735	-0.0172746	0.0151621	0.257765	0.0134923	0.00852954	0.117401	0.0028437	0.0122276	0.816658
cg02099877	0.0114063	0.0177148	0.521382	0.00121958	0.00996559	0.902888	-0.0121087	0.0142862	0.399052
cg02099878	-0.0137561	0.0134417	0.309027	0.00594786	0.00756176	0.433721	0.0220796	0.0108402	0.0447794
cg02099891	-0.0109721	0.00814599	0.18158	-0.000254233	0.00458259	0.955888	0.0163218	0.0065694	0.014934
cg02099919	-0.0362428	0.0255061	0.158991	0.0103131	0.0143487	0.474268	0.0369434	0.0205696	0.076045
cg02099988	-0.0151459	0.0132229	0.255247	0.0107525	0.00743865	0.151998	0.0168329	0.0106637	0.118161
cg02100008	-0.00599078	0.00826119	0.470338	0.00951705	0.0046474	0.0436642	-0.0015056	0.0066623	0.821754
cg02100011	-0.00150375	0.00628936	0.811608	0.00458739	0.00353813	0.198292	0.000208041	0.0050721	0.967379
cg02100054	-0.0128836	0.0125229	0.306491	0.00281188	0.00704484	0.690791	0.00932954	0.0100992	0.358209
cg02100128	-0.0110463	0.0100178	0.273287	0.00378795	0.00563562	0.503315	0.00846191	0.00807897	0.297884
cg02100150	0.000905781	0.0149541	0.951843	-0.000576613	0.00841256	0.945515	-0.00904409	0.0120599	0.455366
cg02100294	-0.00559135	0.0127021	0.660916	0.0127647	0.00714566	0.0776067	0.00201358	0.0102437	0.844635
cg02100297	0.00390077	0.00761749	0.609923	-0.00406356	0.00428528	0.345685	-0.00131539	0.00614319	0.830965
cg02100305	0.0003111	0.00287637	0.914126	0.000848144	0.00161812	0.601536	-0.000138685	0.00231967	0.952466
cg02100313	-0.010843	0.0079597	0.176722	0.00183297	0.00447779	0.683316	0.00923813	0.00641916	0.153781
cg02100341	-0.0197518	0.0128959	0.129325	0.0125632	0.00725468	0.086949	-0.00283916	0.0104	0.785518
cg02100343	0.00578757	0.012371	0.641101	-0.00763773	0.00695941	0.275536	0.00627144	0.00997669	0.531291
cg02100354	0.0344459	0.011914	0.00487074	-0.00227093	0.0067023	0.735574	-0.0205731	0.00960811	0.0351189
cg02100365	0.00556314	0.015166	0.714667	0.0060245	0.00853173	0.482039	-0.0126722	0.0122307	0.303097
cg02100373	-0.0115785	0.00791721	0.147308	0.00368491	0.00445389	0.410358	0.00922951	0.00638489	0.151988
cg02100381	-0.0101667	0.0192494	0.598768	0.00429965	0.0108289	0.692324	0.00595786	0.0155238	0.702094
cg02100397	0.00937342	0.125311	0.940548	-0.027583	0.0704945	0.69657	-0.0516511	0.101058	0.610602
cg02100408	0.000789972	0.0161811	0.961177	0.00058127	0.00910279	0.949235	-0.00584443	0.0130494	0.655385
cg02100410	-0.00601502	0.0130282	0.645482	0.00981333	0.00732912	0.184157	0.00961395	0.0105067	0.362764
cg02100464	-0.00238854	0.00917953	0.795337	-0.00492693	0.00516402	0.342745	0.00236639	0.0074029	0.750013
cg02100474	-0.00892942	0.00681255	0.193479	0.00276216	0.00383246	0.473054	0.00551253	0.00549403	0.318532
cg02100497	-0.00335031	0.0112659	0.766898	-0.00438891	0.00633773	0.490507	0.00476484	0.00908548	0.601334
cg02100543	0.00113057	0.00420098	0.788489	0.000549092	0.0023633	0.816831	-0.00289458	0.00338791	0.395293
cg02100602	0.0144396	0.023612	0.542475	-0.0170934	0.0132831	0.201639	-0.0189445	0.019042	0.32262
cg02100604	-0.0116306	0.0114664	0.313307	0.00874116	0.00645049	0.178972	0.0076928	0.00924713	0.40779
cg02100629	0.0315572	0.0375732	0.403329	-0.0300996	0.0211371	0.158102	-0.0348539	0.0303012	0.253268
cg02100674	-0.00785105	0.0185799	0.673687	-0.00109316	0.0104523	0.916951	-0.00574279	0.0149839	0.702481
cg02100722	-0.0142599	0.0143956	0.324708	-0.00510795	0.00809838	0.529905	0.00494189	0.0116095	0.671419
cg02100819	-0.00955576	0.00722271	0.189378	0.00753857	0.00406319	0.0670152	0.00280562	0.00582481	0.631279
cg02100828	-0.00143415	0.00269879	0.596526	-0.00225939	0.00151823	0.140405	0.00143398	0.00217646	0.511769
cg02100848	0.0103869	0.00974755	0.289628	-0.00214542	0.00548356	0.696595	-0.00921917	0.00786098	0.244162
cg02100918	-0.01346	0.0117117	0.253666	0.0045317	0.00658852	0.49344	0.0121782	0.009445	0.200764
cg02100959	0.00169177	0.00936734	0.857109	-0.00165561	0.00526967	0.754156	0.00132492	0.00755436	0.861194
cg02100965	0.00438356	0.0133532	0.74351	0.00545491	0.00751197	0.469734	-0.00704306	0.0107688	0.514863
cg02100984	-0.00460207	0.00744634	0.538208	-0.000362457	0.004189	0.931252	0.00401184	0.00600516	0.505902
cg02100997	-0.00712996	0.013558	0.600337	0.00931948	0.00762717	0.225131	0.0109465	0.010934	0.319595
cg02101067	-0.00326282	0.0135149	0.809809	0.00680085	0.00760293	0.373579	-0.00114974	0.0108992	0.916237
cg02101131	0.00516121	0.00952091	0.589173	0.00399321	0.00535606	0.457997	-0.0124431	0.00767821	0.108814
cg02101143	-0.00517177	0.0479937	0.91444	0.00137106	0.0269992	0.959619	0.0226502	0.0387049	0.559962
cg02101146	-0.00442523	0.00812139	0.587259	-0.00506657	0.00456875	0.270575	0.00748482	0.00654956	0.256331
cg02101189	0.0145595	0.0156216	0.353973	-0.0164643	0.00878806	0.0644379	0.00830524	0.0125982	0.511523
cg02101201	0.00246628	0.00283663	0.387056	-0.000963665	0.00159577	0.547527	0.000752591	0.00228762	0.742977
cg02101203	-0.00755247	0.0149818	0.615488	0.0108315	0.00842811	0.202226	0.00382571	0.0120822	0.752292
cg02101279	0.0341097	0.0643347	0.597361	-0.043841	0.036192	0.22912	-0.00857449	0.0518832	0.869128
cg02101285	0.0163166	0.00990722	0.103262	0.00598215	0.00557339	0.286155	-0.00612982	0.00798975	0.445082
cg02101296	-0.0144737	0.021116	0.494932	0.0141847	0.011879	0.235762	0.00867713	0.0170292	0.611691
cg02101307	-0.000334049	0.00580193	0.954222	0.00342471	0.00326392	0.297031	-0.00387978	0.00467901	0.40932
cg02101311	-0.0114908	0.0121941	0.3487	0.010284	0.00685991	0.13754	0.00237911	0.00983405	0.809421
cg02101338	-0.00394391	0.0115971	0.734638	-0.00448954	0.00652405	0.493231	-1.13058e-05	0.00935259	0.999038
cg02101355	-0.0023265	0.00474195	0.624959	0.00285622	0.00266762	0.287335	0.0021073	0.00382418	0.583047
cg02101403	-0.00453451	0.0116423	0.697892	0.00232915	0.00654948	0.723004	0.00686759	0.00938904	0.466518
cg02101434	0.00625312	0.00593262	0.29486	-0.00693799	0.00333744	0.0406473	-0.00249325	0.00478441	0.603638
cg02101451	-0.0158685	0.0183949	0.390754	0.00790873	0.0103482	0.446827	0.0157834	0.0148347	0.290363
cg02101486	-0.00741301	0.00733184	0.314852	0.0010134	0.00412458	0.806508	0.00132786	0.00591281	0.822851
cg02101518	0.00469294	0.00927263	0.614092	0.00407848	0.00521639	0.436471	-0.00681781	0.00747799	0.364496
cg02101523	-0.0128582	0.00875395	0.145567	0.00532329	0.0049246	0.282773	0.0116732	0.00705969	0.101917
cg02101547	-0.0206172	0.00960731	0.0347247	0.0151074	0.00540467	0.0064096	0.0151231	0.00774789	0.0542428
cg02101571	0.00748915	0.0102368	0.466432	-0.00545715	0.00575881	0.34601	-0.00351401	0.00825557	0.671436
cg02101581	0.0259248	0.0206686	0.213169	-0.0108675	0.0116273	0.352616	-0.0137939	0.0166684	0.410243
cg02101625	-0.0066102	0.0050401	0.193213	-0.000618023	0.00283535	0.827974	0.00628197	0.00406462	0.125935
cg02101641	-0.0176911	0.00987374	0.0767352	0.0150995	0.00555455	0.00794981	0.0116014	0.00796275	0.148813
cg02101662	-0.000607711	0.00805039	0.940004	0.00283053	0.00452881	0.533642	0.00153583	0.0064923	0.813566
cg02101689	-0.0203321	0.0088176	0.0235538	-0.00187698	0.00496041	0.706083	0.0213179	0.00711102	0.00356429
cg02101693	-0.00276701	0.00491015	0.574558	0.00170999	0.00276224	0.537533	-0.00128539	0.00395983	0.746276
cg02101696	-0.000372489	0.0357381	0.991708	-0.0188134	0.0201048	0.352043	-0.00906835	0.0288213	0.753806
cg02101707	0.0149583	0.00564137	0.00955727	-0.0069327	0.0031736	0.0316796	-0.00911882	0.00454953	0.0482166
cg02101724	-0.0127411	0.0120421	0.293033	0.00393776	0.00677439	0.562596	0.014733	0.00971146	0.132958
cg02101742	0.00134182	0.0131497	0.918964	-0.00481312	0.00739748	0.517032	0.00461525	0.0106047	0.664514
cg02101773	-0.0204777	0.00910244	0.0270524	0.00647172	0.00512065	0.20974	0.0205038	0.00734073	0.00644755
cg02101808	0.0041883	0.00684731	0.542388	-0.00229062	0.00385201	0.553654	0.0023797	0.00552207	0.6676
cg02101812	-0.00983156	0.010137	0.334864	-0.00179053	0.00570265	0.754304	0.0126882	0.00817506	0.124364
cg02101832	-0.00161765	0.0114175	0.887667	-0.00152013	0.006423	0.813483	-0.00359121	0.00920772	0.697496
cg02101868	-0.0121716	0.0147858	0.412701	0.00764198	0.00831786	0.36083	0.0175401	0.0119241	0.14499
cg02101876	-0.00405399	0.0140642	0.773858	0.00609532	0.00791191	0.4432	0.00114784	0.0113422	0.919629
cg02101882	-0.00428085	0.0104699	0.683663	-0.000147481	0.00588994	0.980082	0.00445671	0.00844355	0.598997
cg02101884	0.00995848	0.0144714	0.493231	-0.00995693	0.00814097	0.224686	-0.0136394	0.0116705	0.245789
cg02101892	0.00188179	0.0152423	0.902035	0.0042178	0.00857468	0.624065	-0.00607115	0.0122923	0.622651
cg02102020	0.000232615	0.0036884	0.949861	-0.00103016	0.00207494	0.62084	0.00173625	0.00297454	0.560964
cg02102075	0.0193589	0.0133312	0.15014	-0.010138	0.00749955	0.180022	-0.0135501	0.010751	0.210991
cg02102103	0.00771485	0.00553719	0.167169	0.000304975	0.00311499	0.922238	-0.00396552	0.00446551	0.377029
cg02102114	0.00170309	0.0117892	0.885477	0.00462833	0.00663211	0.487165	-0.00820596	0.00950749	0.390509
cg02102278	0.00777494	0.0165832	0.640381	-0.00460159	0.009329	0.623104	-0.0113369	0.0133736	0.398983
cg02102332	-0.0166972	0.00850869	0.0529911	0.00532593	0.00478663	0.268988	0.00981502	0.0068619	0.156278
cg02102363	0.00705756	0.0234404	0.764085	0.0191399	0.0131866	0.150332	-0.0190249	0.0189037	0.317075
cg02102424	-0.00905218	0.00931671	0.334003	0.0018802	0.00524119	0.720683	0.00145891	0.00751353	0.846505
cg02102456	0.00610432	0.00926956	0.511975	-0.00360619	0.00521466	0.491105	-0.00858164	0.0074755	0.254202
cg02102490	0.0129705	0.0157264	0.411816	-0.0032359	0.00884702	0.715452	-0.00940439	0.0126827	0.460426
cg02102533	0.00795601	0.0260902	0.761155	-0.0150621	0.0146772	0.307697	-0.00474713	0.0210406	0.822041
cg02102540	-0.002548	0.0150493	0.865955	0.000219797	0.00846609	0.979349	-0.00415311	0.0121366	0.733047
cg02102546	-0.0147295	0.015033	0.329962	0.00406417	0.00845695	0.632056	0.0109259	0.0121235	0.370022
cg02102566	0.0331169	0.0197737	0.0976498	-0.00422633	0.0111238	0.704942	-0.00205916	0.0159466	0.897561
cg02102620	0.000755424	0.00293323	0.797384	-0.000214997	0.00165011	0.896643	-0.00127749	0.00236552	0.590578
cg02102635	0.010911	0.0131853	0.410265	-0.00360112	0.00741749	0.628578	0.00155228	0.0106334	0.884281
cg02102644	0.00190235	0.00285138	0.506472	-0.001163	0.00160406	0.470422	-0.00209947	0.00229951	0.363822
cg02102652	-0.0416089	0.0125126	0.0013051	0.0110448	0.00703904	0.120345	0.0244865	0.0100908	0.0173539
cg02102684	0.0265767	0.0238671	0.268621	-0.0175006	0.0134267	0.195951	-0.0294231	0.0192478	0.130065
cg02102700	0.00328641	0.00937972	0.726924	-0.000484854	0.00527663	0.927004	0.000732575	0.00756434	0.923077
cg02102717	-0.0030274	0.0046909	0.520421	-0.00273528	0.0026389	0.302899	0.00398117	0.00378301	0.295607
cg02102771	-0.00337365	0.0127338	0.791699	0.00698751	0.00716347	0.332112	-0.00467191	0.0102692	0.650311
cg02102791	0.0078708	0.0154296	0.611296	-0.0174425	0.00868005	0.0476576	-0.00224129	0.0124433	0.857487
cg02102807	0.00416173	0.00398305	0.29905	-0.00311235	0.0022407	0.168459	-0.00256089	0.00321216	0.427527
cg02102810	-0.0107968	0.0111878	0.337255	0.00372946	0.00629377	0.555046	0.00902992	0.00902247	0.319751
cg02102829	-0.000291955	0.00264641	0.912415	0.000533906	0.00148876	0.720765	7.78241e-05	0.00213422	0.970997
cg02102832	-0.0062599	0.00813776	0.443882	0.00285288	0.00457796	0.534836	0.00751958	0.00656276	0.255095
cg02102872	-0.0572325	0.0319458	0.076764	0.0286788	0.0179714	0.114244	0.0574911	0.0257629	0.0282767
cg02102889	0.0203836	0.021756	0.351454	-0.0226704	0.012239	0.0674532	-0.0148633	0.0175453	0.399297
cg02102922	-0.00775433	0.00707404	0.276101	-0.00350028	0.00397956	0.381575	0.00886566	0.00570491	0.123891
cg02102945	-0.0156941	0.0107899	0.149486	-0.00341452	0.00606994	0.575236	0.00816942	0.00870159	0.350472
cg02103012	0.00338183	0.00788914	0.669248	-0.00396219	0.0044381	0.374502	-0.00716456	0.00636226	0.263291
cg02103111	-0.00145034	0.00832118	0.862048	0.0040887	0.00468115	0.384884	0.00932376	0.00671068	0.168343
cg02103115	0.0246781	0.019803	0.216122	-0.0247828	0.0111403	0.0287575	-0.0167332	0.0159702	0.297714
cg02103118	-0.00642919	0.0100156	0.522653	-0.00427684	0.00563433	0.449912	0.00724067	0.00807712	0.372549
cg02103152	-0.00426705	0.0144538	0.768546	0.00262971	0.0081311	0.747176	-0.000222373	0.0116564	0.984824
cg02103166	0.0200358	0.0092818	0.0336993	-0.00654572	0.00522155	0.213425	-0.00981526	0.00748538	0.193302
cg02103191	-0.0144655	0.0084377	0.0901017	-0.00417166	0.0047467	0.381958	0.0141281	0.00680465	0.0408919
cg02103202	-0.00154789	0.0143085	0.914108	-0.00688028	0.00804934	0.395085	0.00805656	0.0115392	0.486963
cg02103262	0.0488714	0.0274362	0.0784399	-0.00375042	0.0154345	0.808599	-0.0334083	0.0221261	0.134777
cg02103294	0.00490261	0.00311177	0.118854	-0.00256042	0.00175055	0.147254	-0.00294244	0.00250951	0.244265
cg02103362	0.00827444	0.0254001	0.745403	0.00771584	0.014289	0.59062	-0.0206144	0.0204841	0.317099
cg02103387	-0.00441538	0.0025745	0.0899806	0.000547256	0.0014483	0.706477	0.00464114	0.00207622	0.0280141
cg02103401	0.0128715	0.00971847	0.188908	-0.00818937	0.0054672	0.137862	-0.00882513	0.00783753	0.263331
cg02103450	-0.000786406	0.00360271	0.827733	-0.00337745	0.00202674	0.0993054	0.00095637	0.00290544	0.74284
cg02103524	-0.00951225	0.0203278	0.641024	0.021103	0.0114356	0.0684647	0.0132151	0.0163935	0.422425
cg02103598	-0.00533277	0.0154464	0.730764	1.57572e-05	0.00868948	0.998557	-0.00527574	0.0124568	0.672985
cg02103618	-0.0164745	0.0117419	0.164244	0.000801035	0.00660549	0.903765	0.00432641	0.00946933	0.648918
cg02103647	-0.0178496	0.0288443	0.537686	0.0199079	0.0162266	0.223259	0.0258976	0.0232617	0.268712
cg02103653	0.00793659	0.00712487	0.26845	-0.00200679	0.00400815	0.617893	-0.00767183	0.0057459	0.185381
cg02103693	0.0117629	0.00860385	0.175179	-0.00176391	0.00484016	0.71644	-0.0100316	0.00693864	0.151923
cg02103696	0.0342272	0.0327663	0.299178	-0.0261222	0.018433	0.160096	-0.0340023	0.0264247	0.20167
cg02103745	0.00313037	0.0038784	0.421844	-6.40985e-05	0.00218182	0.976632	-0.00541069	0.00312776	0.0872795
cg02103760	0.00813267	0.00796549	0.310157	0.00267603	0.00448105	0.55197	-0.00775134	0.00642383	0.230913
cg02103771	0.00236706	0.010804	0.827104	0.000666424	0.00607785	0.912947	0.00172144	0.00871293	0.843851
cg02103822	0.0125822	0.00909505	0.17016	-0.00685031	0.00511649	0.184183	-0.00458528	0.00733477	0.533552
cg02103843	0.000703476	0.0132897	0.957909	0.00124299	0.00747621	0.868347	0.00166374	0.0107176	0.877004
cg02103856	0.00220275	0.0112588	0.845353	0.000707532	0.00633373	0.911318	-0.000406813	0.00907974	0.964368
cg02103875	0.0355455	0.0204249	0.0854252	-0.0193694	0.0114902	0.0955148	-0.0405864	0.0164718	0.0157548
cg02103891	-0.00304986	0.00365119	0.405888	-0.00182925	0.00205401	0.37567	0.0019596	0.00294453	0.50753
cg02103895	0.00932382	0.00628444	0.141604	-0.00147971	0.00353536	0.676604	-0.0115066	0.00506813	0.0257133
cg02103918	0.00070695	0.023226	0.975789	-0.00342487	0.013066	0.793862	0.00456321	0.0187308	0.808111
cg02103924	-0.0353418	0.020619	0.0901654	0.0221641	0.0115994	0.0594009	0.0300086	0.0166283	0.0746687
cg02103935	0.000143899	0.00542124	0.978886	-0.00153231	0.00304976	0.61666	0.00229722	0.004372	0.600646
cg02103953	0.00727768	0.00578499	0.211827	0.000334373	0.00325439	0.918407	-0.00598903	0.00466535	0.202726
cg02103991	0.0088779	0.0226007	0.695439	1.73527e-06	0.0127142	0.999891	0.00575809	0.0182265	0.752839
cg02104009	0.00600534	0.00861475	0.487642	0.000544431	0.00484629	0.910819	-0.00740023	0.00694743	0.289813
cg02104049	0.0265431	0.0153352	0.087106	-0.0127619	0.00862696	0.142755	-0.0185946	0.0123672	0.136407
cg02104112	-0.0194494	0.0211567	0.360541	0.0108543	0.0119019	0.36436	0.0188098	0.017062	0.273383
cg02104130	9.92416e-05	0.0118448	0.993335	-0.00187297	0.00666341	0.77933	-0.00188377	0.00955237	0.844139
cg02104138	-0.0126225	0.0159883	0.432027	0.0144479	0.00899435	0.11191	0.0122918	0.0128939	0.34314
cg02104146	-0.0312558	0.0236966	0.190712	-0.00304324	0.0133307	0.819971	0.0132906	0.0191103	0.488657
cg02104270	-0.00347496	0.0112219	0.757578	-0.00416632	0.00631298	0.511063	0.00423174	0.00905	0.64127
cg02104289	0.00410934	0.00710546	0.564567	-0.00502989	0.00399723	0.211714	-0.00645813	0.00573025	0.262904
cg02104392	-0.010172	0.0241591	0.674787	0.0037108	0.0135909	0.785488	-0.00647389	0.0194833	0.740497
cg02104409	0.0259235	0.0293299	0.379265	-0.0192809	0.0164998	0.245848	-0.0276965	0.0236533	0.244896
cg02104415	0.00537145	0.00795681	0.50146	-0.00285641	0.00447617	0.5251	-0.00358509	0.00641683	0.577835
cg02104434	0.0175514	0.0199323	0.381044	-0.00147274	0.0112131	0.895816	-0.00132288	0.0160746	0.934605
cg02104456	0.000974709	0.011718	0.933904	-0.004735	0.00659205	0.474548	-0.00247283	0.00945007	0.794206
cg02104500	0.00239754	0.00251221	0.34261	-0.000593983	0.00141327	0.675334	-0.00323623	0.00202599	0.113898
cg02104618	-0.00797936	0.00760335	0.296944	0.00147235	0.00427732	0.731529	0.00741944	0.00613178	0.229634
cg02104626	0.00480679	0.0112832	0.671175	0.0025758	0.00634745	0.685909	-0.00475824	0.00909941	0.602392
cg02104644	0.00231071	0.00510925	0.652234	-0.0040066	0.00287425	0.166962	-0.00450796	0.0041204	0.27702
cg02104648	0.00308466	0.00703522	0.662166	-0.00386423	0.00395772	0.331648	-0.00554104	0.0056736	0.331521
cg02104660	0.00599735	0.00793266	0.451719	-0.00327662	0.00446258	0.464821	-0.00741611	0.00639735	0.249602
cg02104682	-0.00129753	0.00787697	0.869551	-0.00232694	0.00443125	0.600866	-2.6719e-05	0.00635244	0.996654
cg02104700	-0.00144032	0.00947788	0.879574	-0.00395746	0.00533185	0.459995	0.00134355	0.0076435	0.860887
cg02104735	-0.0175455	0.0150518	0.247006	0.00026782	0.00846748	0.974842	0.00803694	0.0121386	0.5097
cg02104786	-0.00144195	0.0168718	0.932093	-0.00499409	0.00949139	0.60014	-0.000140707	0.0136064	0.991773
cg02104797	0.0128828	0.0148857	0.389228	-0.00332462	0.00837407	0.692352	-0.0159639	0.0120047	0.18714
cg02104840	-0.00381459	0.0141397	0.787984	-0.0134189	0.00795438	0.0952732	0.00728981	0.011403	0.524356
cg02104851	-0.00840197	0.0252927	0.740564	-0.0112286	0.0142286	0.432216	0.0127119	0.0203975	0.534815
cg02104893	0.0277457	0.0304175	0.364264	-0.01335	0.0171116	0.437458	-0.0298494	0.0245304	0.227037
cg02104900	0.00649789	0.0200482	0.746649	0.00309784	0.0112783	0.784234	-0.0164059	0.016168	0.313124
cg02104952	-0.0086173	0.00563778	0.130104	0.00758648	0.00317158	0.018961	0.00448323	0.00454663	0.326904
cg02104962	0.00249042	0.0127372	0.845451	-0.0104528	0.00716544	0.148311	-0.00552354	0.010272	0.592172
cg02104976	0.0118049	0.0217526	0.588763	-0.0293582	0.0122371	0.0186211	-0.0161134	0.0175425	0.360939
cg02104993	0.00530315	0.00480082	0.272436	-0.000393846	0.00270074	0.884402	-0.00107735	0.00387166	0.781485
cg02105002	8.51523e-05	0.00461432	0.98532	-0.00360332	0.00259582	0.168728	-0.00164014	0.00372126	0.660513
cg02105034	-0.000114022	0.00266517	0.965975	0.000158259	0.00149931	0.916185	0.000381053	0.00214935	0.859704
cg02105042	-0.00525159	0.0136348	0.70108	-0.00720222	0.00767035	0.350407	0.00315907	0.0109959	0.774585
cg02105065	-0.0190933	0.0128057	0.139664	0.000282563	0.00720396	0.968804	0.00858092	0.0103273	0.408359
cg02105087	0.0118056	0.0121651	0.334577	0.000288578	0.00684359	0.966464	-0.00902384	0.00981066	0.360281
cg02105093	0.00823267	0.0194125	0.672572	-0.0151667	0.0109207	0.16852	-0.0124637	0.0156554	0.428174
cg02105152	-0.00337499	0.0175175	0.847682	-0.00539604	0.00985462	0.585426	-0.00345116	0.0141271	0.807593
cg02105211	0.0156279	0.0175122	0.374699	-0.00839032	0.00985163	0.396791	-0.000371022	0.0141228	0.979103
cg02105247	0.0137079	0.011573	0.239527	-0.0100075	0.00651049	0.127975	-0.00857475	0.00933314	0.36083
cg02105261	-0.00453665	0.00576029	0.433137	0.000369165	0.0032405	0.909568	0.00203143	0.00464543	0.663005
cg02105294	0.0270019	0.0189491	0.157827	0.00161816	0.01066	0.879706	-0.0102174	0.0152816	0.505557
cg02105326	-0.00540941	0.00336506	0.111648	0.00232229	0.00189304	0.223304	0.00569559	0.00271378	0.0388044
cg02105346	-0.0109283	0.0078461	0.167305	-0.00131703	0.00441388	0.766139	0.00527426	0.00632754	0.406876
cg02105352	0.011269	0.0129826	0.387834	-0.00820672	0.00730344	0.264313	-0.00271157	0.0104699	0.796271
cg02105353	0.0168044	0.00981043	0.0903737	-0.00225012	0.00551894	0.684513	-0.00449268	0.0079117	0.571632
cg02105377	0.00198969	0.00288929	0.492923	-0.00153702	0.00162539	0.347019	-0.00042459	0.00233009	0.855844
cg02105423	0.00482934	0.00279093	0.0871943	-0.000782466	0.00157006	0.619513	-0.00109335	0.00225077	0.628381
cg02105458	0.0137609	0.0187421	0.464835	0.00635767	0.0105435	0.548119	-0.00601136	0.0151147	0.691837
cg02105472	-0.00641507	0.00815885	0.433895	-0.00452123	0.00458982	0.327392	0.00661682	0.00657976	0.317447
cg02105485	0.00031913	0.00210559	0.87989	-0.000349268	0.00118451	0.768819	4.74519e-05	0.00169807	0.977772
cg02105519	-0.000970883	0.00240512	0.687467	0.00307161	0.00135302	0.0257258	0.000888043	0.00193963	0.648235
cg02105579	-0.0298499	0.0213099	0.164928	0.0238861	0.011988	0.0495254	0.0157762	0.0171855	0.361218
cg02105615	-0.00217765	0.00835712	0.795051	0.00465231	0.00470136	0.325195	-0.000361887	0.00673966	0.957304
cg02105641	0.0152234	0.0144549	0.295251	-0.00463387	0.00813172	0.570281	-0.00536653	0.0116573	0.646434
cg02105666	-0.0527002	0.0271536	0.0555948	0.00464609	0.0152755	0.761754	0.0495821	0.0218983	0.0261071
cg02105691	-0.00143487	0.00414745	0.730224	0.00186264	0.00233318	0.426907	-0.00311222	0.00334474	0.354757
cg02105723	-0.00362852	0.0109575	0.741349	-0.00504368	0.00616421	0.415519	-0.000621311	0.00883674	0.944112
cg02105736	-0.00145739	0.00757194	0.847831	-0.000251192	0.00425966	0.953115	0.00363636	0.00610645	0.553095
cg02105751	0.00132924	0.00488559	0.786225	0.00158491	0.00274843	0.565693	-0.00373017	0.00394002	0.346456
cg02105817	0.0510462	0.0325946	0.121042	0.0102848	0.0183364	0.576343	-0.0325278	0.0262862	0.219328
cg02105856	-0.0164355	0.0118298	0.168363	0.00913982	0.00665497	0.173246	0.00600791	0.00954027	0.530553
cg02105950	0.017025	0.0130427	0.195304	0.0026395	0.00733728	0.719935	-0.0127658	0.0105184	0.228237
cg02105969	0.0369119	0.0087736	6.38129e-05	-0.00748091	0.00493566	0.133309	-0.0238701	0.00707553	0.00111922
cg02105975	0.00921312	0.0159711	0.565556	0.00318476	0.00898465	0.723867	-0.00909046	0.01288	0.482254
cg02106043	0.0115043	0.00840527	0.174699	-0.00737837	0.00472845	0.122376	-0.00402844	0.00677849	0.553892
cg02106059	0.0225981	0.0375543	0.548946	-0.0384223	0.0211265	0.0724821	-0.0312679	0.030286	0.304803
cg02106072	0.129497	0.0918238	0.162106	0.0250514	0.0516562	0.628949	-0.112378	0.074052	0.132836
cg02106153	-0.00206544	0.00738031	0.780266	0.00310704	0.00415185	0.456315	0.00225405	0.0059519	0.705847
cg02106155	0.000528415	0.0110345	0.961918	-0.000967345	0.00620752	0.876533	-0.000150651	0.00889882	0.986533
cg02106157	-0.0209756	0.0193635	0.281757	0.0248145	0.0108931	0.0252353	0.00684134	0.0156158	0.662423
cg02106174	0.014764	0.0109882	0.182647	-0.00506656	0.00618151	0.414718	-0.0118113	0.00886153	0.186134
cg02106188	0.00752889	0.00875586	0.39228	-0.00598279	0.00492568	0.227878	-0.00433081	0.00706123	0.541302
cg02106203	-0.00204709	0.00761525	0.788724	-0.000253256	0.00428402	0.952998	0.000837658	0.00614138	0.891831
cg02106208	-0.0016718	0.0299465	0.955611	-0.0138321	0.0168466	0.41391	-0.00446596	0.0241505	0.853731
cg02106223	-0.000110654	0.00270828	0.967505	0.000481107	0.00152356	0.752946	-0.00101304	0.00218411	0.643961
cg02106306	0.000160307	0.00328394	0.961181	0.00144019	0.00184741	0.437808	-0.000769565	0.00264836	0.772079
cg02106342	-0.000332533	0.00964084	0.972566	0.00355011	0.00542353	0.514508	-0.000258466	0.00777493	0.973558
cg02106385	-0.00845184	0.0107902	0.435633	-0.00296374	0.00607009	0.626628	0.00699801	0.00870181	0.423524
cg02106430	0.000403772	0.00296518	0.892008	0.000998515	0.00166809	0.551032	-0.000454434	0.00239129	0.849733
cg02106453	0.00726413	0.0109536	0.509013	0.00657409	0.00616201	0.28905	0.0017509	0.00883358	0.843355
cg02106534	0.0201984	0.00888818	0.02558	-0.013381	0.00500012	0.00893443	-0.0143399	0.00716794	0.0486319
cg02106569	0.00210158	0.00951216	0.825672	-0.00507096	0.00535114	0.345998	0.00748394	0.00767115	0.332033
cg02106682	-0.00289832	0.00826626	0.72674	0.00703659	0.00465025	0.133947	-0.00105801	0.00666638	0.874275
cg02106712	-0.0269415	0.0155592	0.0869816	-0.00395807	0.00875292	0.652277	0.0132191	0.0125478	0.295098
cg02106719	0.0158519	0.0155695	0.3115	-0.0161447	0.00875872	0.0687747	-0.0146942	0.0125561	0.245157
cg02106755	-0.00307788	0.0137841	0.823845	-0.00427173	0.00775438	0.583161	0.00645035	0.0111163	0.563275
cg02106762	0.0116881	0.00856452	0.175946	-0.00460241	0.00481804	0.342162	-0.00995647	0.00690692	0.153112
cg02106828	0.00161147	0.00395156	0.684442	-0.000208613	0.00222298	0.925454	-0.00314657	0.00318677	0.326255
cg02106850	-0.0133621	0.00894987	0.139141	0.00531827	0.00503482	0.293825	0.0157976	0.00721769	0.031359
cg02106855	-0.00231861	0.00828825	0.780351	-0.00252743	0.00466262	0.589194	0.00583989	0.00668412	0.384745
cg02106865	0.0019383	0.0135369	0.886482	0.0125625	0.00761531	0.102709	-0.0120941	0.010917	0.271063
cg02106866	0.00739394	0.0084719	0.385252	0.00150689	0.00476593	0.752642	-0.00986518	0.00683223	0.152438
cg02106941	-0.00115803	0.0044677	0.796108	0.00101921	0.00251334	0.686114	-0.00190058	0.00360301	0.599222
cg02106975	0.00770133	0.0113952	0.500978	0.00353947	0.00641047	0.582302	-0.00585918	0.00918976	0.525463
cg02106978	0.000106132	0.00827673	0.989799	-0.00273141	0.00465614	0.559011	-0.00399668	0.00667483	0.55092
cg02106991	-0.0145557	0.0192697	0.452117	-0.0070031	0.0108403	0.520004	0.01887	0.0155402	0.228008
cg02107067	0.0114211	0.0119866	0.343385	-0.00731009	0.00674318	0.281399	-0.00303715	0.00966672	0.75415
cg02107069	0.0507308	0.0212231	0.0190414	0.00368427	0.0119392	0.758392	-0.0464816	0.0171155	0.00800861
cg02107110	0.00430218	0.009843	0.663162	-0.00214284	0.00553726	0.699734	0.000601041	0.00793796	0.939822
cg02107122	-0.0158722	0.0132366	0.233816	-0.00569428	0.00744638	0.446565	0.0191841	0.0106748	0.0758642
cg02107167	0.00769251	0.00822027	0.352028	-0.00196452	0.00462438	0.672042	-0.00721799	0.0066293	0.279319
cg02107173	0.0166083	0.0129152	0.201951	-0.00468516	0.00726552	0.520762	-0.0134329	0.0104155	0.200654
cg02107279	0.00412318	0.00824944	0.618498	0.00558546	0.00464079	0.232102	-0.00111747	0.00665282	0.867006
cg02107304	0.00169751	0.00330232	0.60856	-0.000720099	0.00185775	0.699267	-0.00355007	0.00266318	0.186087
cg02107305	0.00339032	0.0136252	0.804096	0.000714981	0.00766499	0.925902	0.00213758	0.0109882	0.846222
cg02107316	0.00563506	0.00632071	0.375166	-0.00468462	0.00355577	0.191221	-0.0124404	0.00509739	0.0167413
cg02107357	-0.0358525	0.0399704	0.372266	0.0154629	0.0224857	0.493529	0.0438414	0.0322345	0.177401
cg02107380	-0.00409426	0.00304992	0.183036	0.00128972	0.00171576	0.454312	0.00501643	0.00245963	0.0445052
cg02107442	-0.00600191	0.00897808	0.505622	0.00135621	0.00505069	0.788951	0.00604971	0.00724044	0.405754
cg02107545	0.00383914	0.00432366	0.37708	-0.00183201	0.00243231	0.453412	-0.00191482	0.00348685	0.584338
cg02107558	-0.00473812	0.00815906	0.562966	-0.000765642	0.00458995	0.867917	0.00213995	0.00657994	0.745811
cg02107564	0.0035608	0.00529413	0.50303	0.000299059	0.00297825	0.920252	-0.00597537	0.00426949	0.165287
cg02107573	-0.00168195	0.0267511	0.950014	0.0147534	0.015049	0.329694	0.00665249	0.0215736	0.758561
cg02107576	0.032953	0.0288753	0.256985	-0.00131666	0.016244	0.935589	-0.027886	0.0232867	0.234437
cg02107718	-0.0198477	0.0106158	0.0649769	-0.00602088	0.00597201	0.316228	0.0174065	0.0085612	0.0451542
cg02107770	0.0028611	0.00741409	0.700535	-0.00175249	0.00417086	0.675418	0.00184222	0.00597915	0.758755
cg02107781	0.00803008	0.00713247	0.263398	-0.00604282	0.00401243	0.135768	-0.00559176	0.00575203	0.333741
cg02107801	-0.00380976	0.00732126	0.604159	-0.00106368	0.00411863	0.796829	0.00706554	0.00590429	0.234759
cg02107816	0.00811817	0.00899785	0.369482	-0.00609562	0.00506181	0.231841	-0.00620257	0.00725639	0.395079
cg02107824	-0.0111217	0.0130154	0.395231	0.00963307	0.00732194	0.191831	0.0159892	0.0104964	0.131395
cg02107842	0.035238	0.0340081	0.303063	-0.0348718	0.0191315	0.0718583	-0.0384868	0.0274261	0.164172
cg02107844	-0.0211496	0.0136413	0.12476	0.0179053	0.00767403	0.0219981	0.0167857	0.0110011	0.130769
cg02107887	-0.00289567	0.00268732	0.284291	-0.000179103	0.00151177	0.905973	0.00162883	0.00216721	0.45438
cg02108006	-0.0333879	0.017251	0.0562644	0.0220592	0.0097047	0.0255455	0.0211006	0.0139122	0.133055
cg02108015	0.0308755	0.0180486	0.090786	-0.0179646	0.0101534	0.0804271	-0.025529	0.0145554	0.0830494
cg02108033	0.00170801	0.00358869	0.635336	-0.0039038	0.00201885	0.0564806	-0.000996201	0.00289413	0.731535
cg02108045	-0.00815318	0.00903311	0.369295	-0.00286019	0.00508165	0.575021	0.00863041	0.00728482	0.239434
cg02108062	-0.000891681	0.00902081	0.921492	-0.0035369	0.00507473	0.487727	0.00328368	0.0072749	0.652872
cg02108068	-0.00277542	0.00266661	0.300918	0.000267502	0.00150012	0.858896	0.00248848	0.00215051	0.250448
cg02108077	0.0123225	0.0127474	0.336453	-0.00706729	0.00717116	0.327168	-0.00630009	0.0102802	0.541622
cg02108080	0.0184804	0.0110437	0.0979275	-0.0168204	0.00621273	0.00819623	-0.00170718	0.00890629	0.848448
cg02108094	0.00649588	0.00805956	0.422501	-0.0137417	0.00453397	0.00323153	0.00358859	0.0064997	0.582317
cg02108110	-0.0276026	0.0164756	0.0975375	0.0124017	0.00926845	0.184449	0.029626	0.0132868	0.0284018
cg02108130	0.00513845	0.00291694	0.0817345	-0.000867159	0.00164095	0.598565	-0.00120561	0.00235239	0.609628
cg02108135	2.94984e-05	0.00984253	0.997616	-0.0056446	0.00553699	0.310889	0.0059065	0.00793758	0.458857
cg02108176	-0.00261076	0.00340967	0.445979	0.00219096	0.00191814	0.256564	0.000330385	0.00274975	0.904647
cg02108196	-0.00397839	0.0198928	0.841965	-0.0148805	0.0111909	0.187175	-0.00232089	0.0160427	0.885314
cg02108198	0.0118329	0.0110927	0.289113	-0.00623757	0.00624028	0.320358	-0.00697424	0.00894579	0.437785
cg02108219	0.00984572	0.00799414	0.221488	-0.00711288	0.00449717	0.117447	-0.00258239	0.00644693	0.689749
cg02108340	0.0178715	0.0112078	0.114522	-0.0136564	0.00630502	0.0331155	-0.00976913	0.00903859	0.282833
cg02108378	0.00457689	0.00932896	0.624965	-0.00392313	0.00524808	0.456802	-0.00508885	0.00752341	0.500622
cg02108409	-0.00259826	0.0105988	0.806934	0.00222685	0.00596246	0.709722	0.00317345	0.00854752	0.711359
cg02108436	0.000200379	0.00255874	0.937764	-0.000324236	0.00143944	0.822324	-0.000710222	0.00206352	0.731561
cg02108475	0.00897703	0.0156703	0.568247	0.00110743	0.00881547	0.900327	-0.00784641	0.0126375	0.536337
cg02108559	-0.00764004	0.00871556	0.383176	-0.0085172	0.00490301	0.0859849	0.00466008	0.00702873	0.509122
cg02108620	-0.0292329	0.0260131	0.264271	-0.00959139	0.0146339	0.513965	0.0129262	0.0209784	0.539431
cg02108623	0.00596824	0.0208309	0.775185	-0.0156553	0.0117186	0.185134	-0.00421854	0.0167992	0.802331
cg02108675	0.00479427	0.0037593	0.205675	-0.000540807	0.00211483	0.798783	-0.00249719	0.00303172	0.412423
cg02108681	-0.0100282	0.0132757	0.452111	-0.00232323	0.00746837	0.756504	0.0116931	0.0107063	0.277847
cg02108692	-0.0135008	0.0107025	0.210591	0.0104103	0.00602076	0.087427	0.00280943	0.00863109	0.745602
cg02108731	0.0146537	0.00872476	0.0967164	-0.00418417	0.00490818	0.396339	-0.011918	0.00703615	0.093961
cg02108736	0.00738794	0.0092464	0.426513	-0.00324543	0.00520163	0.534347	-0.00597129	0.00745683	0.425491
cg02108796	0.00341483	0.00972025	0.726224	0.0020531	0.0054682	0.708253	-0.00603311	0.00783897	0.443652
cg02108802	0.00122187	0.0139189	0.930254	-0.000621468	0.0078302	0.936926	0.00498349	0.011225	0.658197
cg02108823	0.00558804	0.0134537	0.67893	0.00508051	0.00756848	0.503868	-0.00746908	0.0108498	0.493072
cg02108825	-0.00751114	0.00921436	0.417262	-0.00881942	0.00518361	0.0925226	0.018504	0.00743099	0.0147172
cg02108827	-0.000343587	0.00284706	0.904228	0.00198185	0.00160164	0.219348	0.000994819	0.00229603	0.665911
cg02108863	0.0161404	0.0172535	0.352188	0.00447664	0.00970608	0.645819	-0.01183	0.0139142	0.397598
cg02108864	-0.019117	0.0132811	0.153707	-8.80734e-05	0.0074714	0.990622	0.0138828	0.0107107	0.198427
cg02108893	-0.00713321	0.0126785	0.575171	0.00581683	0.00713236	0.417034	0.0104716	0.0102246	0.308669
cg02108897	0.00763582	0.0285015	0.789418	0.00492854	0.0160338	0.759302	0.00415271	0.0229853	0.857058
cg02108919	-0.00263281	0.00378829	0.48896	-0.00207307	0.00213113	0.333436	0.0016658	0.0030551	0.587008
cg02109003	0.0115123	0.0176999	0.517179	0.00592877	0.00995722	0.553142	-0.00275287	0.0142742	0.847532
cg02109068	0.0346789	0.0217503	0.114556	-0.0161524	0.0122358	0.190349	-0.0170181	0.0175407	0.334695
cg02109073	-0.0230923	0.00916974	0.0136656	0.00368442	0.00515851	0.477035	0.020213	0.007395	0.0076265
cg02109086	0.00584886	0.00873164	0.504771	-0.00700465	0.00491205	0.157527	-0.00161019	0.00704169	0.819678
cg02109162	-0.00756384	0.00642811	0.242608	-0.00170075	0.00361619	0.639335	0.00420645	0.005184	0.419385
cg02109167	0.0178395	0.0211794	0.401981	-0.0040474	0.0119147	0.734921	-0.0179042	0.0170803	0.297501
cg02109241	0.00516262	0.00903061	0.569048	-0.00410684	0.00508024	0.42112	0.00113246	0.0072828	0.876798
cg02109283	-0.000436304	0.00271868	0.872881	-0.000521238	0.00152941	0.734088	0.00174718	0.0021925	0.427735
cg02109361	0.00289057	0.00297152	0.333434	0.000691743	0.00167165	0.680057	-0.00119711	0.0023964	0.618688
cg02109381	0.00509169	0.00287399	0.0800378	0.000695778	0.00161679	0.668033	-0.00367896	0.00231775	0.116158
cg02109394	0.0107322	0.0056211	0.0596015	-0.00121443	0.00316219	0.701902	-0.00631764	0.00453317	0.167058
cg02109405	0.00726475	0.0206331	0.725641	0.00514136	0.0116073	0.658933	-0.0120165	0.0166397	0.472181
cg02109434	-0.00306423	0.00297334	0.305666	0.00203593	0.00167267	0.226908	0.00188549	0.00239787	0.433868
cg02109464	-0.0044585	0.0162408	0.784347	0.0063014	0.00913636	0.492258	0.000295979	0.0130975	0.982024
cg02109484	0.00210598	0.0206223	0.918901	0.0127519	0.0116012	0.274789	-0.00597563	0.016631	0.720257
cg02109507	0.0495536	0.0185186	0.00894075	-0.00655683	0.0104178	0.530784	-0.0372011	0.0149345	0.0146848
cg02109585	0.0301547	0.0225886	0.185457	0.0054619	0.0127074	0.668414	-0.0281164	0.0182168	0.12644
cg02109625	-0.00681249	0.0109289	0.534727	0.00385271	0.00614816	0.532572	0.00882594	0.00881373	0.319483
cg02109652	0.0207756	0.0165513	0.212837	0.00433827	0.00931106	0.64246	-0.0269686	0.0133479	0.046487
cg02109699	-0.0121516	0.0137927	0.380795	0.0172666	0.00775921	0.0287087	0.00425041	0.0111232	0.703327
cg02109704	0.012387	0.0160581	0.442618	0.00430344	0.00903363	0.635026	-0.000815797	0.0129502	0.949918
cg02109711	0.0739979	0.0543999	0.177345	0.0113114	0.0306031	0.712588	-0.00824961	0.0438712	0.851292
cg02109734	0.00320417	0.0187078	0.864415	-0.00944026	0.0105242	0.372251	-0.0142938	0.0150871	0.34611
cg02109766	-0.00303853	0.00294237	0.304682	-0.0014242	0.00165525	0.391982	0.00389553	0.00237289	0.104352
cg02109793	-0.00576151	0.00685705	0.403136	0.00561594	0.00385749	0.149117	-0.000674028	0.00552992	0.903276
cg02109969	0.00669825	0.0123232	0.588175	0.0031954	0.00693251	0.646026	-0.00107721	0.00993813	0.91394
cg02109988	0.00370617	0.0112328	0.742256	-0.000805177	0.00631911	0.898909	-0.000510754	0.00905879	0.95517
cg02110031	0.0042581	0.00378066	0.263215	-0.000864428	0.00212684	0.685442	-0.000811369	0.00304894	0.790795
cg02110048	0.00577672	0.0246891	0.815564	-0.0228418	0.0138891	0.103747	-0.0190791	0.0199107	0.340663
cg02110141	-0.00456174	0.00607568	0.454835	0.00192971	0.00341792	0.573842	0.00391692	0.00489978	0.426282
cg02110182	-0.000918289	0.00436839	0.834005	0.00112339	0.00245747	0.648741	0.00195384	0.00352292	0.58062
cg02110257	0.03954	0.0220632	0.0766709	-0.0224645	0.0124118	0.0738414	-0.015751	0.017793	0.378527
cg02110273	0.0135141	0.00790592	0.0910317	-0.00497384	0.00444754	0.266574	-0.00598021	0.00637579	0.350925
cg02110333	0.0027059	0.0042108	0.522206	-0.00137566	0.00236882	0.562954	-0.00342081	0.00339583	0.316622
cg02110335	0.00215721	0.00814344	0.791726	-0.00670935	0.00458116	0.146732	-0.00368478	0.00656734	0.576221
cg02110411	0.00387767	0.00851169	0.64986	-0.000529436	0.00478832	0.912219	-0.00235454	0.00686431	0.732437
cg02110475	-0.0180143	0.0273902	0.512513	0.0171289	0.0154086	0.269423	0.010365	0.022089	0.640102
cg02110527	0.0130157	0.0111754	0.24741	-0.00677293	0.0062868	0.284383	-0.00559023	0.00901247	0.536735
cg02110529	0.00385916	0.0139746	0.7831	0.00749971	0.00786155	0.342802	-0.0124025	0.01127	0.274226
cg02110592	-0.0104348	0.0123609	0.400939	-0.00298011	0.00695373	0.669325	0.0122349	0.00996855	0.22308
cg02110603	-0.00593279	0.0061312	0.33597	-0.000354795	0.00344915	0.918313	0.00901116	0.00494455	0.0719044
cg02110606	-0.00493462	0.0189068	0.794726	0.00932689	0.0106362	0.383012	0.00641943	0.0152476	0.674808
cg02110635	-0.0140534	0.0116962	0.232883	0.00944144	0.0065798	0.154981	0.00844697	0.0094325	0.373039
cg02110656	-0.0142523	0.00892028	0.113811	0.00703445	0.00501818	0.164618	0.00287799	0.00719383	0.690113
cg02110701	0.000505094	0.00379295	0.894376	0.00105546	0.00213375	0.622123	0.000738351	0.00305885	0.809841
cg02110708	-0.0128726	0.0423358	0.761826	0.015997	0.0238163	0.503608	0.0169943	0.034142	0.619944
cg02110738	-0.0140916	0.00766157	0.069368	0.00325667	0.00431008	0.451981	0.0151384	0.00617873	0.016334
cg02110746	0.00160218	0.0119338	0.893518	-0.00415642	0.00671346	0.537495	-0.00220453	0.00962411	0.81937
cg02110769	0.00600992	0.0125401	0.632988	-0.00911905	0.00705454	0.199635	-0.00215006	0.0101131	0.832146
cg02110776	0.0247886	0.0213471	0.248804	0.00692739	0.012009	0.565564	-0.00506327	0.0172155	0.76939
cg02110782	-0.00165373	0.00338557	0.626479	0.0014508	0.00190458	0.448323	-0.00124494	0.00273032	0.649574
cg02110809	0.0127602	0.0231151	0.582376	-0.0129676	0.0130036	0.321483	-0.00259015	0.0186413	0.889821
cg02110822	-0.0150299	0.00906916	0.101154	0.00175246	0.00510193	0.732078	0.0135422	0.00731389	0.0675597
cg02110830	-0.00206598	0.00825902	0.803076	-0.000531472	0.00464618	0.909199	0.00810882	0.00666055	0.226806
cg02110836	-0.00768044	0.00851131	0.369405	0.00422509	0.00478811	0.380042	0.00430513	0.00686401	0.532207
cg02110856	0.0137416	0.00808709	0.0929385	-0.00306568	0.00454946	0.502231	-0.0113695	0.00652189	0.0848998
cg02110903	-0.0045975	0.00686515	0.504873	-0.003513	0.00386204	0.365593	0.00661094	0.00553645	0.23577
cg02110909	-0.0443216	0.0189028	0.0213727	0.0120686	0.0106339	0.2596	0.0177267	0.0152443	0.248147
cg02110960	0.00757061	0.0135818	0.578714	0.000401766	0.00764056	0.958187	-0.000244112	0.0109532	0.982271
cg02110991	0.0106249	0.0176477	0.548738	-0.0123305	0.00992785	0.217648	-0.00273067	0.0142321	0.848304
cg02111024	-0.0028232	0.00677282	0.677845	-0.0011768	0.0038101	0.758181	0.00534466	0.00546199	0.330594
cg02111031	0.000468312	0.00376493	0.901302	-0.000225408	0.00211799	0.915496	-0.00106077	0.00303625	0.727676
cg02111032	-0.0253055	0.0174705	0.151165	0.00807655	0.00982819	0.413505	0.0207437	0.0140892	0.144631
cg02111099	0.020234	0.00760026	0.00928048	0.00660592	0.00427559	0.126054	-0.011932	0.00612929	0.0548704
cg02111168	0.00486197	0.00422641	0.253215	0.00192836	0.0023776	0.4196	-0.00609038	0.00340842	0.0775248
cg02111256	-0.00512205	0.0154803	0.741553	0.00539499	0.00870859	0.537242	0.000298143	0.0124842	0.981003
cg02111299	0.0032766	0.0061735	0.596974	-0.00572334	0.00347295	0.103049	0.00107499	0.00497866	0.829568
cg02111421	0.00551316	0.0138669	0.691939	-0.00585697	0.00780093	0.454844	0.0052571	0.0111831	0.639491
cg02111433	0.00242953	0.0276163	0.930104	-0.0256426	0.0155357	0.102521	0.00427518	0.0222713	0.848232
cg02111443	0.0116007	0.01031	0.263676	-0.00101942	0.00579998	0.860899	-0.00413034	0.00831459	0.620642
cg02111474	0.00508435	0.00733219	0.489931	0.00272035	0.00412478	0.511349	-0.00326782	0.0059131	0.581959
cg02111504	0.00131004	0.00445139	0.769248	-0.00373915	0.00250417	0.139095	-0.00048356	0.00358986	0.893166
cg02111587	0.000757483	0.00315625	0.810912	-0.00223707	0.00177558	0.211149	-0.00165813	0.00254539	0.516529
cg02111601	-0.00810679	0.0221814	0.715664	0.00915286	0.0124783	0.465272	0.00201701	0.0178884	0.910491
cg02111632	-0.0250257	0.0981735	0.799406	0.0242539	0.0552283	0.661662	0.0213118	0.0791728	0.788443
cg02111655	-0.00378866	0.00804525	0.638905	0.0016447	0.00452592	0.717212	0.00573174	0.00648815	0.379503
cg02111686	0.00236954	0.0089052	0.790818	-0.00502089	0.00500969	0.319074	0.00167	0.00718166	0.816681
cg02111699	0.0130792	0.0117309	0.26802	-0.00819062	0.0065993	0.21797	-0.00926119	0.00946046	0.33039
cg02111705	-0.0042307	0.00637225	0.508535	-0.000125714	0.00358476	0.972107	0.00386145	0.00513895	0.454482
cg02111741	-0.0100351	0.0132522	0.450999	0.00695047	0.0074551	0.353817	0.00479903	0.0106873	0.654545
cg02111748	-0.0102092	0.0243273	0.675793	-0.00298251	0.0136855	0.828004	0.00440826	0.0196189	0.822756
cg02111792	-0.00113196	0.00267079	0.672759	-0.0013529	0.00150247	0.370426	0.000766723	0.00215388	0.722742
cg02111855	-0.0231426	0.0175988	0.192042	0.00928718	0.00990032	0.350867	0.0108201	0.0141926	0.447947
cg02111865	0.00507472	0.0085671	0.555189	-0.000973201	0.00481949	0.840454	0.000221205	0.006909	0.974534
cg02111944	0.0106723	0.0247399	0.667284	0.0129436	0.0139176	0.354996	-0.0020064	0.0199517	0.920134
cg02111951	0.0146754	0.0198988	0.462849	-0.0118703	0.0111943	0.291969	-0.00920287	0.0160476	0.567838
cg02111981	-0.00878384	0.0206561	0.671734	-0.0125476	0.0116202	0.283282	0.00353596	0.0166582	0.832408
cg02112027	0.000544426	0.0129679	0.966611	-4.24313e-05	0.0072952	0.995373	0.0013217	0.0104581	0.899729
cg02112038	0.00576277	0.016417	0.726439	-0.00308757	0.00923551	0.738965	0.00549998	0.0132396	0.678883
cg02112122	-0.00369137	0.00240547	0.128603	-0.000601281	0.00135322	0.65793	0.00266623	0.00193991	0.172928
cg02112125	-0.0298183	0.0205871	0.151185	0.00254716	0.0115814	0.82645	0.0115597	0.0166026	0.488166
cg02112154	-0.0126453	0.0133118	0.344842	0.00640526	0.00748868	0.394776	0.0186253	0.0107354	0.0863762
cg02112168	0.0190766	0.0135688	0.163395	-0.00398837	0.00763325	0.602681	-0.0219987	0.0109427	0.0475639
cg02112183	0.00250829	0.0102966	0.808124	-0.00568457	0.00579241	0.329189	0.00786465	0.00830373	0.346261
cg02112229	0.0160802	0.0283895	0.572606	-0.0136779	0.0159708	0.394167	-0.017473	0.022895	0.447469
cg02112289	0.0269513	0.0300528	0.372359	-0.0280781	0.0169064	0.10044	-0.0220573	0.0242363	0.365346
cg02112573	-0.0120151	0.00861322	0.166662	-0.00223103	0.00484544	0.646377	0.00587899	0.0069462	0.399728
cg02112609	-0.00164225	0.00349836	0.639962	-0.000899057	0.00196803	0.648958	0.000446147	0.00282128	0.874725
cg02112616	0.0116604	0.0166761	0.486318	-0.00794303	0.00938125	0.399544	-0.0162156	0.0134485	0.231259
cg02112621	-0.0108952	0.0132911	0.414658	0.0169588	0.00747701	0.0258569	0.00992459	0.0107187	0.357112
cg02112649	-0.0128606	0.00832317	0.126024	0.0094164	0.00468227	0.0474863	0.00353987	0.00671229	0.599309
cg02112681	0.00633029	0.0435371	0.884739	0.000822061	0.0244922	0.973303	0.00295489	0.0351108	0.933128
cg02112893	0.00345247	0.00646147	0.594517	0.00267542	0.00363495	0.46374	-0.00382079	0.0052109	0.465436
cg02113067	0.0245907	0.0161887	0.132472	0.00323781	0.00910707	0.723076	-0.0148332	0.0130555	0.259081
cg02113096	0.000993261	0.00904205	0.912788	-0.000738485	0.00508667	0.884912	-0.00512706	0.00729203	0.483912
cg02113109	0.0068052	0.0133164	0.610649	-0.0133534	0.00749125	0.078234	-0.0102464	0.0107391	0.342728
cg02113166	0.0168381	0.00695484	0.0176033	-0.00302796	0.0039125	0.441126	-0.0128337	0.00560878	0.0246112
cg02113184	-0.00380856	0.00480722	0.430415	-0.000105874	0.00270434	0.968863	-0.000927293	0.00387682	0.811535
cg02113214	0.0147926	0.0106168	0.167157	0.00412574	0.00597258	0.491586	-0.012689	0.00856202	0.142037
cg02113261	0.00405084	0.00842157	0.631747	0.00410991	0.00473762	0.388108	-0.00177547	0.00679164	0.794401
cg02113284	-0.022826	0.0168791	0.179858	0.0180839	0.00949546	0.0602302	0.0160793	0.0136123	0.240803
cg02113368	-0.00975761	0.0128699	0.450445	-0.0112826	0.00724007	0.122865	0.00579563	0.010379	0.578041
cg02113385	0.00319757	0.00873858	0.715338	-0.00319288	0.00491596	0.517771	-0.00714715	0.00704729	0.31338
cg02113429	-0.00992468	0.00449189	0.0298311	0.00439215	0.00252695	0.0858102	0.00556992	0.00362252	0.127865
cg02113446	-0.0466887	0.0189966	0.0160124	0.0210423	0.0106867	0.0522083	0.0218799	0.0153199	0.156898
cg02113449	0.000795842	0.00392228	0.839696	-0.00254612	0.00220651	0.251769	0.00157896	0.00316315	0.618948
cg02113493	0.0406491	0.0261219	0.123392	-0.0190351	0.0146951	0.198711	-0.033665	0.0210662	0.113741
cg02113521	0.00232717	0.00790864	0.76928	-0.00253039	0.00444907	0.571028	7.41302e-05	0.00637798	0.990754
cg02113536	-0.037665	0.0162134	0.0225638	0.0138156	0.00912098	0.133557	0.0248353	0.0130754	0.0609051
cg02113543	0.00187479	0.029371	0.949254	0.01365	0.0165229	0.411045	0.000919911	0.0236865	0.969111
cg02113604	0.0284511	0.0448305	0.527369	-0.0326214	0.0252197	0.199346	-0.0341835	0.0361539	0.347083
cg02113605	0.0145457	0.02489	0.560499	-0.000101471	0.0140021	0.994235	0.00158628	0.0200728	0.937197
cg02113641	0.00117965	0.0198829	0.952829	-0.00905542	0.0111853	0.42044	-0.00314121	0.0160347	0.845155
cg02113729	-0.00275123	0.00413891	0.508027	0.00496096	0.00232837	0.0360069	-0.0013968	0.00333785	0.676656
cg02113748	0.000658573	0.0214206	0.975545	-0.0183741	0.0120503	0.131025	-0.00065064	0.0172748	0.970044
cg02113794	-0.0358931	0.0379801	0.347312	0.0150706	0.021366	0.482518	0.0224865	0.0306293	0.464877
cg02113905	-0.0150938	0.0108043	0.166044	0.00218155	0.00607805	0.720543	0.0128965	0.00871321	0.142541
cg02113955	0.00165183	0.0303933	0.956785	0.000735371	0.017098	0.965795	0.0160356	0.0245109	0.514734
cg02113971	0.000977949	0.00502404	0.846128	-0.00118179	0.00282631	0.6769	-0.000886097	0.00405167	0.827409
cg02113995	-0.0113808	0.0109101	0.299841	0.0115132	0.00613758	0.0641074	0.00113782	0.00879856	0.897411
cg02114066	0.0048885	0.0120941	0.687077	-0.0118326	0.00680362	0.0856272	-0.00313465	0.00975337	0.748703
cg02114070	-0.00214064	0.00808916	0.791935	0.00220778	0.00455062	0.628812	-0.000209082	0.00652357	0.974507
cg02114082	0.000341113	0.00332316	0.918485	-0.00175669	0.00186947	0.350048	0.0011931	0.00267999	0.657314
cg02114107	-0.00357272	0.00491689	0.469454	0.00201737	0.00276603	0.467801	0.00131493	0.00396526	0.740998
cg02114168	-0.00750594	0.0090289	0.40812	0.00272672	0.00507928	0.592787	0.0114186	0.00728142	0.120553
cg02114248	0.024647	0.0117838	0.039459	-0.00872478	0.00662908	0.191666	-0.016559	0.00950315	0.0850429
cg02114288	-0.029962	0.0172916	0.0867678	0.0144531	0.00972754	0.141034	0.0167285	0.013945	0.233625
cg02114291	0.0357127	0.0216845	0.103266	-0.0175589	0.0121988	0.153709	-0.030183	0.0174876	0.0879875
cg02114341	-0.0142579	0.0201542	0.481226	-0.00814035	0.0113379	0.47474	0.00577206	0.0162535	0.723374
cg02114345	-0.00228777	0.0176976	0.89745	0.00871154	0.00995594	0.384035	0.00329998	0.0142724	0.817704
cg02114351	-0.0206039	0.0201315	0.308991	0.00824783	0.0113251	0.468445	0.0181858	0.0162352	0.265807
cg02114386	0.00698337	0.0211484	0.742055	-0.00819546	0.0118972	0.492789	0.00579679	0.0170553	0.734783
cg02114449	-0.000580377	0.002005	0.77293	0.000110005	0.00112793	0.922536	0.000628067	0.00161694	0.69867
cg02114451	-0.0424367	0.0243726	0.0852721	0.0181319	0.013711	0.18957	0.0292786	0.0196554	0.140032
cg02114706	0.00890493	0.0162633	0.585438	0.00340744	0.00914907	0.710496	-0.00614276	0.0131157	0.640732
cg02114711	-0.00397219	0.00721667	0.583476	0.00539702	0.0040598	0.187279	0.00525039	0.00581994	0.369533
cg02114728	0.000188442	0.00257628	0.941863	0.000765591	0.00144931	0.598705	-0.00087061	0.00207766	0.676248
cg02114747	0.0011353	0.00815895	0.889663	-0.00264245	0.00458988	0.566331	0.00121358	0.00657985	0.854109
cg02114786	-0.000717156	0.00292657	0.807008	-0.00189453	0.00164636	0.253067	0.00133303	0.00236015	0.573692
cg02114788	0.0173466	0.0172803	0.318306	-0.0061517	0.00972118	0.528554	-0.0164067	0.0139358	0.24236
cg02114831	-0.00392718	0.00815675	0.631424	-0.00291981	0.00458865	0.526282	0.00740328	0.00657808	0.263567
cg02114903	-0.0114817	0.0225885	0.61256	0.0113972	0.0127073	0.372304	0.012704	0.0182167	0.487466
cg02114909	0.00261479	0.00733056	0.722203	0.00145606	0.00412387	0.724901	-0.00343334	0.00591179	0.562938
cg02114912	-0.0118493	0.0197055	0.54923	0.013545	0.0110855	0.225135	0.0132314	0.0158917	0.407405
cg02114922	-0.00653834	0.0128857	0.613182	0.00819448	0.00724898	0.261474	0.0050999	0.0103918	0.62486
cg02114924	0.00584755	0.00296804	0.0520743	-0.000378963	0.0016697	0.820996	-0.00824534	0.0023936	0.000890044
cg02114927	0.00332909	0.0117149	0.776967	-0.00533632	0.0065903	0.420361	-0.008337	0.00944756	0.380022
cg02114946	0.000337865	0.00640935	0.958083	0.00361762	0.00360563	0.318552	-0.00289512	0.00516886	0.57688
cg02114954	-0.0513964	0.029808	0.0882987	0.0405816	0.0167688	0.0176479	0.0360746	0.0240389	0.137145
cg02114972	0.00450053	0.0132149	0.734272	0.0102076	0.00743415	0.173341	-0.00496413	0.0106573	0.642552
cg02115041	-0.000971305	0.00301732	0.748311	-0.000703267	0.00169742	0.679687	-0.000488286	0.00243334	0.84144
cg02115043	0.0211165	0.0123678	0.0914026	0.000447082	0.00695761	0.948916	-0.0103501	0.00997412	0.302356
cg02115117	0.0149179	0.0151423	0.327333	-0.00854072	0.00851842	0.318891	-0.0183312	0.0122116	0.137028
cg02115142	0.00176782	0.00313129	0.573856	-0.00160837	0.00176153	0.363798	-0.00178726	0.00252525	0.481032
cg02115218	0.00257038	0.00666708	0.700806	-0.00873089	0.00375062	0.0222962	0.00199063	0.00537672	0.712132
cg02115252	-0.00637136	0.00887036	0.474557	0.00267686	0.00499009	0.593059	-0.00197194	0.00715357	0.78348
cg02115282	-0.00588963	0.00577686	0.310848	-0.00260404	0.00324982	0.4252	0.00511283	0.00465879	0.27554
cg02115283	-0.00748699	0.00802194	0.353302	0.0064029	0.00451281	0.159606	0.00309813	0.00646935	0.633244
cg02115294	0.0015128	0.0151429	0.920658	0.00530237	0.00851878	0.535323	-0.00612399	0.0122121	0.617338
cg02115302	-0.00285803	0.00854949	0.738982	-0.00546018	0.00480958	0.259453	0.00702212	0.0068948	0.311346
cg02115394	-0.00693457	0.00595111	0.247175	0.00290288	0.00334784	0.388335	0.00552823	0.00479932	0.252601
cg02115397	0.00440222	0.00887644	0.621213	-0.0014634	0.00499351	0.77019	-0.00615687	0.00715847	0.392163
cg02115403	0.0246551	0.02054	0.233341	-0.0223522	0.011555	0.0563874	-0.0219827	0.0165647	0.188034
cg02115412	0.00358827	0.00969461	0.712206	-0.00449908	0.00545378	0.41171	9.1948e-07	0.00781829	0.999906
cg02115416	0.00534662	0.0141109	0.705708	0.00246664	0.00793822	0.756767	-0.00295511	0.0113799	0.79574
cg02115488	-0.0018067	0.0157587	0.908995	0.00483053	0.00886518	0.587258	-0.00520931	0.0127087	0.68291
cg02115490	0.000341682	0.00581483	0.953281	0.000422771	0.00327118	0.897472	-0.00092065	0.00468942	0.844824
cg02115515	0.00847271	0.00899637	0.348968	-0.00910285	0.00506098	0.0756261	0.000650705	0.00725519	0.928746
cg02115539	-0.00742719	0.0107558	0.491742	0.0101943	0.00605074	0.0956953	0.00196818	0.00867407	0.821044
cg02115559	-0.00130243	0.00416019	0.754994	-0.00180198	0.00234035	0.443456	0.00142232	0.00335502	0.672683
cg02115610	-0.036863	0.0270336	0.176293	-0.000792126	0.0152079	0.958582	0.0476593	0.0218014	0.0315603
cg02115664	-0.00464316	0.0106138	0.662884	-0.00487223	0.00597088	0.416782	0.000585608	0.00855959	0.945616
cg02115781	0.00532885	0.00464107	0.254109	0.00426138	0.00261087	0.106343	-0.00231573	0.00374283	0.537761
cg02115806	0.00706061	0.00857991	0.412854	-0.00481432	0.0048267	0.321384	-0.00408138	0.00691933	0.556855
cg02115818	-0.00701548	0.0166912	0.675319	0.00141252	0.00938974	0.88078	0.0151903	0.0134607	0.262287
cg02115850	0.00335927	0.00330228	0.311917	-0.00440261	0.00185772	0.0200571	-0.00273765	0.00266315	0.306877
cg02115865	0.00792095	0.0120529	0.512839	0.00104643	0.00678046	0.877716	-0.00902477	0.00972016	0.355798
cg02115911	0.00520207	0.0130756	0.691741	-0.00794207	0.00735576	0.283327	-0.00530015	0.0105449	0.616526
cg02115923	-0.000187224	0.00919397	0.983801	-0.00861331	0.00517214	0.0995291	0.00816464	0.00741454	0.273933
cg02115960	0.00409981	0.004036	0.312602	-0.00240506	0.00227048	0.292477	-0.00330226	0.00325486	0.313193
cg02116058	0.00442235	0.0174672	0.80074	0.00571381	0.0098263	0.562455	-0.00098138	0.0140865	0.944622
cg02116127	0.0124349	0.0285341	0.664093	-0.0158332	0.0160521	0.326754	-0.0245489	0.0230116	0.289079
cg02116131	-0.0311278	0.0182847	0.0923354	0.0179374	0.0102862	0.0848037	0.0172737	0.0147458	0.244699
cg02116162	-0.0120555	0.0273192	0.66013	0.00564339	0.0153687	0.714382	0.0167213	0.0220318	0.449974
cg02116210	0.00162041	0.00753605	0.830266	-0.00399919	0.00423947	0.348188	-0.0022594	0.00607751	0.710993
cg02116225	-0.0224683	0.0143581	0.121333	0.00748081	0.00807728	0.356988	0.0229705	0.0115792	0.0505084
cg02116244	0.00615676	0.0134524	0.648356	-0.00274016	0.00756773	0.718187	-0.00802755	0.0108488	0.461369
cg02116251	-0.00557744	0.00288817	0.0567995	0.00256924	0.00162476	0.117522	0.00258458	0.00232918	0.27028
cg02116255	-0.0122468	0.0161768	0.451108	-0.0103969	0.00910039	0.256467	0.0229366	0.0130459	0.0823232
cg02116280	-0.0125297	0.00918277	0.17602	0.00187615	0.00516584	0.717369	0.00914276	0.00740552	0.220386
cg02116283	-0.0153349	0.0168484	0.365307	0.00773542	0.00947823	0.41671	0.0081169	0.0135876	0.551844
cg02116383	-0.0195279	0.0311339	0.532195	0.0249411	0.0175146	0.158102	0.00926181	0.0251082	0.713137
cg02116437	0.00499981	0.0179315	0.781054	0.0254655	0.0100875	0.013446	-0.0143592	0.014461	0.323546
cg02116447	0.0117762	0.00747646	0.118947	0.000686395	0.00420594	0.870751	-0.00927229	0.00602944	0.127804
cg02116471	0.00767092	0.0130714	0.558862	0.00467372	0.00735343	0.526755	-0.00277962	0.0105415	0.792663
cg02116537	-0.00737524	0.0146838	0.616777	0.00108633	0.00826051	0.895683	0.00302422	0.0118419	0.799044
cg02116585	-0.00333282	0.0143132	0.816438	0.00956976	0.00805198	0.237947	-0.00206156	0.0115429	0.858677
cg02116590	-0.0114733	0.0118569	0.335967	0.00464502	0.0066702	0.488089	0.012993	0.0095621	0.177803
cg02116612	0.0374687	0.0169533	0.0297848	-0.0144958	0.00953722	0.132242	-0.0252482	0.0136721	0.0682717
cg02116639	0.00758053	0.00435254	0.08519	-0.000169273	0.00244855	0.945047	-0.00722081	0.00351014	0.0427389
cg02116659	0.0299102	0.0129614	0.0234498	-0.0185412	0.00729155	0.0128074	-0.0238371	0.0104528	0.025084
cg02116747	0.0418663	0.0263013	0.115143	-0.0343788	0.014796	0.0225391	-0.0456437	0.0212109	0.0342413
cg02116757	0.00742111	0.00797518	0.354734	-0.000708517	0.0044865	0.874893	-0.00232005	0.00643165	0.719201
cg02116768	0.0130538	0.0101331	0.201162	-0.00549398	0.00570047	0.337892	-0.0144292	0.00817193	0.0810372
cg02116790	0.0688244	0.0474144	0.150308	-0.0221979	0.0266734	0.407621	0.00136434	0.0382377	0.971621
cg02116791	-0.0385652	0.0234819	0.104216	0.0129064	0.0132099	0.331331	0.0321447	0.0189372	0.0932724
cg02116822	-0.01118	0.0178168	0.532014	-0.01696	0.010023	0.0942871	0.0204169	0.0143685	0.158989
cg02116856	0.00634491	0.0126093	0.616129	-0.00403665	0.00709345	0.570811	-0.00816676	0.0101688	0.424148
cg02116876	0.0405377	0.0367752	0.273439	-0.0363431	0.0206882	0.0825693	-0.0429815	0.0296576	0.150945
cg02116889	-0.000745549	0.00248038	0.76447	-0.00110844	0.00139536	0.429188	0.00180387	0.00200032	0.369716
cg02116891	0.0181719	0.0136315	0.186068	-0.00981468	0.00766852	0.204075	-0.0115344	0.0109932	0.29705
cg02116924	-0.0233802	0.0126047	0.0670818	0.00452227	0.0070909	0.525347	0.0176896	0.0101652	0.0854406
cg02116942	-0.0012243	0.0198797	0.951038	0.00252506	0.0111835	0.821911	-0.0122861	0.0160322	0.445597
cg02116953	-0.00778381	0.0220385	0.724819	0.0077426	0.0123979	0.533966	-0.00142442	0.0177731	0.93631
cg02116955	0.00506944	0.0105427	0.63186	0.00881285	0.00593088	0.140998	0.000472189	0.00850224	0.955841
cg02116956	-0.0130036	0.00995855	0.195153	-0.000884445	0.00560226	0.874931	0.00663747	0.00803115	0.410854
cg02116983	-0.0166727	0.0278068	0.550373	0.0246123	0.0156429	0.119345	0.00624471	0.022425	0.781327
cg02116986	-0.030007	0.018296	0.104684	0.0191125	0.0102926	0.0667853	0.0277234	0.0147549	0.0636825
cg02116991	-0.0029995	0.0027581	0.279879	1.17193e-05	0.00155159	0.993991	0.00316854	0.00222429	0.157958
cg02116996	-0.0131145	0.00951512	0.171734	0.0048748	0.00535281	0.365029	0.00880699	0.00767354	0.254309
cg02117021	-0.00157939	0.0096088	0.869831	0.00212606	0.00540551	0.695073	-0.000847807	0.00774909	0.913137
cg02117078	0.00633854	0.00959677	0.510727	-0.00120678	0.00539874	0.823659	-0.00671028	0.00773939	0.388367
cg02117086	-0.00609978	0.0343762	0.859583	-0.00496239	0.0193386	0.798103	-0.0135223	0.0277229	0.62697
cg02117095	-0.00170444	0.0140419	0.903675	0.00947125	0.0078994	0.233866	-0.00117831	0.0113242	0.917373
cg02117102	0.00517637	0.00979628	0.598598	0.00265864	0.00551098	0.630743	-0.00294114	0.00790029	0.710609
cg02117111	-0.00261124	0.00595134	0.661946	0.00284014	0.00334798	0.398644	0.00484575	0.00479951	0.315536
cg02117132	-0.0038308	0.0436704	0.930305	-0.024855	0.0245671	0.314544	-0.00808976	0.0352183	0.818874
cg02117150	0.00414088	0.00697932	0.554551	0.00344515	0.00392627	0.382709	-0.00700851	0.00562852	0.216489
cg02117185	0.0076442	0.00817963	0.352672	-0.00481734	0.00460151	0.298112	-0.0052247	0.00659652	0.430543
cg02117193	-0.00921297	0.0142918	0.5209	0.00881177	0.00803996	0.276176	0.00955147	0.0115257	0.40959
cg02117197	0.00310702	0.00372529	0.4066	-0.000482081	0.00209569	0.818618	-0.000727913	0.00300429	0.809138
cg02117228	-0.00419545	0.0198219	0.832881	-0.00252067	0.011151	0.821705	0.00620179	0.0159855	0.699013
cg02117271	0.00621965	0.0121379	0.609689	0.00248204	0.00682827	0.717138	0.00165621	0.00978869	0.866044
cg02117294	0.0259883	0.0154407	0.0960245	-0.0109195	0.00868627	0.212162	-0.0181202	0.0124522	0.149304
cg02117342	0.0203003	0.0122591	0.101422	0.00176994	0.00689645	0.798073	-0.0255756	0.00988644	0.0113844
cg02117364	-0.00216776	0.00694447	0.755686	-9.25047e-06	0.00390667	0.998116	0.0025356	0.00560042	0.651881
cg02117414	0.00561731	0.00451937	0.217307	-0.00263735	0.00254241	0.302517	-0.00575879	0.00364468	0.117808
cg02117442	0.0484125	0.0219627	0.0302054	0.00147493	0.0123553	0.905259	-0.0270105	0.017712	0.130976
cg02117464	-0.0195055	0.0187534	0.301242	0.0152974	0.0105499	0.150737	0.0145479	0.0151238	0.338819
cg02117474	0.00302076	0.0141437	0.831389	-0.00785585	0.00795666	0.326283	-0.00546744	0.0114063	0.632931
cg02117489	-0.0152486	0.00894062	0.0917455	0.00600631	0.00502962	0.235726	0.0126539	0.00721023	0.0828637
cg02117535	0.00970673	0.00802638	0.22988	-0.00256023	0.0045153	0.5722	-0.00442763	0.00647293	0.495822
cg02117540	-0.0237099	0.0181428	0.194789	0.00799046	0.0102064	0.435869	0.0294594	0.0146314	0.047233
cg02117565	0.00579168	0.0030739	0.0629636	8.32815e-05	0.00172925	0.961701	-0.00669581	0.00247897	0.0083416
cg02117609	0.0290939	0.0279174	0.300301	-0.000215908	0.0157052	0.989064	-0.0177131	0.0225142	0.433614
cg02117656	0.0241693	0.0183195	0.190603	0.000479019	0.0103058	0.963036	-0.00582742	0.0147739	0.694243
cg02117685	0.00713368	0.00820045	0.386798	-0.000184517	0.00461323	0.968189	-0.00811121	0.00661332	0.223399
cg02117704	-0.028887	0.0168204	0.0895513	-0.00760286	0.00946244	0.42394	0.0035814	0.0135649	0.792404
cg02117709	0.0159854	0.00981743	0.10717	-0.00795645	0.00552287	0.153361	-0.00642205	0.00791734	0.419552
cg02117713	0.00884511	0.00946979	0.352932	-0.0113223	0.0053273	0.0364607	0.0021699	0.00763698	0.777001
cg02117721	0.000287864	0.00481875	0.952504	0.00132655	0.00271083	0.625852	0.000744426	0.00388612	0.848544
cg02117745	0.00225931	0.0158487	0.886979	0.00953098	0.00891581	0.288097	-0.00576919	0.0127813	0.652867
cg02117764	-0.0130416	0.0117037	0.268285	0.0050259	0.00658398	0.447366	0.00704594	0.0094385	0.457419
cg02117823	0.00171496	0.0130388	0.895669	0.00278746	0.00733507	0.70488	-0.00470875	0.0105152	0.655435
cg02117828	0.00283804	0.00610666	0.643303	0.00126294	0.00343535	0.714064	-0.00103644	0.00492476	0.833816
cg02117859	-0.0204852	0.00830886	0.0156945	0.00444167	0.00467422	0.34468	0.0155945	0.00670074	0.0223286
cg02117884	-0.00427284	0.0128188	0.739709	0.0128971	0.00721131	0.0772657	-0.00341257	0.0103378	0.742132
cg02117903	0.00209737	0.00291843	0.474318	-0.00160611	0.00164179	0.330718	0.00122556	0.00235359	0.603915
cg02117924	0.000825332	0.00774725	0.915411	0.00263417	0.00435828	0.547184	0.000242954	0.00624783	0.969072
cg02117952	0.00718725	0.012618	0.57045	0.00161513	0.00709836	0.820554	-0.00834136	0.0101759	0.41467
cg02118020	0.0135473	0.0100434	0.18096	-0.00740304	0.00565002	0.193635	-0.009486	0.00809961	0.244804
cg02118194	0.0120045	0.0145164	0.410573	-0.016396	0.0081663	0.047845	-0.0162645	0.0117068	0.168365
cg02118245	0.0190613	0.0126767	0.136377	-0.00266563	0.00713136	0.709492	-0.0166042	0.0102232	0.108042
cg02118370	0.0046465	0.00817556	0.571302	-0.0041051	0.00459923	0.374611	-0.00419237	0.00659324	0.526577
cg02118390	0.00172098	0.00341591	0.615697	-0.000192987	0.00192165	0.920241	-0.00447259	0.00275479	0.10817
cg02118424	0.00112537	0.00756561	0.882105	0.00218118	0.00425609	0.609641	0.00417015	0.00610134	0.496162
cg02118559	0.00491713	0.0149831	0.743584	0.00366451	0.00842885	0.66484	-0.00849989	0.0120832	0.4837
cg02118562	0.00417581	0.00757002	0.582652	-0.00935074	0.00425857	0.0308347	-0.00131942	0.0061049	0.829408
cg02118627	-0.0124272	0.00962254	0.200041	0.0088306	0.00541324	0.106528	0.0117686	0.00776017	0.133094
cg02118630	0.0265563	0.0297492	0.374553	-0.0246434	0.0167356	0.144577	0.00380925	0.0239915	0.874223
cg02118652	0.00188466	0.00361056	0.603039	-0.00170221	0.00203115	0.404351	-0.00200353	0.00291176	0.493274
cg02118671	-0.146231	0.128356	0.257794	0.00589962	0.0722078	0.935075	0.0651203	0.103514	0.530972
cg02118741	0.00996657	0.014718	0.500136	0.000181502	0.0082797	0.982562	-0.00370923	0.0118694	0.755423
cg02118755	-0.0108696	0.00920237	0.240826	-0.000292101	0.00517687	0.955136	0.0152032	0.00742132	0.0435882
cg02118765	-0.00618117	0.00413072	0.138256	0.00226051	0.00232377	0.333424	0.000717013	0.00333125	0.830097
cg02118776	0.000632119	0.00600453	0.916407	0.000127528	0.0033779	0.969973	-0.00319892	0.0048424	0.510652
cg02118823	-0.0480774	0.0395491	0.227488	-0.0183548	0.0222487	0.41169	0.0727754	0.0318947	0.0250036
cg02118824	-0.033544	0.0171304	0.0534915	0.0143412	0.00963683	0.140407	0.0340824	0.0138149	0.0156292
cg02118840	0.00239319	0.0109355	0.827295	-0.0149144	0.00615186	0.0174542	-0.00532318	0.00881903	0.547716
cg02118886	0.0490371	0.0471639	0.30142	0.00201721	0.0265324	0.939575	-0.0143309	0.0380357	0.707279
cg02118918	-9.565e-05	0.00788177	0.990346	-0.00428884	0.00443395	0.336152	0.00479961	0.00635631	0.45228
cg02119043	5.60137e-05	0.0035474	0.987439	9.83571e-06	0.00199562	0.996079	0.000958332	0.00286083	0.738462
cg02119048	-0.00313798	0.00676956	0.64416	-0.00202613	0.00380827	0.596089	0.00251316	0.00545936	0.646448
cg02119073	-0.00139379	0.00902871	0.877681	0.000184995	0.00507917	0.971031	0.0026575	0.00728127	0.716034
cg02119091	0.00649131	0.0221658	0.770349	-0.0246821	0.0124695	0.0510086	-0.0122022	0.0178758	0.496711
cg02119097	-0.00286244	0.0207027	0.890359	0.0157375	0.0116465	0.180195	0.000335558	0.0166959	0.984012
cg02119152	-0.00166646	0.0132637	0.900313	0.00377493	0.00746158	0.614225	0.00242888	0.0106966	0.820914
cg02119219	0.00860248	0.0118845	0.471151	-1.03683e-05	0.00668571	0.998766	-0.00985728	0.00958432	0.306642
cg02119220	0.0021083	0.00426879	0.62266	-0.00178058	0.00240144	0.460457	-0.00182907	0.0034426	0.596592
cg02119341	0.0050191	0.0110657	0.651293	-0.00108141	0.00622511	0.862501	0.00853723	0.00892404	0.341455
cg02119348	-0.00682594	0.00555125	0.222231	-0.000192803	0.0031229	0.950916	0.000423144	0.00447685	0.92492
cg02119363	0.00299401	0.00228931	0.19446	0.000760759	0.00128787	0.556282	-0.00160231	0.00184623	0.387903
cg02119494	-0.00448525	0.0113682	0.694167	-0.00011904	0.00639525	0.985193	0.0092167	0.00916794	0.317597
cg02119530	0.0172208	0.0411563	0.676693	-0.0241663	0.0231528	0.299549	-0.0333024	0.0331908	0.318534
cg02119577	0.0105573	0.0092983	0.259397	-0.00362822	0.00523083	0.48981	-0.00387282	0.00749868	0.60687
cg02119598	0.00484779	0.00851762	0.570756	-0.006017	0.00479165	0.212657	-0.00298918	0.0068691	0.664546
cg02119687	0.00250452	0.00955334	0.793831	0.00218656	0.00537431	0.685138	-0.00348585	0.00770436	0.652097
cg02119724	0.00900583	0.00889082	0.313965	0.00267114	0.0050016	0.594696	-0.0100283	0.00717007	0.165562
cg02119755	0.00114377	0.0185312	0.95093	-0.00864441	0.0104249	0.409309	-0.00164538	0.0149447	0.912591
cg02119764	0.00442679	0.00267652	0.10183	-0.00331186	0.0015057	0.0305536	-0.0025203	0.0021585	0.246227
cg02119792	-0.0399942	0.0542534	0.463047	-0.0152331	0.0305207	0.618992	0.0285644	0.0437531	0.515612
cg02119837	-0.00901422	0.0155427	0.563472	0.0189963	0.00874364	0.0325952	0.000675671	0.0125345	0.957137
cg02119840	-0.00501933	0.020795	0.809848	0.0083544	0.0116984	0.477092	0.0172322	0.0167703	0.307081
cg02119848	-0.0168391	0.0335727	0.617266	-0.0158318	0.0188866	0.404236	0.00443159	0.0270749	0.870373
cg02119866	0.00224811	0.0225648	0.920873	-0.00263785	0.012694	0.83588	-0.0125571	0.0181976	0.492047
cg02119888	-0.00537595	0.00849545	0.52856	0.00133113	0.00477918	0.781285	0.00521718	0.00685122	0.448468
cg02119909	-0.00740265	0.0240548	0.759033	0.00258904	0.0135322	0.848728	0.0170151	0.0193992	0.382904
cg02119927	0.00383005	0.00659602	0.563005	-0.00648282	0.00371064	0.0842338	-0.00277755	0.00531941	0.602921
cg02119938	-0.0182877	0.0167583	0.278242	0.0134954	0.00942754	0.155957	0.00611079	0.0135149	0.652311
cg02119955	-0.00486962	0.0124291	0.696193	-0.00272878	0.0069921	0.697316	0.00125299	0.0100236	0.900815
cg02119982	0.00887546	0.0100498	0.379648	0.00477781	0.0056536	0.400432	-0.00150641	0.00810475	0.852991
cg02120013	-0.0133943	0.0114098	0.243703	0.00632089	0.0064187	0.327536	-0.000783843	0.00920156	0.932314
cg02120046	-0.00656254	0.00963623	0.497705	0.000146294	0.00542094	0.978533	0.0044562	0.00777121	0.567872
cg02120071	0.00606448	0.0051931	0.246154	0.000743772	0.00292142	0.799653	-0.00747022	0.00418802	0.0780396
cg02120103	-0.0142542	0.0101859	0.165332	-0.000161592	0.00573019	0.977569	0.0140975	0.00821454	0.0897753
cg02120139	0.0170628	0.00881232	0.056161	-0.00240743	0.00495744	0.628487	-0.0080847	0.00710676	0.258482
cg02120224	-0.00529941	0.0070567	0.454741	0.00468551	0.0039698	0.241178	0.00189652	0.00569093	0.739764
cg02120356	-0.00081325	0.00829896	0.922168	0.00519469	0.00466865	0.268985	-0.000827222	0.00669276	0.901924
cg02120380	-0.00560056	0.00546832	0.308655	-0.00330559	0.00307625	0.285615	0.00285715	0.00440997	0.518805
cg02120397	0.0166399	0.0119588	0.167726	0.00900801	0.00672753	0.184148	-0.00886629	0.00964428	0.360524
cg02120411	-0.00468996	0.00290931	0.110657	0.00306092	0.00163665	0.0648937	0.00312108	0.00234623	0.186993
cg02120420	0.0117764	0.00719826	0.105537	0.000742548	0.00404944	0.854944	-0.00632831	0.00580509	0.278736
cg02120433	-0.0159224	0.0143837	0.271426	0.00553027	0.00809165	0.496179	0.0159146	0.0115998	0.173684
cg02120463	0.00175172	0.00260768	0.503562	-0.000267886	0.00146697	0.855537	0.00142944	0.00210298	0.498527
cg02120470	0.0107458	0.0107986	0.322509	-0.00476943	0.00607485	0.434571	-0.0109949	0.00870863	0.210211
cg02120497	-0.0121405	0.0128298	0.346693	0.0155856	0.00721752	0.033635	0.00904887	0.0103467	0.384275
cg02120509	0.000195177	0.00278429	0.944279	-0.00147208	0.00156632	0.349966	-0.000726273	0.00224541	0.74715
cg02120513	0.00745462	0.0107045	0.488079	-0.00266707	0.00602191	0.658968	-0.0104588	0.00863274	0.229051
cg02120540	-0.0058367	0.00434945	0.183189	-0.000915237	0.00244682	0.709298	0.000823854	0.00350765	0.814872
cg02120552	-0.0738724	0.0904427	0.416334	0.0292375	0.0508793	0.56705	0.0626657	0.0729382	0.392668
cg02120577	-0.0160184	0.0232675	0.493047	0.000621865	0.0130893	0.962219	0.000444275	0.0187643	0.981166
cg02120582	0.00518353	0.00610415	0.398166	-0.00154725	0.00343394	0.653442	-0.0040172	0.00492274	0.416753
cg02120584	-0.0363854	0.0159904	0.0253945	0.0199441	0.00899553	0.0292847	0.0321314	0.0128956	0.0146575
cg02120611	-0.0244002	0.0246449	0.32495	0.0151351	0.0138642	0.278064	0.0223583	0.019875	0.263779
cg02120621	0.0115636	0.0113146	0.309678	-0.00967476	0.00636512	0.132231	-0.00878271	0.00912475	0.338521
cg02120644	-0.00163823	0.0109196	0.881099	0.00293831	0.0061429	0.633646	0.000727357	0.00880618	0.934367
cg02120658	-0.0127697	0.00970251	0.19167	0.00354459	0.00545822	0.517829	0.0164721	0.00782466	0.0382303
cg02120712	-0.0110342	0.0102776	0.286033	0.00702264	0.00578175	0.227874	0.00980315	0.00828845	0.240207
cg02120714	-0.000618552	0.00198093	0.755613	0.00199172	0.00111439	0.0774574	0.000899179	0.00159754	0.575017
cg02120735	0.00751706	0.0102158	0.463863	0.00264319	0.00574699	0.646743	-0.0054238	0.00823862	0.5121
cg02120744	0.00121402	0.00979814	0.901685	-0.00772032	0.00551202	0.164964	-0.00803805	0.00790178	0.311924
cg02120745	-0.0147966	0.0179072	0.410952	0.018769	0.0100738	0.0658964	0.00331749	0.0144414	0.818861
cg02120779	0.0167254	0.0152565	0.27605	0.00541127	0.00858264	0.530066	-0.0134421	0.0123037	0.277688
cg02120831	0.0221559	0.0087523	0.0132002	-0.00179009	0.00492368	0.717083	-0.0206667	0.00705836	0.00437747
cg02120866	0.00298847	0.0127638	0.815442	-0.00678584	0.00718037	0.34731	-0.00486986	0.0102935	0.637353
cg02120968	-0.0133968	0.00882059	0.132521	0.0174503	0.00496209	0.000703737	0.00912133	0.00711343	0.203235
cg02121017	-0.0188116	0.00883843	0.0362001	0.00294402	0.00497213	0.555352	0.0124766	0.00712782	0.0836559
cg02121060	-0.0115651	0.0151676	0.447881	0.00880745	0.00853265	0.304904	0.0188545	0.012232	0.126932
cg02121104	-0.00247168	0.00615552	0.689031	0.000119883	0.00346284	0.972464	0.00634523	0.00496416	0.204656
cg02121118	0.00448494	0.0038036	0.241636	-0.000508398	0.00213974	0.812765	-0.00116141	0.00306744	0.705911
cg02121135	0.00843948	0.0130279	0.51886	0.00260465	0.00732895	0.723177	-0.00933597	0.0105065	0.376729
cg02121159	0.0110087	0.00671026	0.104581	-0.00869663	0.00377491	0.0236744	-0.00437062	0.00541154	0.421548
cg02121200	-0.00270116	0.00376556	0.475136	0.00181947	0.00211835	0.392805	0.00293647	0.00303676	0.336301
cg02121252	0.0397299	0.0178733	0.0288795	-0.0106806	0.0100548	0.291136	-0.0317444	0.0144141	0.0303503
cg02121272	0.0224367	0.0242582	0.357629	-0.0190136	0.0136466	0.167167	0.00793709	0.0195632	0.685971
cg02121312	-0.00535315	0.00705691	0.450209	-0.00400402	0.00396992	0.316035	0.00517096	0.0056911	0.366128
cg02121324	0.0093047	0.0303944	0.760253	-0.0117199	0.0170986	0.494939	-0.0191975	0.0245118	0.43569
cg02121330	-0.00843443	0.00536006	0.119302	0.00603328	0.00301534	0.0485987	0.00375754	0.00432266	0.387149
cg02121345	-0.00111297	0.00259251	0.668789	-0.000336958	0.00145844	0.817839	0.00142628	0.00209075	0.496975
cg02121398	0.0269212	0.0179964	0.138378	-0.00221127	0.010124	0.827627	-0.0211217	0.0145133	0.14926
cg02121415	0.00718247	0.0156999	0.648491	-0.00974423	0.00883213	0.273024	-0.00922168	0.0126613	0.468411
cg02121419	0.0170714	0.0167355	0.310587	-0.00183044	0.00941467	0.846308	-0.0103464	0.0134964	0.445443
cg02121427	0.0049296	0.0124184	0.692392	0.0159922	0.00698605	0.0245495	-0.00925481	0.0100149	0.358047
cg02121440	0.0146671	0.0116795	0.21263	-0.0053677	0.0065704	0.41624	-0.0124091	0.00941903	0.19123
cg02121447	0.0141645	0.0133226	0.290706	-0.00239799	0.00749474	0.749787	-0.0188693	0.0107441	0.0826481
cg02121517	0.0170675	0.0127338	0.183711	-0.00681497	0.00716352	0.344127	-0.0205241	0.0102693	0.0488484
cg02121526	5.51554e-05	0.00596273	0.992641	-0.00398	0.00335438	0.238728	-0.000376468	0.00480869	0.937782
cg02121529	-0.00132943	0.0373574	0.971695	-0.0189379	0.0210157	0.370064	0.00630327	0.0301272	0.834776
cg02121539	-0.0148782	0.0257979	0.565654	0.030332	0.0145128	0.0396045	0.00744951	0.0208049	0.721183
cg02121547	-0.00331518	0.00395004	0.403669	0.00236422	0.00222213	0.290368	0.00355492	0.00318554	0.267587
cg02121563	0.00796448	0.0120835	0.511599	-0.00787144	0.00679766	0.250122	-0.0122858	0.00974481	0.210849
cg02121596	-0.00119724	0.0131987	0.927937	-0.00467337	0.00742502	0.530769	0.00893148	0.0106442	0.403769
cg02121672	-0.0216531	0.00853564	0.0130142	0.00847371	0.00480179	0.0812066	0.0132658	0.00688363	0.0573015
cg02121683	0.00527022	0.0150689	0.727398	0.00456163	0.00847714	0.591908	0.00652384	0.0121524	0.592785
cg02121749	-0.00675661	0.0144474	0.641219	0.0150253	0.00812752	0.0679789	0.00644089	0.0116512	0.581847
cg02121773	-0.0106159	0.00923797	0.253715	0.0072317	0.0051969	0.167692	0.0090837	0.00745003	0.226109
cg02121891	-0.0133513	0.00636357	0.0388665	0.00233227	0.00357988	0.516485	0.00876689	0.00513195	0.0912309
cg02121905	-0.0159088	0.0208993	0.448638	0.0191813	0.0117571	0.106492	0.00654989	0.0168544	0.698532
cg02121951	0.000590442	0.0180261	0.973947	0.00803135	0.0101407	0.430572	-0.00631935	0.0145373	0.664882
cg02121996	-0.0324028	0.018655	0.0860189	-0.00202992	0.0104945	0.847087	0.02524	0.0150445	0.0970812
cg02122020	-0.0107824	0.0220705	0.626423	0.0181226	0.0124159	0.148079	0.00104912	0.0177989	0.953136
cg02122021	0.0109914	0.0291253	0.70683	-0.0307771	0.0163847	0.0637532	-0.0254088	0.0234883	0.282417
cg02122052	-0.00214252	0.00797806	0.788926	-0.00103422	0.00448812	0.818307	-0.000361922	0.00643397	0.955273
cg02122200	0.00889155	0.00672265	0.189507	-0.00935516	0.00378188	0.0153624	-0.000721621	0.00542153	0.894427
cg02122205	-0.00280632	0.0138706	0.840149	0.00375988	0.00780304	0.631153	0.00296382	0.0111861	0.791685
cg02122296	0.00247621	0.00311722	0.429196	-0.00188888	0.00175361	0.284467	-0.00269842	0.0025139	0.28613
cg02122297	0.0106226	0.013661	0.438971	-0.000764765	0.00768509	0.920965	-0.0245831	0.011017	0.0282879
cg02122327	-0.0196334	0.011354	0.0874023	-0.000708394	0.00638727	0.911951	0.0198043	0.0091565	0.0333599
cg02122336	0.00623373	0.00383341	0.107618	-0.0035873	0.00215652	0.0999017	-0.00185243	0.00309148	0.55063
cg02122367	-0.0345597	0.0278037	0.217289	0.0345071	0.0156412	0.0300696	0.032567	0.0224225	0.150065
cg02122372	0.00558176	0.00697533	0.425818	-0.000909354	0.00392403	0.817297	-0.00388526	0.00562531	0.491652
cg02122376	-0.00583898	0.0026034	0.0275095	0.00196931	0.00146456	0.182317	0.00592562	0.00209953	0.00593508
cg02122410	-0.00696373	0.00798016	0.385323	-0.00115914	0.0044893	0.796877	0.0104576	0.00643566	0.107876
cg02122467	-0.00588523	0.00900483	0.515157	-0.00559638	0.00506574	0.272385	0.00106726	0.00726202	0.883508
cg02122485	-0.000456215	0.0110518	0.96717	-0.000113359	0.00621726	0.985496	0.00556276	0.00891279	0.534212
cg02122525	-0.00337389	0.0155843	0.829122	0.0142977	0.00876706	0.106623	0.00968996	0.0125681	0.442846
cg02122540	-9.97246e-05	0.0155085	0.994884	0.0166157	0.00872445	0.0602275	-0.00826673	0.012507	0.510419
cg02122575	-0.00705877	0.00863299	0.415842	-0.00336754	0.00485656	0.489948	0.0112619	0.00696214	0.109457
cg02122610	0.0214452	0.0116776	0.0697875	-0.00792371	0.0065693	0.231097	-0.0125395	0.00941745	0.186578
cg02122911	-0.0107137	0.0117199	0.363226	0.00951506	0.00659312	0.152645	-0.00458578	0.0094516	0.628793
cg02122913	0.00224167	0.00317611	0.482249	-0.00101526	0.00178675	0.571386	-0.00116052	0.0025614	0.651644
cg02122920	0.00305227	0.0082454	0.71217	0.00238586	0.00463852	0.608336	-0.00400906	0.00664957	0.548177
cg02122927	-0.000774666	0.0103622	0.940582	-0.00808273	0.00582932	0.169201	0.00960813	0.00835665	0.253468
cg02122937	-0.0264549	0.0154441	0.0903684	0.00857125	0.00868822	0.32667	0.0169275	0.012455	0.177714
cg02123030	-0.00698468	0.0209975	0.740223	-0.0203848	0.0118123	0.0880306	0.0137253	0.0169336	0.419897
cg02123088	-0.00276829	0.00697849	0.692591	-0.00475029	0.00392581	0.229627	0.00305895	0.00562786	0.588182
cg02123091	-0.00635526	0.0274848	0.817693	0.0171989	0.0154618	0.269125	0.0149712	0.0221653	0.501233
cg02123141	-0.0105796	0.00818822	0.199842	0.0056402	0.00460635	0.224169	0.0078464	0.00660345	0.238054
cg02123169	0.07516	0.0401455	0.0646189	-0.0102512	0.0225842	0.651049	-0.032349	0.0323756	0.320544
cg02123191	0.00282532	0.00374398	0.452557	-0.00303763	0.00210621	0.152913	0.000992955	0.00301936	0.743068
cg02123262	0.000115092	0.00866249	0.989431	-0.00284824	0.00487315	0.560449	0.00139176	0.00698593	0.842564
cg02123280	-0.000692697	0.00838784	0.934377	-0.00951763	0.00471865	0.0468488	0.00136225	0.00676444	0.840879
cg02123323	0.00828917	0.00778329	0.289894	-0.0029501	0.00437855	0.502291	-0.00667053	0.0062769	0.290923
cg02123424	0.0308258	0.0235829	0.194695	-0.0204808	0.0132668	0.12636	-0.0146034	0.0190186	0.444704
cg02123534	-0.0234203	0.0286334	0.415679	0.014773	0.0161079	0.361671	0.0332403	0.0230916	0.153683
cg02123547	0.00128334	0.00410821	0.755513	-0.00150928	0.00231111	0.515485	1.16533e-05	0.0033131	0.997202
cg02123604	-0.00426183	0.0185977	0.819296	0.00828277	0.0104623	0.430752	0.0091978	0.0149983	0.541344
cg02123605	0.0204936	0.0314908	0.516945	-0.026917	0.0177154	0.13237	-0.0169684	0.025396	0.505848
cg02123607	0.00704047	0.00746065	0.348008	-0.000856715	0.00419705	0.838745	-0.0070773	0.0060167	0.242769
cg02123616	-0.0265889	0.0131329	0.0460475	0.00158744	0.00738803	0.830386	0.0212408	0.0105911	0.0480885
cg02123631	0.0211708	0.0153744	0.172124	-0.00497618	0.008649	0.566576	-0.0190131	0.0123988	0.128877
cg02123651	-0.00482692	0.00791824	0.543756	-4.43109e-05	0.00445447	0.992086	0.00132049	0.00638572	0.83667
cg02123667	0.00172216	0.00547595	0.753916	0.000865132	0.00308054	0.779517	-0.00286623	0.00441612	0.518064
cg02123704	-0.014141	0.0207186	0.496762	0.0159561	0.0116554	0.174611	0.0116337	0.0167087	0.488163
cg02123719	0.00560118	0.0162123	0.730581	0.00481186	0.00912038	0.599156	-0.0122351	0.0130746	0.352031
cg02123759	0.0207926	0.009298	0.0279551	-0.00339754	0.00523066	0.517739	-0.0148405	0.00749844	0.0510364
cg02123767	-0.00766216	0.0217718	0.725761	-0.00207371	0.0122479	0.865954	-0.0139345	0.017558	0.429623
cg02123798	-0.0168139	0.0230307	0.467357	0.00236574	0.0129561	0.85555	0.0186499	0.0185733	0.318169
cg02123938	0.012158	0.0130691	0.354857	0.00205322	0.00735212	0.780716	-0.00352227	0.0105397	0.739058
cg02123976	0.00264198	0.0116654	0.821372	-0.0161496	0.00656249	0.015882	-0.00628088	0.00940768	0.506176
cg02123995	0.00236557	0.00337984	0.485897	-0.0019111	0.00190136	0.31769	0.00114906	0.0027257	0.674406
cg02124012	0.0171636	0.0227869	0.453396	-0.00799584	0.0128189	0.534461	0.001995	0.0183767	0.913806
cg02124022	-0.0153967	0.0248661	0.537451	0.00153269	0.0139886	0.913011	-0.00143836	0.0200535	0.942988
cg02124059	0.00310038	0.0125531	0.805519	-0.00348037	0.00706187	0.623396	0.00375785	0.0101236	0.711414
cg02124060	-0.0353898	0.016012	0.029778	0.0184065	0.00900767	0.0441067	0.0242244	0.012913	0.0640911
cg02124081	-0.00511079	0.00750386	0.497667	0.00952046	0.00422136	0.026683	-0.00374916	0.00605155	0.537219
cg02124085	0.00888181	0.00968698	0.361799	-0.0102755	0.00544949	0.0627649	-0.00774163	0.00781214	0.32451
cg02124097	-0.00373956	0.010313	0.717799	-0.0056631	0.00580166	0.331776	0.00189661	0.00831699	0.820162
cg02124149	-0.0259848	0.0116584	0.028463	0.0149683	0.00655855	0.0249714	0.0122658	0.00940204	0.195554
cg02124184	-0.00392706	0.0101416	0.69956	0.00874729	0.00570525	0.12894	0.0011052	0.00817879	0.892829
cg02124223	0.00475529	0.00460989	0.305213	-0.00121379	0.00259333	0.640953	-0.00692379	0.00371768	0.0660023
cg02124233	-0.0696815	0.0489331	0.158103	0.0556983	0.0275277	0.0461784	0.0595022	0.0394624	0.135309
cg02124256	-0.00311778	0.00797823	0.696934	0.00480092	0.00448822	0.287795	-0.0076112	0.00643411	0.240129
cg02124291	-0.014074	0.0142155	0.32496	-0.00350447	0.00799705	0.662338	-0.00123717	0.0114642	0.914317
cg02124310	0.00197045	0.00828717	0.812631	-0.00274554	0.00466201	0.557479	0.00199657	0.00668325	0.765865
cg02124354	0.00284048	0.00476709	0.552858	-0.00367488	0.00268176	0.174194	-0.00389143	0.00384445	0.314307
cg02124383	-0.00274275	0.00468975	0.560205	-0.00501873	0.00263826	0.0605199	0.00146074	0.00378209	0.700294
cg02124446	-0.00250436	0.00869759	0.774096	0.00100672	0.0048929	0.837477	0.00596063	0.00701424	0.39783
cg02124459	0.000146515	0.00375421	0.96896	7.23794e-05	0.00211196	0.972741	0.00128647	0.00302761	0.671974
cg02124498	0.00684594	0.0146871	0.642322	-0.000953256	0.00826233	0.908421	-0.0118157	0.0118445	0.321321
cg02124499	-0.0017532	0.0115218	0.879419	0.002784	0.0064817	0.668634	-0.00699414	0.00929187	0.4537
cg02124514	0.00148674	0.00392066	0.70548	-0.00298268	0.0022056	0.17986	0.000317573	0.00316184	0.920232
cg02124565	-0.00522137	0.0290462	0.857768	0.0152264	0.0163402	0.354057	0.011345	0.0234245	0.629403
cg02124595	-0.028255	0.0164725	0.0899368	0.0181338	0.00926673	0.0536452	0.0213864	0.0132844	0.11113
cg02124605	0.00473152	0.00242028	0.0538754	-0.000937161	0.00136155	0.493134	-0.00205203	0.00195185	0.296089
cg02124645	-0.000816156	0.00799119	0.918892	-0.00228515	0.00449551	0.612547	0.00173835	0.00644455	0.788015
cg02124699	-0.00568567	0.00813831	0.48669	-0.000591673	0.00457827	0.897477	0.00803942	0.0065632	0.223987
cg02124724	0.00802172	0.0129198	0.536335	0.00881253	0.00726812	0.228683	-0.00948019	0.0104192	0.365462
cg02124727	0.00190721	0.00310262	0.54039	-2.70008e-06	0.0017454	0.998769	-0.000186317	0.00250213	0.940817
cg02124734	-0.00313487	0.0346085	0.928039	0.00582238	0.0194693	0.765628	0.00745706	0.0279102	0.789978
cg02124747	-0.000752784	0.00319442	0.814266	0.000397903	0.00179704	0.825296	0.00243833	0.00257616	0.346578
cg02124758	-0.00653906	0.0107448	0.544427	-0.00293753	0.00604459	0.628234	0.00864014	0.00866524	0.321544
cg02124773	-0.00689888	0.0228203	0.763152	-0.000122848	0.0128377	0.992387	0.0166731	0.0184036	0.367514
cg02124835	0.0042369	0.00373866	0.260289	-0.00120929	0.00210321	0.566827	-0.00134401	0.00301507	0.656901
cg02124853	0.00453269	0.00803352	0.574089	0.000970019	0.00451932	0.830564	-0.00387158	0.00647869	0.551705
cg02124887	-0.0136074	0.027708	0.62462	0.0102274	0.0155873	0.513509	-0.0042848	0.0223453	0.848392
cg02124890	-0.00763691	0.00826553	0.35813	0.00307652	0.00464984	0.509992	-0.00737056	0.0066658	0.271964
cg02124892	-0.0147889	0.0139837	0.293242	0.0169241	0.00786662	0.0342831	0.00734246	0.0112772	0.516746
cg02124912	-0.00383771	0.00565911	0.499521	0.00463198	0.00318358	0.149363	0.00143185	0.00456383	0.754487
cg02124918	0.00561701	0.0245463	0.819548	0.0132222	0.0138087	0.341018	0.000723978	0.0197955	0.970911
cg02124957	-0.0194804	0.0140496	0.169206	0.00643467	0.0079037	0.417843	0.0199915	0.0113304	0.0812546
cg02124981	0.0164569	0.0134855	0.225712	-0.00118566	0.0075864	0.876177	-0.0169789	0.0108755	0.122192
cg02125012	0.00302364	0.00266899	0.260452	2.08388e-05	0.00150146	0.988959	-0.0032161	0.00215243	0.138834
cg02125104	-0.0235647	0.0207498	0.259293	0.0148565	0.011673	0.206584	0.0143709	0.0167339	0.392871
cg02125161	0.0159705	0.0106825	0.138614	-0.00534407	0.00600954	0.376371	-0.00290616	0.008615	0.736695
cg02125166	0.0126333	0.0278275	0.650995	0.0174078	0.0156546	0.269276	-0.0268311	0.0224417	0.235182
cg02125168	-0.00525971	0.010886	0.630222	-0.0117359	0.006124	0.0586774	0.00801151	0.00877908	0.364051
cg02125170	0.0229803	0.0147334	0.122537	0.00138601	0.00828841	0.867592	-0.00554071	0.0118819	0.642182
cg02125191	0.000231107	0.00494172	0.962809	-0.00362536	0.00278001	0.195725	0.00278873	0.00398529	0.48599
cg02125210	-0.000331743	0.0107362	0.975422	0.00146237	0.00603972	0.809266	-0.0035494	0.00865826	0.682878
cg02125219	0.0108842	0.0142941	0.448494	0.00244153	0.00804123	0.762154	0.00175557	0.0115275	0.879316
cg02125259	0.0360085	0.0158875	0.0259626	-0.0225857	0.00893765	0.0133549	-0.0298078	0.0128126	0.0223748
cg02125271	-0.0121931	0.014744	0.410561	0.00919278	0.00829435	0.27085	-0.00142605	0.0118904	0.904819
cg02125281	0.0125228	0.0197623	0.527997	0.00281082	0.0111174	0.80101	-0.0134366	0.0159374	0.401549
cg02125365	-0.00394446	0.00477624	0.411201	-0.00249945	0.00268691	0.354886	0.00191335	0.00385184	0.620658
cg02125400	0.014593	0.0188411	0.440766	0.000347459	0.0105992	0.973926	-0.00359626	0.0151945	0.813474
cg02125429	0.0195627	0.0299843	0.515883	-0.0143738	0.0168679	0.39653	-0.00929024	0.024181	0.701793
cg02125528	0.00487938	0.00278362	0.0832263	-0.00294447	0.00156595	0.0634908	-0.000931923	0.00224487	0.679089
cg02125534	0.00130424	0.0072603	0.857863	0.00153602	0.00408434	0.707798	-0.00293723	0.00585512	0.61721
cg02125554	-0.0112386	0.0141007	0.427657	0.00299985	0.00793244	0.706244	0.008652	0.0113716	0.448856
cg02125600	-0.00331259	0.0030453	0.279771	0.000327545	0.00171316	0.84883	0.00549604	0.00245591	0.0278432
cg02125654	0.012029	0.00777593	0.12559	-0.00259867	0.00437441	0.554048	-0.0102396	0.00627096	0.106196
cg02125702	0.00748724	0.00744843	0.317649	-0.0057962	0.00419017	0.170201	-0.00630677	0.00600684	0.296725
cg02125896	0.00163269	0.011723	0.889565	0.00474021	0.00659488	0.474253	-0.00642824	0.00945413	0.49839
cg02125910	-0.00540208	0.00875493	0.538862	0.00409091	0.00492515	0.408517	0.00233614	0.00706048	0.741552
cg02125938	-0.00430304	0.00710986	0.546645	-0.000275368	0.00399971	0.945273	0.00281608	0.0057338	0.624596
cg02126031	-0.0242902	0.0260145	0.353096	0.00258761	0.0146347	0.860076	0.0103075	0.0209796	0.624472
cg02126051	0.0100523	0.0250609	0.689343	-0.0151495	0.0140982	0.285607	-0.00524137	0.0202105	0.796001
cg02126092	-0.00703797	0.0116108	0.546026	-0.00179745	0.00653176	0.783841	0.00468467	0.00936363	0.618153
cg02126098	-0.00243711	0.00367728	0.509284	0.00160498	0.00206868	0.439992	-0.00453582	0.00296557	0.129855
cg02126117	0.00139421	0.00302333	0.645869	-0.000103541	0.0017008	0.951599	0.000704397	0.00243818	0.77336
cg02126140	-0.00236646	0.00674239	0.72647	-0.00189751	0.00379299	0.618179	0.00571516	0.00543745	0.296204
cg02126169	-0.0112919	0.0123685	0.363849	-0.00227618	0.00695803	0.744374	0.0133942	0.00997471	0.182907
cg02126235	0.00294403	0.00791636	0.710899	-0.00544969	0.00445341	0.224442	0.0013847	0.00638421	0.828811
cg02126277	-0.0015912	0.00682439	0.816195	-0.00160423	0.00383911	0.6771	0.0011485	0.00550358	0.835196
cg02126353	0.0246605	0.0255722	0.337607	-0.00569728	0.0143859	0.693073	-0.0173809	0.0206229	0.401708
cg02126424	0.00488061	0.00727765	0.504275	-0.00937185	0.0040941	0.0245522	-0.00411392	0.00586911	0.485252
cg02126435	0.0309644	0.0187067	0.10156	-0.0014633	0.0105236	0.88974	-0.0277143	0.0150861	0.069694
cg02126446	0.000115973	0.00383869	0.975969	-0.00419838	0.00215949	0.0551842	-0.000492611	0.00309574	0.873948
cg02126464	-0.00269718	0.00500788	0.591579	0.000479919	0.00281722	0.865138	0.00542835	0.00403865	0.182492
cg02126477	0.00334506	0.00715172	0.641176	-0.00563694	0.00402326	0.164828	-0.00586294	0.00576756	0.312258
cg02126497	0.00109309	0.0133961	0.935159	-0.00079834	0.00753609	0.915883	-0.00288241	0.0108034	0.790265
cg02126603	0.00462452	0.00465418	0.323225	-0.00395093	0.00261825	0.135008	-0.000700556	0.0037534	0.852383
cg02126609	-0.00524952	0.0146269	0.720564	0.00588983	0.0082285	0.476086	-8.1801e-05	0.011796	0.994483
cg02126638	-0.00010258	0.00263798	0.969073	9.34705e-05	0.00148402	0.949927	-0.000749514	0.00212742	0.725477
cg02126688	-0.00250801	0.0167205	0.881123	-0.00160295	0.00940624	0.86509	0.0103656	0.0134844	0.444196
cg02126759	0.00547141	0.012871	0.671842	0.004913	0.0072407	0.499282	8.9515e-05	0.0103799	0.993139
cg02126788	-0.00531285	0.0026043	0.0444522	0.00146788	0.00146507	0.319229	0.00370544	0.00210026	0.0812777
cg02126810	0.00906847	0.0108752	0.406691	-0.00408297	0.0061179	0.506337	0.00275227	0.00877035	0.754431
cg02126909	0.0116512	0.0152827	0.447944	-0.0086561	0.0085974	0.316875	-0.00822062	0.0123248	0.506581
cg02126968	-0.0136464	0.0158138	0.390597	0.00493425	0.00889616	0.580591	0.0226114	0.0127531	0.0798097
cg02127118	0.0137472	0.0174982	0.434267	-0.00633997	0.00984377	0.521272	-0.0246856	0.0141116	0.0838461
cg02127127	0.0101203	0.0169813	0.552781	-0.000336654	0.00955294	0.97197	-0.0211958	0.0136947	0.1254
cg02127172	-0.013692	0.012683	0.283396	-0.00520145	0.00713494	0.467999	0.0082453	0.0102283	0.422421
cg02127209	-0.0120283	0.0229365	0.601354	0.0181375	0.0129031	0.163468	0.0178828	0.0184973	0.336398
cg02127215	0.0148724	0.0136852	0.280218	-0.00751043	0.00769871	0.332059	-0.00448965	0.0110365	0.685178
cg02127238	0.0041479	0.015912	0.794972	-0.0121695	0.00895142	0.177583	-0.00197769	0.0128324	0.877883
cg02127246	-0.0111061	0.0138405	0.424542	0.0161026	0.00778611	0.0416692	0.00481422	0.0111618	0.667333
cg02127365	0.0291216	0.031565	0.358832	-0.0174408	0.0177572	0.328797	-0.0368438	0.0254558	0.151474
cg02127375	-0.0213614	0.0217268	0.328308	-0.0130699	0.0122226	0.287949	0.0137851	0.0175217	0.433621
cg02127387	-8.68816e-05	0.0129395	0.994658	0.00173598	0.0072792	0.812079	0.00467536	0.0104351	0.655264
cg02127418	-0.0204865	0.0119745	0.0907583	-1.87597e-05	0.00673637	0.997785	0.0270001	0.00965695	0.0063974
cg02127509	0.00669692	0.0118955	0.574932	-0.00416206	0.00669193	0.535638	0.00687807	0.00959325	0.475358
cg02127525	0.0135106	0.0144861	0.353637	0.00767217	0.00814926	0.349139	-0.010975	0.0116824	0.350163
cg02127549	0.0325985	0.0365446	0.3749	-0.00835624	0.0205585	0.685424	-0.0443988	0.0294717	0.135649
cg02127560	0.019084	0.0163728	0.247039	-0.00496595	0.00921064	0.59119	-0.0069691	0.0132039	0.59901
cg02127589	-0.00825374	0.0105104	0.434465	0.00620634	0.00591269	0.296848	0.00604815	0.00847617	0.477462
cg02127607	-0.000191197	0.00438913	0.965356	0.00187371	0.00246914	0.45004	-0.000582657	0.00353964	0.869643
cg02127650	-0.00154157	0.00205285	0.454762	0.000541188	0.00115484	0.640538	0.00240333	0.00165553	0.150268
cg02127676	-0.00397625	0.0115533	0.731572	0.0125711	0.0064994	0.0564159	0.00105244	0.00931725	0.910332
cg02127745	0.0298424	0.0166429	0.0765141	-0.0169809	0.0093626	0.0732538	-0.0186396	0.0134218	0.168535
cg02127819	0.000996773	0.00893826	0.911469	0.000299877	0.00502829	0.952584	0.0017576	0.00720833	0.807951
cg02127888	0.00499509	0.0162955	0.75995	0.00710895	0.00916718	0.440209	-0.0145634	0.0131416	0.270908
cg02127935	-0.00924452	0.00777494	0.237745	-0.00436109	0.00437385	0.321555	0.00751418	0.00627016	0.234091
cg02127965	-0.0242129	0.0127108	0.0601735	0.00168861	0.00715054	0.813883	0.0131942	0.0102507	0.201536
cg02127980	-0.00239555	0.0185083	0.897322	-0.0101406	0.010412	0.332856	0.00543095	0.0149262	0.71687
cg02128007	-0.00595294	0.0102028	0.561126	0.00117509	0.00573965	0.838271	0.00375299	0.0082281	0.649468
cg02128040	-0.0175857	0.0148947	0.241027	0.0133025	0.00837911	0.116095	0.0120634	0.0120119	0.31809
cg02128053	-0.000670513	0.00886453	0.939883	-0.00684375	0.00498681	0.173559	-0.0016647	0.00714886	0.816429
cg02128085	-0.00112111	0.00763843	0.883659	-0.00748377	0.00429706	0.0851956	0.00436361	0.00616007	0.480653
cg02128086	0.00118278	0.0128902	0.927106	-0.010932	0.00725146	0.135374	-0.0021467	0.0103954	0.83689
cg02128087	0.0012259	0.00374941	0.744504	-0.00279491	0.00210926	0.1887	-0.00177048	0.00302374	0.559744
cg02128091	-0.0109644	0.0149148	0.464281	0.00462842	0.00839046	0.58265	0.00446785	0.0120282	0.711228
cg02128110	0.00797182	0.0140463	0.571843	0.00818411	0.00790183	0.303269	-0.013398	0.0113277	0.240201
cg02128112	0.00120801	0.00406842	0.767249	0.00206355	0.00228872	0.369808	-0.00312745	0.00328101	0.343192
cg02128150	-0.00346267	0.00290146	0.236023	0.00116117	0.00163224	0.478788	0.00369265	0.0023399	0.118253
cg02128156	-0.0217312	0.032244	0.502165	0.0136774	0.0181391	0.452918	0.0156865	0.0260034	0.547951
cg02128191	0.00271121	0.0119775	0.821466	0.00667017	0.00673805	0.325019	-0.00411248	0.00965936	0.671365
cg02128221	-0.0113973	0.0130342	0.384354	0.0146068	0.00733247	0.0495739	0.00692218	0.0105115	0.511975
cg02128233	-0.0237879	0.0100961	0.0207668	0.0102812	0.00567967	0.0738029	0.00680638	0.00814211	0.405528
cg02128244	-0.0177692	0.0110358	0.111073	0.00963456	0.00620826	0.124403	0.0163056	0.00889988	0.0704361
cg02128278	0.0169472	0.0185287	0.362964	-0.0131014	0.0104235	0.212226	-0.0338485	0.0149426	0.026041
cg02128283	0.00502953	0.0147933	0.734705	0.00654791	0.00832208	0.433581	-0.00287741	0.0119302	0.809991
cg02128308	0.00103602	0.00771178	0.89345	0.00149503	0.00433832	0.731238	0.00271955	0.00621922	0.663017
cg02128312	-0.00830694	0.011218	0.461037	0.010311	0.00631078	0.105984	0.00312971	0.00904685	0.730239
cg02128325	0.0010765	0.00435015	0.805147	0.00141292	0.00244721	0.565223	-0.0029312	0.00350821	0.405764
cg02128365	0.00500256	0.0040767	0.223169	-0.00450612	0.00229338	0.0526992	-0.0018615	0.00328768	0.572748
cg02128417	0.00629338	0.0077197	0.417216	0.00212518	0.00434278	0.625847	-0.00790974	0.00622561	0.207367
cg02128483	-0.01337	0.0164224	0.417843	0.0110643	0.00923854	0.234394	0.00704043	0.0132439	0.596392
cg02128489	0.00491855	0.00573678	0.393651	-0.00240792	0.00322727	0.457656	-0.000239857	0.00462647	0.958774
cg02128564	-0.0147885	0.0151045	0.330317	0.0123343	0.00849713	0.150297	0.0167382	0.0121811	0.173018
cg02128651	0.0119374	0.0131533	0.366677	0.00911205	0.0073995	0.221554	-0.0152396	0.0106076	0.154484
cg02128655	-0.000940022	0.00436542	0.830023	0.00235479	0.0024558	0.340343	0.000295891	0.00352052	0.933216
cg02128882	-0.0150004	0.0148493	0.315278	0.00230464	0.00835358	0.783305	0.000485409	0.0119753	0.967762
cg02128905	-0.0105467	0.00868088	0.227754	0.00357666	0.0048835	0.465941	0.00947637	0.00700076	0.179446
cg02128959	0.0203347	0.00990918	0.0432361	-0.00923989	0.00557449	0.101098	-0.00967439	0.00799134	0.229401
cg02128964	0.0182959	0.00931384	0.0527537	-0.000477374	0.00523957	0.92762	-0.0120422	0.00751122	0.112593
cg02128979	0.0152728	0.0160672	0.344525	-0.00433136	0.00903873	0.633027	-0.0127228	0.0129575	0.328944
cg02128990	0.00276334	0.00645783	0.669802	-0.00141194	0.0036329	0.698504	0.000576348	0.00520796	0.912141
cg02129005	0.0217406	0.0189676	0.25493	-0.00740406	0.0106704	0.489644	-0.0174712	0.0152966	0.256594
cg02129017	0.00648652	0.0206262	0.753927	-0.0300598	0.0116034	0.0112731	0.00839486	0.0166342	0.615092
cg02129122	-0.000172814	0.00985111	0.986045	-0.000432659	0.00554182	0.937955	0.00306984	0.0079445	0.700158
cg02129127	0.00547349	0.0235033	0.816413	-0.00740656	0.013222	0.576837	0.00740785	0.0189544	0.696905
cg02129147	0.0113765	0.0145454	0.436307	-0.00618168	0.00818262	0.452059	-0.0171239	0.0117302	0.148028
cg02129159	0.000141635	0.00653878	0.982769	-0.0023237	0.00367844	0.529273	-0.00241	0.00527325	0.64882
cg02129178	0.0210174	0.0113661	0.0679149	-0.00457672	0.00639409	0.476093	-0.0131547	0.00916628	0.154924
cg02129236	0.00097638	0.0362375	0.978568	0.0233348	0.0203857	0.255561	0.0144657	0.029224	0.621881
cg02129266	-0.0172345	0.00858893	0.0479714	-0.00525946	0.00483177	0.279444	0.0155317	0.00692661	0.0275435
cg02129274	0.00294753	0.00448046	0.512403	-0.000321369	0.00252052	0.898845	-0.00311539	0.0036133	0.391002
cg02129297	-0.00568415	0.00762269	0.457913	0.00101474	0.0042882	0.81351	0.00908036	0.00614737	0.143341
cg02129321	0.00390065	0.0129869	0.764641	-0.00423311	0.00730587	0.563844	-0.0105223	0.0104734	0.317904
cg02129337	0.00946526	0.0780666	0.903782	-0.0650735	0.043917	0.142107	-0.0103469	0.0629574	0.869847
cg02129343	-0.0200925	0.0204608	0.328888	0.0107245	0.0115104	0.354118	0.0226109	0.0165008	0.174204
cg02129532	0.157922	0.0979629	0.110656	-0.0138519	0.0551098	0.80215	-0.214234	0.0790029	0.00809868
cg02129552	0.0249063	0.0266225	0.352162	-0.0246623	0.0149767	0.10331	-0.0234139	0.0214699	0.278554
cg02129597	-0.0207832	0.0227737	0.364037	0.0137548	0.0128115	0.286028	0.0333858	0.018366	0.0726174
cg02129603	-0.0039323	0.00660678	0.553296	0.0109675	0.00371669	0.00409395	0.00174855	0.00532809	0.743585
cg02129643	0.00932037	0.0121439	0.444916	0.00149994	0.00683166	0.826742	-0.0064185	0.00979356	0.513993
cg02129675	-0.00156035	0.0143861	0.913885	0.00581311	0.00809299	0.474548	0.00211199	0.0116017	0.855984
cg02129712	-0.00715403	0.0110369	0.518607	0.00189833	0.00620889	0.760547	0.00788395	0.00890078	0.378246
cg02129737	0.0134508	0.019361	0.489116	0.0169774	0.0108917	0.122771	-0.0145024	0.0156138	0.355613
cg02129814	-0.0175657	0.0132685	0.189097	0.0171025	0.00746427	0.0244229	0.0124781	0.0107004	0.246823
cg02129834	-0.00335795	0.00304618	0.273422	-0.000560744	0.00171365	0.744305	0.00151289	0.00245661	0.539643
cg02129877	-0.0071515	0.0086025	0.408117	0.0079077	0.0048394	0.105952	-0.00175155	0.00693755	0.801284
cg02129885	0.0135505	0.0106926	0.208516	-0.0138925	0.0060152	0.0233371	-0.0161083	0.00862311	0.0652017
cg02129889	0.00287101	0.00766853	0.709048	-0.00329804	0.00431399	0.446688	-0.00251128	0.00618435	0.685711
cg02129962	0.00516725	0.0145431	0.72324	-0.0130704	0.00818132	0.113845	-0.00434472	0.0117284	0.711972
cg02129999	-0.0104817	0.0127635	0.413815	0.000176333	0.00718022	0.980465	0.00470077	0.0102932	0.649062
cg02130027	0.010671	0.00694989	0.128395	-0.00497482	0.00390972	0.206692	-0.00993538	0.00560479	0.079868
cg02130040	0.00183238	0.00529037	0.729926	0.000825335	0.00297614	0.78221	-0.00113724	0.00426646	0.790459
cg02130091	0.0157976	0.00999121	0.117557	-0.00382318	0.00562063	0.498224	-0.0104672	0.00805748	0.197435
cg02130107	-0.0123874	0.0129478	0.341419	0.00647735	0.00728386	0.376365	0.00723462	0.0104418	0.490292
cg02130133	-0.00756451	0.0284289	0.790818	-0.00910306	0.0159929	0.570726	-0.0101765	0.0229267	0.658263
cg02130149	0.00216805	0.00847326	0.798669	0.00588876	0.0047667	0.220087	-0.000267135	0.00683332	0.968908
cg02130160	0.00195872	0.00268565	0.467804	0.000248883	0.00151083	0.869546	-6.04148e-05	0.00216586	0.977812
cg02130170	0.0190772	0.0140982	0.179592	-0.00766735	0.00793107	0.336413	-0.0113246	0.0113696	0.322057
cg02130178	-0.011132	0.00864815	0.201514	0.000398427	0.00486509	0.934923	0.00540882	0.00697437	0.44018
cg02130221	-5.31941e-05	0.00312883	0.986475	-7.58441e-05	0.00176015	0.965731	-0.00244239	0.00252327	0.335815
cg02130266	-0.0176508	0.0177207	0.322049	-0.00268576	0.00996891	0.788264	0.0121898	0.014291	0.396073
cg02130289	-0.0151047	0.0262748	0.566895	-0.00743843	0.0147811	0.616097	0.0149375	0.0211895	0.482768
cg02130329	-0.00762392	0.0179723	0.672488	0.00460029	0.0101104	0.650266	0.00528947	0.0144939	0.716059
cg02130354	-0.00179536	0.00662826	0.787151	0.00273681	0.00372878	0.464986	-0.0034318	0.00534541	0.522595
cg02130387	-0.00307924	0.00833407	0.712692	-0.00050742	0.0046884	0.914069	0.00446005	0.00672107	0.508748
cg02130404	0.000309361	0.00419398	0.941372	-0.0022109	0.00235936	0.351374	0.00182812	0.00338227	0.590265
cg02130453	-0.00416444	0.00302037	0.171579	0.000630727	0.00169913	0.711408	0.00280256	0.0024358	0.253134
cg02130480	0.000213749	0.00984923	0.982736	-0.0135288	0.00554076	0.0166921	0.00648272	0.00794299	0.416692
cg02130555	0.00345284	0.00648363	0.595736	-0.00262786	0.00364742	0.473211	-0.00663441	0.00522877	0.207966
cg02130583	-0.0139173	0.0293144	0.636176	0.0115148	0.0164911	0.486929	-0.00125312	0.0236408	0.957851
cg02130586	-0.00494157	0.010682	0.644828	0.004938	0.00600925	0.413528	-0.00160458	0.00861459	0.852682
cg02130601	-0.00110672	0.0169128	0.94798	0.00288903	0.00951443	0.762139	0.00379294	0.0136394	0.781622
cg02130613	-0.00783432	0.00957622	0.415587	0.00528411	0.00538718	0.329442	-0.000427689	0.00772281	0.955966
cg02130737	0.0118728	0.0109305	0.280454	-0.00224736	0.00614902	0.715659	-0.01348	0.00881495	0.129924
cg02130826	0.00232402	0.0028978	0.424793	0.000480089	0.00163018	0.769093	-0.00264196	0.00233695	0.261438
cg02130836	-0.0149351	0.00956776	0.122244	0.00674737	0.00538242	0.213427	0.00623145	0.00771599	0.421574
cg02130845	0.0258988	0.0120144	0.0339385	-0.00197581	0.00675882	0.770746	-0.024841	0.00968914	0.012112
cg02130894	-0.0118198	0.0104111	0.259436	0.00634707	0.00585684	0.281561	0.00342764	0.0083961	0.684122
cg02130905	-0.00491989	0.019434	0.800756	0.0217683	0.0109327	0.0496805	-0.000847395	0.0156727	0.957008
cg02130906	-0.012578	0.00780112	0.110597	0.00603125	0.00438858	0.17296	0.00782768	0.00629127	0.216841
cg02130953	-0.00619954	0.0108021	0.567539	-0.00107309	0.00607682	0.860253	0.00537386	0.00871146	0.538968
cg02131013	-0.000721604	0.0124342	0.953858	9.42571e-05	0.00699495	0.98928	-0.0104964	0.0100276	0.298184
cg02131018	-0.00686658	0.0346414	0.843347	0.0198261	0.0194878	0.311869	0.0164389	0.0279368	0.557804
cg02131049	0.00302874	0.00218762	0.169831	-0.00109532	0.00123066	0.375965	-0.00198961	0.00176422	0.262596
cg02131114	0.00721285	0.0145994	0.622544	-0.00572376	0.008213	0.487758	0.000660685	0.0117738	0.955382
cg02131130	-0.000680087	0.0145609	0.962857	-0.0104062	0.00819133	0.207413	-0.00761684	0.0117427	0.518318
cg02131142	0.0182821	0.00765953	0.0192128	0.000601871	0.00430893	0.889243	-0.0162559	0.00617709	0.0100892
cg02131155	0.0149967	0.0328669	0.649348	-0.00855401	0.0184895	0.644804	-0.0256059	0.0265057	0.336759
cg02131207	-0.00482757	0.004139	0.246731	0.000569642	0.00232843	0.80732	0.0043801	0.00333793	0.192978
cg02131230	0.0192794	0.0139929	0.171883	-0.0111482	0.00787182	0.160368	-0.0240847	0.0112847	0.0356996
cg02131301	-0.00176591	0.0103904	0.865449	-0.000966633	0.00584519	0.869044	-0.000464628	0.0083794	0.955911
cg02131349	-0.00493681	0.00678378	0.468775	-0.00192272	0.00381627	0.615689	0.00480583	0.00547083	0.382178
cg02131380	0.00200772	0.0071587	0.779807	-0.000861875	0.00402718	0.831048	-0.00454375	0.00577319	0.433445
cg02131399	-0.00774125	0.00711616	0.27974	0.00623403	0.00400325	0.123129	0.00318514	0.00573888	0.580345
cg02131408	0.000571452	0.00614314	0.926104	0.00114547	0.00345587	0.741115	-0.00296042	0.00495418	0.551723
cg02131465	-0.00462652	0.0130617	0.724062	0.0143421	0.00734794	0.054248	-0.0047707	0.0105337	0.651775
cg02131499	-0.00198431	0.0133283	0.882002	-0.0021817	0.00749794	0.771781	-0.011779	0.0107487	0.276239
cg02131510	0.00193274	0.00905163	0.83143	0.00263897	0.00509207	0.60563	-0.00671042	0.00729976	0.360558
cg02131512	0.00473743	0.00703522	0.502527	0.00175159	0.00395772	0.659196	-0.00677202	0.0056736	0.235955
cg02131513	0.000630308	0.00655628	0.923637	-0.00138779	0.00368829	0.707655	0.00261777	0.00528736	0.621808
cg02131597	0.00884114	0.0168215	0.600544	0.000409475	0.00946305	0.965587	-0.0108682	0.0135658	0.425279
cg02131610	0.0292269	0.0115551	0.0132734	0.00648332	0.00650042	0.321416	-0.0201733	0.0093187	0.0332052
cg02131620	0.0140405	0.0123197	0.25762	-0.00665285	0.00693053	0.339811	-0.00760817	0.00993529	0.445933
cg02131639	-0.00771157	0.0152208	0.613713	0.0117721	0.00856256	0.172797	0.00649258	0.0122749	0.598232
cg02131666	0.0240172	0.0244035	0.327825	-0.0181516	0.0137284	0.189651	-0.0261423	0.0196804	0.187621
cg02131674	-0.0363609	0.0320107	0.259192	0.00227784	0.0180079	0.899642	0.0174964	0.0258153	0.499768
cg02131763	-0.0480357	0.0890515	0.591011	-0.00504704	0.0500966	0.919989	0.107263	0.0718163	0.138988
cg02131772	-0.00623309	0.00421874	0.143244	-0.00464192	0.00237329	0.0537612	0.00604795	0.00340224	0.0790399
cg02131853	-5.10937e-05	0.0100037	0.995937	-0.0057649	0.00562765	0.308558	-8.81188e-05	0.00806754	0.991311
cg02131870	0.0130829	0.00938042	0.166739	-0.00184042	0.00527703	0.728132	-0.0105049	0.00756491	0.168571
cg02131891	-0.000724499	0.0177318	0.967504	0.00325513	0.00997515	0.744982	-0.00657624	0.0142999	0.646777
cg02131967	-0.00451258	0.00345643	0.195224	0.00591341	0.00194444	0.003133	0.00323083	0.00278746	0.249678
cg02131995	0.0126674	0.0165583	0.44638	-0.0168359	0.00931502	0.0742385	-0.0153149	0.0133536	0.25465
cg02132037	0.0175595	0.0141257	0.217252	-0.00624648	0.00794652	0.434015	-0.0262285	0.0113918	0.0237561
cg02132051	0.0157684	0.0298072	0.598176	-0.0299431	0.0167683	0.0777147	-0.0235743	0.0240383	0.329524
cg02132058	0.0639457	0.0880513	0.469692	-0.0172704	0.049534	0.728208	-0.092192	0.0710096	0.197695
cg02132107	-0.0222744	0.023752	0.351009	0.0142104	0.0133619	0.290565	0.0199368	0.019155	0.300911
cg02132149	0.0132897	0.0133648	0.322859	-0.000568653	0.00751846	0.939888	-0.0169927	0.0107781	0.118605
cg02132150	-0.00215705	0.00939136	0.818888	0.00390519	0.00528318	0.461839	-0.00783027	0.00757373	0.304129
cg02132163	-0.0125789	0.0103568	0.2279	-0.00307697	0.00582633	0.598795	0.0102051	0.00835236	0.225154
cg02132191	0.00469336	0.00717199	0.51462	0.00144107	0.00403466	0.721848	-0.0055078	0.00578391	0.343664
cg02132259	0.024291	0.0221656	0.276222	-0.00762641	0.0124694	0.542429	-0.0109051	0.0178756	0.543454
cg02132284	-0.00829969	0.0143374	0.564198	0.00431845	0.00806561	0.593761	0.000514506	0.0115625	0.964612
cg02132307	0.00904882	0.012392	0.467266	-0.0130049	0.0069712	0.0655593	7.08077e-06	0.0099936	0.999436
cg02132364	0.000313247	0.00222534	0.88839	-0.00161691	0.00125189	0.200005	0.000721505	0.00179465	0.68867
cg02132379	-0.00881106	0.0140862	0.533312	4.49774e-05	0.0079243	0.995485	0.0207343	0.0113599	0.0714806
cg02132458	0.00104907	0.00268253	0.696721	-0.00265571	0.00150908	0.0820359	0.00140036	0.00216335	0.519173
cg02132460	0.00392106	0.00893171	0.661773	0.00164725	0.00502461	0.743842	-0.00215289	0.00720305	0.765757
cg02132463	-0.0314478	0.0170874	0.0691974	-0.00447496	0.00961264	0.642743	0.0230025	0.0137802	0.0987488
cg02132535	0.0207227	0.0268186	0.441843	-0.0234039	0.015087	0.124554	-0.00762441	0.0216281	0.725318
cg02132560	0.0170279	0.0111959	0.131994	-0.000275724	0.00629832	0.965185	-0.0219516	0.00902898	0.0171484
cg02132593	-0.0074741	0.00618224	0.230029	0.000430084	0.00347787	0.901874	0.00462414	0.00498571	0.356305
cg02132601	-0.010042	0.0104011	0.337044	0.00278215	0.0058512	0.635662	0.0108884	0.00838802	0.197767
cg02132667	-0.0168394	0.00923992	0.0719008	0.0012589	0.00519799	0.809216	0.0170143	0.00745161	0.0249074
cg02132670	0.012408	0.00972636	0.205535	0.00221935	0.00547164	0.686049	-0.00959082	0.0078439	0.224818
cg02132702	-0.00379196	0.00429899	0.380234	2.10854e-05	0.00241843	0.993064	0.00234513	0.00346696	0.500609
cg02132714	-0.0215152	0.0133755	0.111423	0.0156904	0.00752452	0.0400474	0.0109811	0.0107868	0.311562
cg02132783	-0.0097304	0.0233388	0.677788	0.0128858	0.0131294	0.329157	-0.00313856	0.0188217	0.867961
cg02132824	0.00282492	0.00496655	0.570999	-0.00152295	0.00279397	0.587123	-0.00447765	0.00400532	0.266748
cg02132856	-0.0160755	0.0139938	0.253878	0.0102187	0.00787231	0.197777	-0.00133604	0.0112854	0.90604
cg02132909	0.00504957	0.00890914	0.572354	-0.000374953	0.00501191	0.94054	-0.00395268	0.00718485	0.583665
cg02132946	-0.0137512	0.0153145	0.371763	0.0012226	0.0086153	0.887486	0.0155622	0.0123505	0.2111
cg02133011	0.0181846	0.0184615	0.327419	0.000607192	0.0103857	0.953516	-0.012762	0.0148884	0.393757
cg02133019	0.000751587	0.00804906	0.925825	0.000511155	0.00452806	0.910387	-0.00371576	0.00649122	0.568542
cg02133031	0.00199002	0.0231121	0.931587	-0.0135074	0.0130019	0.301808	0.000497122	0.0186389	0.978784
cg02133070	0.00917652	0.0113874	0.422578	0.00456308	0.00640606	0.478225	-0.00177066	0.00918344	0.847567
cg02133079	0.00586466	0.0115431	0.612724	-0.0105343	0.00649369	0.108457	-0.0043015	0.00930905	0.645207
cg02133084	-0.00601644	0.0125626	0.633227	-0.00119242	0.00706717	0.866412	-0.00309635	0.0101312	0.760637
cg02133098	-0.00799372	0.0244906	0.744925	0.000677913	0.0137774	0.960872	-0.00657831	0.0197506	0.739903
cg02133150	0.0218599	0.0179703	0.227182	-0.00648564	0.0101093	0.522893	-0.0341507	0.0144923	0.0207494
cg02133194	-0.00242137	0.00887905	0.78574	-0.00508478	0.00499498	0.311577	0.00211213	0.00716058	0.768739
cg02133224	0.00522827	0.00706866	0.461555	0.000235015	0.00397653	0.953011	0.000972149	0.00570057	0.864994
cg02133234	-0.0296426	0.0316726	0.351974	0.0234903	0.0178177	0.190921	0.0227041	0.0255426	0.376581
cg02133266	0.00319786	0.00539023	0.554576	-0.00236708	0.00303232	0.437196	-0.00148353	0.00434699	0.733737
cg02133278	0.0189634	0.015906	0.236495	-0.00572185	0.00894806	0.524249	-0.0122361	0.0128275	0.342844
cg02133287	0.00282349	0.0140391	0.841088	0.00812192	0.00789779	0.306689	-0.00387482	0.0113219	0.733015
cg02133324	0.0509126	0.0274242	0.0668494	-0.00647119	0.0154277	0.675944	-0.0275028	0.0221165	0.217086
cg02133350	-0.0064838	0.016271	0.691269	-0.00837309	0.00915335	0.362907	0.00386212	0.0131218	0.769225
cg02133383	0.0132732	0.0109115	0.227185	-0.00596982	0.00613835	0.333539	-0.00690472	0.00879966	0.434836
cg02133430	-0.0102129	0.0078884	0.198938	0.00238108	0.00443768	0.592973	0.00848528	0.00636166	0.185828
cg02133456	0.00161541	0.015494	0.917208	0.00315038	0.0087163	0.71867	-0.00897905	0.0124953	0.474361
cg02133510	0.0143682	0.0210031	0.495776	-0.00131806	0.0118155	0.911441	-0.0116903	0.0169381	0.491965
cg02133557	0.0149474	0.0128723	0.248807	0.00222625	0.00724141	0.759265	-0.00533503	0.010381	0.608638
cg02133622	-0.0165766	0.0140332	0.240801	0.00252663	0.00789447	0.749715	0.00954954	0.0113172	0.401144
cg02133624	-0.00407609	0.00412906	0.326361	0.00244472	0.00232284	0.295565	-0.00154582	0.00332992	0.643677
cg02133625	0.0215092	0.0107379	0.0483512	-0.0143268	0.00604067	0.0199646	-0.00509597	0.00865963	0.557774
cg02133643	0.024415	0.0224673	0.280246	-0.00554251	0.0126392	0.662123	0.00504608	0.0181189	0.781307
cg02133697	0.00925198	0.00704823	0.192828	-0.00685641	0.00396504	0.0874003	-0.00969267	0.0056841	0.0918045
cg02133715	0.000150288	0.0137468	0.991303	0.00238738	0.00773336	0.758296	-0.00290671	0.0110862	0.793808
cg02133716	-0.000906211	0.00539568	0.867021	0.000394799	0.00303539	0.896822	-0.00436652	0.00435139	0.318479
cg02133748	0.0168999	0.0131112	0.200905	-0.0109505	0.00737581	0.141337	-0.0132085	0.0105736	0.215023
cg02133809	0.00558922	0.00789394	0.480858	0.000339984	0.0044408	0.939154	-0.00132419	0.00636613	0.835722
cg02133819	0.0202912	0.0186481	0.279623	-0.0190868	0.0104907	0.0723692	-0.00987141	0.0150389	0.513346
cg02133849	0.00736558	0.00667105	0.272661	0.0001035	0.00375285	0.978063	-0.00949524	0.00537992	0.0811657
cg02133901	0.00421415	0.0149941	0.779352	0.00696377	0.00843504	0.411356	-0.00051935	0.0120921	0.965842
cg02133936	-0.0137152	0.0127133	0.283727	0.00689286	0.00715199	0.337897	0.0036612	0.0102528	0.721907
cg02133939	-0.0138223	0.0304484	0.651017	-0.0093639	0.017129	0.586038	0.00331656	0.0245554	0.89288
cg02133941	-0.013783	0.0186788	0.462611	-0.00372849	0.0105079	0.723598	0.00870455	0.0150637	0.564892
cg02133994	-0.00190681	0.00799896	0.812158	-0.000895278	0.00449988	0.842772	-0.0010484	0.00645082	0.87128
cg02134022	0.00855984	0.0119844	0.477031	-0.0112261	0.00674193	0.0995715	-0.0099365	0.00966492	0.30682
cg02134046	0.00123394	0.00889353	0.88998	-0.00455771	0.00500313	0.364886	-0.00518655	0.00717226	0.471579
cg02134095	-0.026864	0.0189155	0.159205	0.00540306	0.0106411	0.612941	0.013579	0.0152546	0.375895
cg02134123	-0.011746	0.0252117	0.642482	0.0142438	0.0141831	0.318093	0.0165833	0.0203322	0.416998
cg02134152	0.00705317	0.0125252	0.574836	0.0119277	0.00704614	0.094155	-0.00868679	0.010101	0.392213
cg02134155	0.0136224	0.00831107	0.104896	-0.00629392	0.00467546	0.18183	-0.00829782	0.00670253	0.219119
cg02134189	-0.0142606	0.010391	0.173549	0.000449539	0.00584553	0.938881	0.0154845	0.00837989	0.0681068
cg02134200	-0.000686894	0.00270111	0.799877	0.00123585	0.00151953	0.418313	-0.000330714	0.00217833	0.879688
cg02134248	0.00682795	0.00470698	0.150571	-0.00502669	0.00264795	0.0610454	-0.00180433	0.00379598	0.635774
cg02134305	-0.00180797	0.00329426	0.584564	-0.00143894	0.00185321	0.439634	0.00161027	0.00265668	0.54605
cg02134347	0.0140452	0.00687072	0.0440283	-0.000355073	0.00386518	0.927022	-0.0123799	0.00554094	0.0280901
cg02134353	0.00663126	0.00361549	0.0701345	-0.00358975	0.00203392	0.0811656	-0.00329865	0.00291574	0.261099
cg02134355	-0.0044079	0.00753002	0.559845	-0.00134619	0.00423607	0.751422	0.0129633	0.00607264	0.0356636
cg02134397	0.00234639	0.0123067	0.849247	0.000253776	0.00692324	0.970846	0.00819784	0.00992484	0.411121
cg02134515	0.00545498	0.00429755	0.207791	0.00180404	0.00241762	0.457603	-0.0083597	0.00346579	0.0180146
cg02134556	0.00665014	0.00828771	0.424554	-0.00557039	0.00466232	0.235501	0.0015123	0.00668369	0.821537
cg02134606	0.0108763	0.0122602	0.377518	-0.00676703	0.00689708	0.329306	-0.00165664	0.00988734	0.867334
cg02134660	-0.00827997	0.0141823	0.560884	-0.00307346	0.00797834	0.701032	0.010047	0.0114374	0.382183
cg02134705	-0.00473911	0.00847104	0.577327	0.0051529	0.00476545	0.28262	-0.00130935	0.00683153	0.848464
cg02134720	-0.0118306	0.0223444	0.597864	-2.75467e-05	0.01257	0.998257	0.00649025	0.0180198	0.719611
cg02134790	0.0336343	0.0309987	0.28098	0.00441307	0.0174386	0.80083	-0.0388028	0.0249992	0.124338
cg02134798	-0.0189292	0.0142064	0.186274	0.0189774	0.0079919	0.0198204	0.0124979	0.0114568	0.278411
cg02134818	0.00562765	0.0116713	0.630918	-0.011121	0.00656577	0.0939678	-0.00680414	0.0094124	0.471731
cg02134819	-0.00692619	0.0140287	0.622781	0.0050938	0.00789198	0.52038	-0.00241431	0.0113136	0.831527
cg02134839	-0.011812	0.0104786	0.262811	0.00214043	0.00589483	0.717429	0.0088853	0.00845056	0.296035
cg02134889	0.0296852	0.0127484	0.0222578	-0.0102178	0.00717172	0.157897	-0.0285264	0.0102811	0.00679301
cg02134923	-0.0133587	0.0196036	0.497445	0.02291	0.0110282	0.0407823	0.00570567	0.0158095	0.719068
cg02134977	-0.000328658	0.00786422	0.966763	0.00478559	0.00442408	0.282439	-0.00638922	0.00634216	0.316592
cg02135001	-0.0101857	0.0113007	0.369959	0.00196146	0.00635732	0.75843	0.00983827	0.00911356	0.283409
cg02135003	0.00677745	0.0082458	0.413418	0.0011716	0.00463874	0.801211	-0.00576417	0.00664989	0.388487
cg02135017	0.002177	0.00928194	0.815129	-0.0115109	0.00522163	0.0301936	-0.00263683	0.00748549	0.725515
cg02135040	0.0314875	0.01698	0.0671507	-0.00919489	0.00955221	0.338482	-0.0249291	0.0136936	0.0722035
cg02135083	0.0370781	0.0199774	0.0669187	-0.00932459	0.0112385	0.409031	-0.0375541	0.016111	0.022123
cg02135112	-0.00318497	0.0259207	0.902497	-0.00153433	0.0145819	0.916448	-0.00419799	0.020904	0.841317
cg02135118	0.0168254	0.0154618	0.279587	-0.00951355	0.00869818	0.277159	-0.00441637	0.0124693	0.724082
cg02135122	0.0131778	0.022438	0.558559	-0.0109942	0.0126227	0.386213	-0.01383	0.0180953	0.446813
cg02135151	0.000490354	0.00576902	0.932463	-0.00305728	0.00324541	0.348846	0.00278652	0.00465247	0.55081
cg02135170	0.00308961	0.0398425	0.938372	0.0100525	0.0224137	0.654935	0.00937953	0.0321313	0.771065
cg02135245	0.0239056	0.0360632	0.5092	-0.0348305	0.0202876	0.0896512	-0.0128686	0.0290834	0.659272
cg02135281	0.010166	0.0156755	0.518393	0.00145651	0.00881838	0.869205	-0.0174696	0.0126416	0.170619
cg02135291	0.0102736	0.00886855	0.249931	-0.00113111	0.00498907	0.821188	-0.00984047	0.00715211	0.172472
cg02135304	-0.00419567	0.00604245	0.489346	0.000558297	0.00339923	0.86993	0.00653462	0.00487298	0.183497
cg02135320	-0.00707258	0.0383772	0.854224	-0.00409095	0.0215894	0.850162	0.0262934	0.0309496	0.397959
cg02135395	-0.00594591	0.00496654	0.234559	0.00480776	0.00279397	0.0889319	0.00498864	0.0040053	0.216367
cg02135427	-0.00834656	0.0067444	0.219289	-0.00237448	0.00379411	0.533101	0.00942588	0.00543907	0.0867233
cg02135442	0.0258407	0.0273287	0.347058	-0.0159885	0.015374	0.301303	-0.0290668	0.0220394	0.19076
cg02135488	0.0230966	0.0132644	0.0852581	-0.00945936	0.00746198	0.208376	-0.0101939	0.0106972	0.343315
cg02135523	-0.00112075	0.00282638	0.692706	-0.000315477	0.00159	0.843196	0.00127398	0.00227936	0.577686
cg02135580	0.000884217	0.00269335	0.743495	-0.00145146	0.00151517	0.340802	0.000289791	0.00217207	0.894179
cg02135682	0.00897998	0.0112674	0.427678	-0.00474997	0.00633855	0.455698	0.00167555	0.00908666	0.854142
cg02135693	-0.00529722	0.00851756	0.535661	0.00559733	0.00479162	0.246012	0.0055345	0.00686905	0.422655
cg02135728	-0.0137497	0.0101167	0.177704	0.0039496	0.0056912	0.489585	0.00660713	0.00815865	0.420299
cg02135795	0.0109989	0.00723425	0.132122	-0.00420714	0.00406968	0.304173	-0.0074711	0.00583411	0.203822
cg02135821	0.0108523	0.0194474	0.578288	-0.0150361	0.0109403	0.172937	-0.00493447	0.0156835	0.753815
cg02135842	-0.00266953	0.00689433	0.699571	-0.00125586	0.00387846	0.746883	0.00333613	0.00555998	0.550086
cg02135853	0.00407914	0.00997562	0.683633	-0.0138761	0.00561187	0.015404	-0.00251436	0.00804492	0.755395
cg02135859	-0.000700173	0.0191125	0.970862	-0.0123033	0.0107519	0.255714	0.0042686	0.0154134	0.782497
cg02135861	0.0317134	0.0203443	0.122752	-0.0138039	0.0114449	0.231118	-0.0163139	0.0164068	0.322882
cg02135871	0.000417094	0.0184241	0.981992	-0.00303964	0.0103646	0.77003	0.000280121	0.0148583	0.985003
cg02135891	-0.0562971	0.0737463	0.447345	0.0373482	0.0414865	0.370532	0.0319035	0.0594732	0.59306
cg02135916	-0.044317	0.021666	0.0439011	0.0102084	0.0121884	0.40463	0.0380828	0.0174727	0.0320559
cg02136066	-0.0114703	0.015203	0.452651	0.00473422	0.00855259	0.581345	0.0103968	0.0122606	0.398826
cg02136079	-0.0317708	0.0358298	0.377734	0.0100546	0.0201564	0.619187	0.0177035	0.0288952	0.541724
cg02136132	-0.0205343	0.00528366	0.000200973	0.00365312	0.00297237	0.222453	0.0166746	0.00426105	0.000182925
cg02136201	-0.00976727	0.0122909	0.429016	0.00802924	0.00691435	0.248794	0.0109657	0.0099121	0.271719
cg02136209	0.0103834	0.0268907	0.700362	-0.0102368	0.0151276	0.500437	0.00227129	0.0216862	0.916833
cg02136227	0.0447417	0.0230786	0.0558605	-0.00751204	0.0129831	0.564387	-0.0506379	0.0186119	0.00789886
cg02136228	0.0146544	0.0116969	0.213698	-0.000803764	0.00658021	0.90307	-0.00665889	0.00943308	0.482176
cg02136250	0.00339626	0.0109145	0.756434	-0.00257253	0.00614005	0.676291	-0.00533157	0.0088021	0.546318
cg02136252	-0.0340959	0.021677	0.119455	0.00619433	0.0121946	0.612799	0.0229218	0.0174816	0.193322
cg02136394	0.00974991	0.0107325	0.366212	-0.00147765	0.00603767	0.807249	-0.00888724	0.00865533	0.307431
cg02136424	0.00190224	0.00316669	0.549637	-0.000707869	0.00178145	0.692101	-0.00225177	0.0025538	0.380408
cg02136452	-0.0375844	0.0190719	0.0520167	0.00177847	0.0107291	0.868738	0.0224923	0.0153807	0.147326
cg02136460	0.0129586	0.00759934	0.0918049	-0.00538144	0.00427507	0.211551	-0.00737532	0.00612855	0.232149
cg02136521	0.002344	0.0121501	0.847482	-0.00734812	0.00683516	0.285396	-0.00027321	0.00979858	0.977821
cg02136533	0.022664	0.0133948	0.0943091	-0.00475592	0.00753534	0.529637	-0.0129849	0.0108023	0.232682
cg02136590	-0.00387722	0.0104979	0.712797	-0.00345533	0.00590565	0.560038	0.00914563	0.00846607	0.283078
cg02136620	-0.00346928	0.00684365	0.613514	-0.00334845	0.00384995	0.386893	0.00317842	0.00551911	0.566209
cg02136622	-0.00197996	0.0133762	0.882677	0.00157648	0.00752491	0.834558	-0.00416517	0.0107874	0.700376
cg02136628	0.00624594	0.0045728	0.175576	-0.00120457	0.00257246	0.640799	-0.00462838	0.00368777	0.212895
cg02136679	0.00068673	0.0135822	0.959794	0.00445496	0.00764078	0.561403	0.00528056	0.0109535	0.630981
cg02136690	0.0174205	0.0252774	0.492592	-0.00902343	0.01422	0.52742	-0.00270552	0.0203852	0.894729
cg02136723	0.011273	0.0109034	0.304119	-0.00474473	0.00613381	0.441351	-0.00264204	0.00879315	0.764555
cg02136786	0.00174331	0.00871144	0.841867	-0.00419858	0.00490069	0.394002	-0.00167683	0.0070254	0.811928
cg02136849	-0.0183091	0.0133739	0.174602	0.00635747	0.00752359	0.40048	0.0134779	0.0107855	0.214863
cg02136949	0.0196351	0.00800998	0.0162812	-0.00749546	0.00450608	0.0999133	-0.0096859	0.00645971	0.137467
cg02136961	-0.000817235	0.00996108	0.934806	-0.00742433	0.00560369	0.188755	0.0065057	0.00803319	0.420286
cg02137108	0.00639276	0.00983814	0.517578	0.00155281	0.00553452	0.779723	-0.00718271	0.00793404	0.367864
cg02137183	0.0122792	0.0115761	0.291812	-0.00384597	0.00651221	0.55637	-0.0159537	0.00933561	0.0911178
cg02137215	0.0183889	0.0138389	0.187474	-0.00294144	0.00778518	0.706502	-0.0143807	0.0111605	0.201053
cg02137282	-0.00651961	0.0308809	0.833298	0.0258092	0.0173723	0.14107	0.00904334	0.0249041	0.717412
cg02137314	-0.0229059	0.0142581	0.111869	0.0143187	0.00802102	0.0778051	0.0242049	0.0114986	0.0382405
cg02137395	0.0169678	0.0202816	0.405156	-0.00127593	0.0114096	0.911222	-0.0172081	0.0163562	0.295742
cg02137402	-0.00695814	0.00376935	0.0683763	0.00161399	0.00212048	0.448676	0.00606326	0.00303982	0.0492894
cg02137416	-0.00623286	0.0113088	0.582977	-0.00696954	0.00636187	0.276385	0.00381379	0.00912009	0.676874
cg02137421	0.00794889	0.0123985	0.523172	0.00080306	0.00697487	0.908609	-0.00845589	0.00999886	0.400103
cg02137425	-0.00720946	0.0135079	0.594927	0.0116197	0.00759898	0.129951	0.0079501	0.0108936	0.46752
cg02137495	-0.0089441	0.0107245	0.406627	0.000139077	0.00603317	0.981663	0.00889838	0.00864888	0.30647
cg02137496	-0.0232876	0.0179304	0.197533	-0.00150682	0.0100869	0.881605	0.0255597	0.0144601	0.080716
cg02137551	-0.0156106	0.00938363	0.0998754	-0.00147606	0.00527883	0.780449	0.0161333	0.0075675	0.0358988
cg02137581	-0.00909219	0.0115004	0.431381	0.00425524	0.00646966	0.512494	0.0098028	0.00927461	0.293529
cg02137583	0.00899182	0.00842801	0.289039	-0.00184944	0.00474124	0.697457	-0.00749411	0.00679683	0.273318
cg02137669	0.0116608	0.0136029	0.393728	-0.00521423	0.00765243	0.497482	-0.00421396	0.0109702	0.701842
cg02137675	0.00183091	0.00916447	0.842127	-0.000679745	0.00515555	0.895417	0.00309302	0.00739076	0.676638
cg02137691	0.00717308	0.0118747	0.547409	-0.0076652	0.00668019	0.254414	-0.00774135	0.00957641	0.421131
cg02137702	-0.0373349	0.0227156	0.103957	0.0284319	0.0127788	0.028735	0.0287083	0.0183191	0.120801
cg02137770	-0.0130289	0.0101942	0.204703	0.0119754	0.00573483	0.0397732	0.00989141	0.00822119	0.232255
cg02137809	-0.00430063	0.0139145	0.758021	-0.00960162	0.00782771	0.223353	0.00826195	0.0112215	0.463597
cg02137862	-0.00502436	0.0109519	0.647572	0.00622852	0.00616105	0.314909	0.00165952	0.0088322	0.851407
cg02137872	-0.0103884	0.00691457	0.136703	0.00298829	0.00388984	0.44448	0.00747716	0.0055763	0.183531
cg02137883	0.023061	0.0121422	0.0609244	-0.0104031	0.0068307	0.131471	-0.01702	0.00979218	0.0858114
cg02137929	0.00162122	0.00739908	0.827088	0.00211753	0.00416241	0.612262	0.00254183	0.00596704	0.6712
cg02137956	-0.00835961	0.0112397	0.459073	0.00226502	0.00632296	0.721066	0.00413759	0.00906431	0.649216
cg02137970	0.0144772	0.00894866	0.109408	-0.000705379	0.00503414	0.888897	-0.0130968	0.00721671	0.0730847
cg02137984	-0.0158308	0.0112036	0.161306	0.00816377	0.00630268	0.198729	0.00689384	0.00903523	0.447579
cg02138082	-0.0657326	0.0245671	0.0089468	0.022482	0.0138204	0.107498	0.0273488	0.0198123	0.171086
cg02138098	0.0202217	0.0095198	0.0365606	-0.00741385	0.00535544	0.169872	-0.0166569	0.00767731	0.0328265
cg02138124	0.00851799	0.010098	0.401297	-0.00506631	0.00568069	0.374992	-0.0030356	0.00814359	0.710256
cg02138190	-0.00336221	0.00915159	0.714241	0.000259647	0.0051483	0.959895	0.00391965	0.00738037	0.596741
cg02138198	-0.00321837	0.0102053	0.753258	0.00511667	0.00574105	0.375315	0.00254487	0.0082301	0.757915
cg02138218	-0.00736688	0.00852322	0.389839	0.010146	0.00479481	0.0372667	0.00170288	0.00687362	0.804932
cg02138264	0.00639026	0.00346532	0.0686587	0.00215318	0.00194945	0.27249	-0.0024915	0.00279464	0.375163
cg02138299	-0.009478	0.0112627	0.402406	0.00120776	0.0063359	0.849277	0.0109804	0.00908286	0.230049
cg02138301	0.0333584	0.0184357	0.0739163	-0.0100318	0.0103711	0.336148	-0.0283756	0.0148676	0.0596951
cg02138320	0.00402636	0.0174131	0.817695	-0.00929058	0.00979586	0.345604	0.00819975	0.0140429	0.560829
cg02138322	0.0187304	0.0353291	0.597376	-0.0245272	0.0198747	0.22057	-0.0280764	0.0284914	0.327208
cg02138331	-0.00759207	0.0127341	0.552627	0.00116355	0.00716369	0.871359	0.0107978	0.0102695	0.296039
cg02138348	0.0078195	0.00938251	0.406948	-0.00133703	0.00527821	0.80064	0.00709533	0.0075666	0.351047
cg02138358	-0.0040097	0.0075284	0.595693	-0.00313705	0.00423516	0.460907	0.00520926	0.00607134	0.393301
cg02138386	0.0146897	0.0237858	0.5385	-0.0103419	0.0133809	0.441735	-0.0189268	0.0191822	0.326597
cg02138557	-0.00921645	0.023631	0.697501	0.0252055	0.0132938	0.0613531	0.00578661	0.0190574	0.762143
cg02138606	-0.0450728	0.0252252	0.0775321	0.023797	0.0141906	0.0972264	0.0338715	0.0203431	0.0995912
cg02138661	0.00429603	0.025263	0.865373	-0.0169457	0.0142119	0.236437	0.00453444	0.0203736	0.824408
cg02138682	0.00261768	0.00726289	0.719428	0.00010069	0.00408579	0.980397	-0.000628854	0.00585721	0.914753
cg02138684	0.00746916	0.0089037	0.403888	-0.00591267	0.00500885	0.241116	0.000592217	0.00718045	0.934462
cg02138710	-0.000662035	0.00825372	0.936258	0.00404208	0.0046432	0.386458	0.00395111	0.00665628	0.554361
cg02138745	-0.0195476	0.0192094	0.311753	0.00556461	0.0108064	0.607934	0.0169832	0.0154916	0.276048
cg02138756	-0.00335027	0.00724514	0.644964	0.00539218	0.00407581	0.189394	0.000310493	0.0058429	0.957745
cg02138778	-0.00930701	0.00809512	0.25349	0.000365591	0.00455397	0.936204	0.00252927	0.00652837	0.699408
cg02138806	0.0109707	0.0125433	0.384241	0.000439461	0.00705631	0.950487	-0.0102811	0.0101156	0.312342
cg02138813	0.00305074	0.0135725	0.822694	-0.000104087	0.00763529	0.989155	-0.00667686	0.0109456	0.543487
cg02138834	0.00198148	0.015371	0.897733	0.00979413	0.00864709	0.260546	0.00754139	0.0123961	0.544565
cg02138953	0.0165718	0.0108085	0.128938	-0.000864026	0.00608043	0.887338	-0.0130041	0.00871662	0.139434
cg02138987	0.00920814	0.00515989	0.0779004	-0.00116341	0.00290274	0.689574	-0.00976314	0.00416123	0.0212925
cg02138992	0.0046183	0.0177842	0.795734	-0.0072067	0.0100046	0.473294	0.00524135	0.0143422	0.715684
cg02139034	-0.00693576	0.0118829	0.560984	0.0106258	0.00668481	0.115652	-0.00521626	0.00958304	0.587645
cg02139186	0.0111017	0.0147013	0.452246	0.00332477	0.00827035	0.688685	-0.013134	0.011856	0.271074
cg02139264	-0.00169894	0.00248833	0.496612	-0.00108054	0.00139983	0.442307	0.000131584	0.00200673	0.947873
cg02139293	-0.00091872	0.00720434	0.898828	0.00151392	0.00405286	0.709675	0.0092874	0.00581	0.113638
cg02139308	-0.00550305	0.00883321	0.534955	0.00166014	0.00496919	0.739138	0.0012079	0.00712361	0.865757
cg02139338	0.0119407	0.00926211	0.200828	-0.00588714	0.00521047	0.261711	-0.00265458	0.0074695	0.723179
cg02139344	-0.0365501	0.031626	0.251043	0.0222289	0.0177915	0.214944	0.0374595	0.025505	0.145603
cg02139460	0.00246772	0.00810082	0.761395	-0.00334313	0.00455718	0.465213	0.0042456	0.00653296	0.517526
cg02139485	0.00791526	0.0167743	0.63823	-0.00686003	0.00943653	0.469245	-0.0112784	0.0135278	0.406777
cg02139554	-0.00526211	0.00922604	0.569942	0.000120029	0.00519018	0.981604	-0.00010973	0.00744041	0.988268
cg02139580	0.0136703	0.0101963	0.183585	-0.0116721	0.00573601	0.044979	-0.0128246	0.00822289	0.122566
cg02139586	0.00251293	0.0120476	0.835272	0.00696095	0.00677745	0.307299	-0.00102275	0.00971585	0.916413
cg02139623	-0.00193569	0.0208802	0.926356	0.003494	0.0117463	0.766845	0.000543462	0.016839	0.974329
cg02139641	0.000664664	0.00582625	0.909443	-0.00032459	0.0032776	0.921345	-0.000325853	0.00469863	0.944873
cg02139671	-0.00175453	0.00343078	0.610392	0.00117427	0.00193002	0.544528	0.000619637	0.00276678	0.823329
cg02139787	0.00469813	0.00805396	0.561214	-0.00492773	0.00453082	0.279845	-0.00201139	0.00649517	0.757567
cg02139827	0.025032	0.0360512	0.489359	-0.0147938	0.0202809	0.467735	-0.0194298	0.0290737	0.505756
cg02139846	0.0155337	0.0184626	0.402507	0.0116962	0.0103863	0.263285	-0.00503322	0.0148893	0.736164
cg02139853	0.0475215	0.0368804	0.201058	-0.0546528	0.0207474	0.0100193	-0.0425224	0.0297425	0.156473
cg02139871	-0.000834139	0.00332087	0.802281	0.00291744	0.00186818	0.122087	0.00164813	0.00267814	0.539934
cg02139950	-0.0187285	0.0151026	0.218356	0.00544788	0.00849607	0.523103	0.00832058	0.0121796	0.496365
cg02139951	0.000851478	0.0154627	0.956215	-0.00909539	0.00869867	0.298707	-0.000171761	0.01247	0.989043
cg02139960	0.0178917	0.014017	0.205279	-0.00900352	0.00788536	0.256743	-0.0084161	0.0113041	0.458616
cg02139965	0.00361773	0.00979714	0.712849	-0.00799161	0.00551146	0.150739	0.00251262	0.00790098	0.751254
cg02140004	0.0113852	0.0230529	0.62267	-0.000429864	0.0129686	0.973635	-0.029386	0.0185912	0.117674
cg02140020	0.0172429	0.00772229	0.0281852	-0.00451867	0.00434424	0.301219	-0.0113241	0.0062277	0.0725334
cg02140051	0.0119413	0.0201448	0.554907	0.00971831	0.0113326	0.393552	-0.00972193	0.0162459	0.55115
cg02140060	0.0110906	0.0202238	0.58486	-0.0105338	0.0113771	0.357131	-0.00215729	0.0163097	0.895083
cg02140072	-0.0296933	0.0133972	0.0293364	0.0157907	0.00753671	0.0391311	0.0187659	0.0108043	0.0860289
cg02140096	-0.0133174	0.011097	0.23344	0.00205578	0.00624271	0.742733	0.0120676	0.00894927	0.181096
cg02140136	-0.00214263	0.00759218	0.778464	6.43346e-05	0.00427104	0.988017	-0.00152632	0.00612277	0.803741
cg02140171	-0.0187943	0.0185357	0.313484	0.0122928	0.0104274	0.24173	0.0121826	0.0149482	0.417358
cg02140269	-0.00864926	0.0080802	0.287458	0.00343916	0.00454558	0.451386	0.011726	0.00651634	0.0754909
cg02140384	-0.00318281	0.0382992	0.933964	0.0103938	0.0215455	0.630754	-0.00669429	0.0308867	0.828932
cg02140390	0.0296048	0.0155943	0.061031	-0.0174153	0.00877268	0.05035	-0.0167055	0.0125761	0.187616
cg02140403	-0.00331275	0.0125067	0.791745	-0.00280022	0.00703577	0.691629	0.00853977	0.0100862	0.399549
cg02140425	-0.00155409	0.00837286	0.853192	-0.0028562	0.00471022	0.545876	0.00115582	0.00675235	0.864494
cg02140506	-0.02361	0.0202974	0.248002	0.00544776	0.0114185	0.634514	0.00100222	0.016369	0.951322
cg02140508	-0.0397133	0.0216126	0.0696292	-0.0173821	0.0121583	0.156483	0.0324137	0.0174296	0.066389
cg02140510	-0.00465546	0.0114324	0.684872	0.00161944	0.00643137	0.801801	0.00231496	0.00921972	0.802353
cg02140517	0.195417	0.0875834	0.0282997	-0.0172479	0.0492707	0.727156	-0.171128	0.0706323	0.0175245
cg02140542	0.0124252	0.0134123	0.356862	-0.00627355	0.00754522	0.408043	-0.0131337	0.0108165	0.228024
cg02140559	0.00878623	0.00815553	0.284379	-0.00429637	0.00458796	0.351697	-0.00368107	0.00657709	0.577169
cg02140579	0.00300279	0.0166254	0.8571	-0.00705153	0.00935273	0.45296	-0.000573526	0.0134076	0.96598
cg02140630	-0.00571548	0.00851059	0.503677	0.00108483	0.0047877	0.821289	0.00380305	0.00686343	0.580963
cg02140727	0.0113296	0.0194124	0.561018	-0.00935752	0.0109206	0.393927	-0.0183748	0.0156553	0.243788
cg02140753	-0.000674334	0.00317259	0.832187	0.00124185	0.00178476	0.488447	0.00164624	0.00255856	0.521681
cg02140862	-0.00285334	0.0155515	0.854861	0.00834688	0.00874865	0.34275	0.00752471	0.0125417	0.550118
cg02140876	-0.00141163	0.0104014	0.892368	0.00600485	0.00585141	0.307698	-0.00196526	0.00838831	0.815327
cg02140897	0.00928828	0.0191923	0.629659	-0.0120184	0.0107968	0.268783	-0.00398659	0.0154778	0.797362
cg02140963	-0.0106669	0.00697228	0.129753	0.00231071	0.00392231	0.557343	0.00295798	0.00562285	0.600213
cg02140979	0.00481595	0.0151038	0.750617	-0.011375	0.00849675	0.184222	0.0105235	0.0121806	0.390042
cg02141012	0.00438744	0.0100361	0.663101	0.00112276	0.00564591	0.842845	-0.00939615	0.00809372	0.248925
cg02141084	0.0106608	0.0134207	0.429198	0.00940318	0.0075499	0.216381	-0.0153612	0.0108232	0.159473
cg02141144	0.0111043	0.00974722	0.257809	-0.00839928	0.00548338	0.129293	-0.00620506	0.00786072	0.432089
cg02141300	-0.0101867	0.0124063	0.413894	0.00503084	0.00697927	0.472995	0.0040025	0.0100052	0.690128
cg02141358	0.00469206	0.00746231	0.531188	-0.00375073	0.00419798	0.374133	-0.00394615	0.00601804	0.513775
cg02141379	0.00633814	0.0245697	0.797057	0.00734609	0.0138219	0.596471	0.00701131	0.0198144	0.724328
cg02141393	-0.00794974	0.00992372	0.425316	0.0137749	0.00558267	0.0156141	0.0019853	0.00800306	0.804681
cg02141397	0.00432373	0.0093969	0.646602	-0.00817527	0.0052863	0.125699	0.00396895	0.0075782	0.601827
cg02141458	-0.0036966	0.0143871	0.797847	-0.000727903	0.00809357	0.92855	-0.00775668	0.0116026	0.505606
cg02141472	0.011893	0.0100378	0.239394	0.00136196	0.00564687	0.80999	-0.00792142	0.0080951	0.330582
cg02141531	0.00380902	0.00294328	0.199122	-0.00347594	0.00165577	0.0387566	0.00106711	0.00237363	0.654167
cg02141543	-0.00598256	0.00794944	0.453784	-0.00490769	0.00447202	0.275556	0.00630939	0.00641089	0.327826
cg02141570	0.00645384	0.00722311	0.374113	0.00572503	0.00406342	0.162507	-0.00482451	0.00582514	0.409864
cg02141602	0.0372195	0.0240234	0.125025	-0.0241076	0.0135146	0.0780211	-0.00701573	0.0193739	0.718159
cg02141604	-0.00366553	0.00786138	0.642215	-0.00412991	0.00442248	0.35303	0.00952778	0.00633987	0.136588
cg02141631	0.00760514	0.0101994	0.457937	0.00260126	0.00573774	0.651445	-0.0046222	0.00822536	0.575633
cg02141633	-0.00515968	0.00330124	0.121779	-1.41638e-05	0.00185714	0.993933	0.00393718	0.00266231	0.142874
cg02141675	-0.00399647	0.00311467	0.202941	-0.000852944	0.00175218	0.627661	0.00404424	0.00251185	0.111092
cg02141701	0.018677	0.0110447	0.0944931	0.00451236	0.00621329	0.469685	-0.00841808	0.0089071	0.347288
cg02141740	-0.0200442	0.0140676	0.157861	-0.00244769	0.00791382	0.757855	0.0218724	0.0113449	0.0571999
cg02141748	-0.010355	0.0135287	0.446149	0.0120809	0.00761066	0.116143	0.0117799	0.0109103	0.283328
cg02141814	0.0011548	0.00310597	0.710967	0.000999496	0.00174729	0.568813	-0.00105454	0.00250483	0.674815
cg02141927	0.00429974	0.0074106	0.563305	-0.002112	0.00416889	0.61374	-0.00167457	0.00597633	0.780005
cg02141929	-0.0102559	0.0229534	0.656145	0.00278772	0.0129126	0.82959	0.00957561	0.018511	0.606295
cg02141940	-0.0267549	0.00754486	0.000638796	0.00830651	0.00424442	0.0536247	0.0229266	0.00608461	0.000302762
cg02141997	-0.0114885	0.0244334	0.639419	0.00499147	0.0137452	0.7174	0.0118678	0.0197045	0.548586
cg02142005	0.0122188	0.028953	0.674075	-0.00733687	0.0162877	0.653531	-0.023823	0.0233494	0.310489
cg02142074	0.0192128	0.0147509	0.196267	-0.0130761	0.00829821	0.118792	-0.0217004	0.0118959	0.0716384
cg02142098	0.00337303	0.0146868	0.818905	0.0024666	0.00826217	0.766019	-0.0020939	0.0118443	0.860097
cg02142198	0.00804215	0.0114575	0.484654	0.00238625	0.00644553	0.712141	-0.013878	0.00924003	0.136817
cg02142336	0.00986907	0.00528095	0.0650943	-0.00550189	0.00297084	0.0675028	-0.00735415	0.00425886	0.0878384
cg02142382	-0.00556866	0.016553	0.737388	-0.00181193	0.00931202	0.846186	0.0101683	0.0133493	0.448342
cg02142443	-0.00254498	0.00925775	0.784058	-0.000277205	0.00520802	0.957676	0.00192312	0.00746599	0.79735
cg02142455	-0.019855	0.0106601	0.0659796	0.00125564	0.00599692	0.834652	0.0226057	0.00859692	0.0101478
cg02142461	0.0419044	0.0189239	0.0294803	-0.0209654	0.0106458	0.0521698	-0.0448109	0.0152614	0.00427311
cg02142483	0.00122983	0.00869626	0.887872	-0.00640819	0.00489215	0.193761	-0.00403185	0.00701317	0.566879
cg02142485	0.0402512	0.0238458	0.095081	-0.0311853	0.0134146	0.0224715	-0.040045	0.0192306	0.040316
cg02142558	0.00405948	0.00668587	0.545355	-0.0036749	0.00376119	0.331313	-0.00234281	0.00539187	0.665021
cg02142669	0.000306996	0.00947294	0.974223	-0.00365963	0.00532908	0.494123	0.00784554	0.00763953	0.30735
cg02142707	-0.00960791	0.0157874	0.544424	0.0116718	0.00888131	0.192316	-0.00515013	0.0127318	0.686855
cg02142754	0.00944285	0.014052	0.503411	-0.00306134	0.00790507	0.69953	-0.0128737	0.0113324	0.259146
cg02142767	-0.00593163	0.00376569	0.11893	0.00277795	0.00211842	0.193276	0.00552151	0.00303687	0.0725621
cg02142792	0.0218293	0.0177571	0.222343	-0.0148293	0.00998942	0.141375	-0.0107932	0.0143204	0.453116
cg02142873	-0.0125618	0.00805388	0.122541	-0.00522188	0.00453078	0.252332	0.0105064	0.00649511	0.109459
cg02142896	0.00696815	0.00599063	0.248014	-0.000625699	0.00337008	0.853151	-0.00449538	0.00483119	0.354752
cg02142898	-0.0146882	0.0169934	0.389832	-0.00781371	0.00955978	0.416012	0.0183305	0.0137045	0.184609
cg02142900	-0.00951246	0.0169921	0.577077	-0.00553147	0.00955906	0.564347	0.0114983	0.0137034	0.403777
cg02142926	-0.010962	0.0160945	0.497657	0.00273493	0.00905407	0.763339	-0.0066397	0.0129795	0.61029
cg02142935	0.00873459	0.0119936	0.46845	0.00117544	0.0067471	0.862112	-0.0064733	0.00967234	0.505144
cg02142961	0.00384821	0.00406935	0.347004	0.000146447	0.00228924	0.949143	0.000812202	0.00328176	0.805126
cg02142972	-0.0130068	0.00916358	0.15944	0.0064086	0.00515505	0.217223	0.00758147	0.00739004	0.307848
cg02142990	0.00679749	0.00456513	0.140188	-0.00284043	0.00256815	0.271837	-0.00379543	0.00368158	0.305501
cg02142995	0.0259874	0.00940718	0.00702913	-0.0111567	0.00529208	0.0379592	-0.0262225	0.00758649	0.000856816
cg02143041	-0.0148798	0.0171927	0.389218	0.0134514	0.00967191	0.167927	0.0175425	0.0138652	0.209252
cg02143067	0.00345716	0.0165894	0.835418	-0.00411169	0.00933247	0.660636	-0.00111312	0.0133786	0.933887
cg02143099	-0.00996499	0.00853631	0.246327	0.00399078	0.00480217	0.408281	0.00516818	0.00688417	0.454886
cg02143233	0.0489482	0.0244483	0.0484617	-0.00765896	0.0137536	0.57908	-0.0438119	0.0197165	0.0289334
cg02143350	0.0015879	0.00813399	0.845688	-0.00248925	0.00457584	0.587867	0.00443815	0.00655972	0.500512
cg02143364	0.0145822	0.0127455	0.255792	-0.0121935	0.00717009	0.0926742	-0.00788513	0.0102787	0.445129
cg02143429	-0.000196053	0.0231473	0.993262	0.0105936	0.0130217	0.418182	-0.0023563	0.0186673	0.899851
cg02143465	0.016101	0.0111217	0.151376	-0.00846571	0.0062566	0.179616	-0.00996397	0.00896917	0.269739
cg02143480	-0.00854753	0.00799417	0.287998	0.00191941	0.00449719	0.670603	0.0107944	0.00644696	0.0977393
cg02143487	0.0109165	0.0396737	0.783862	-0.0165987	0.0223187	0.459103	-0.0260043	0.0319951	0.418628
cg02143496	-0.00137752	0.00806578	0.864798	0.00407518	0.00453747	0.37166	-0.00356693	0.00650471	0.584881
cg02143524	-0.0157839	0.0313428	0.615853	0.021408	0.0176322	0.228054	0.00144048	0.0252767	0.954688
cg02143541	0.00469797	0.0151421	0.757123	-0.00165942	0.00851831	0.84601	0.00238119	0.0122115	0.845861
cg02143544	0.00305045	0.0257373	0.905933	0.00555805	0.0144787	0.702028	0.0226385	0.0207561	0.278491
cg02143559	-0.00166497	0.0212419	0.937709	0.00435076	0.0119498	0.716697	0.00259667	0.0171307	0.879877
cg02143560	0.00140524	0.0111356	0.899877	-0.00641763	0.00626443	0.308527	0.00819905	0.00898041	0.363828
cg02143656	0.0342871	0.0143229	0.0188718	-0.0143536	0.00805745	0.0784173	-0.0236638	0.0115508	0.0435793
cg02143702	-0.0168475	0.0132191	0.205964	0.0129887	0.00743649	0.0843172	0.00829966	0.0106606	0.438416
cg02143743	-0.00302582	0.0216864	0.889364	0.0158024	0.0121999	0.198726	0.0170881	0.0174892	0.331309
cg02143778	0.0146072	0.0138519	0.294628	-0.015478	0.00779247	0.0502245	-0.0135013	0.0111709	0.230166
cg02143791	0.00669677	0.00877315	0.447382	0.00192938	0.0049354	0.696829	-0.0061583	0.00707517	0.386528
cg02143867	0.00213728	0.00810373	0.792619	0.000324523	0.00455882	0.943417	-0.00101347	0.00653531	0.877129
cg02143877	0.020019	0.0184173	0.280124	-0.00408233	0.0103608	0.694555	-0.00744479	0.0148528	0.617498
cg02143897	0.00495549	0.00994004	0.619392	-0.00499825	0.00559185	0.373929	-0.00243265	0.00801622	0.762276
cg02143988	-0.0268734	0.0132062	0.0449766	-0.00302334	0.00742926	0.685067	0.0197525	0.0106502	0.0671133
cg02144030	0.00213796	0.014142	0.880193	0.00538791	0.00795567	0.500092	-0.00326321	0.0114049	0.77548
cg02144038	-0.00688898	0.00906718	0.449494	0.00417925	0.00510082	0.41489	0.00208712	0.0073123	0.776012
cg02144050	0.0242719	0.0171012	0.159465	-0.00211552	0.00962042	0.826477	-0.0194119	0.0137914	0.162915
cg02144148	-0.0165001	0.0184804	0.374463	0.011194	0.0103963	0.284649	0.0164195	0.0149037	0.273699
cg02144152	0.00684114	0.0151657	0.65307	0.00607402	0.00853156	0.478447	-0.00679385	0.0122305	0.580021
cg02144156	-0.0132318	0.00875406	0.134368	0.0148738	0.00492466	0.00333492	0.00540783	0.00705977	0.445795
cg02144187	-0.0039857	0.0140763	0.77775	-0.00185396	0.00791871	0.815452	0.00212711	0.0113519	0.85181
cg02144242	0.00167981	0.00675692	0.804265	0.00223788	0.00380116	0.5576	-0.00172147	0.00544917	0.752842
cg02144258	-0.000276314	0.0175677	0.987488	0.0120413	0.00988284	0.22644	-0.0155289	0.0141676	0.276138
cg02144298	-0.00213205	0.00252073	0.400035	0.00159952	0.00141806	0.262509	4.77371e-05	0.00203286	0.98132
cg02144303	0.00844701	0.0172406	0.625432	-0.016523	0.00969882	0.0921077	-0.0109496	0.0139038	0.433165
cg02144314	0.02289	0.0179718	0.206256	0.0142942	0.0101102	0.161061	-0.0312158	0.0144935	0.0340891
cg02144332	-0.0210435	0.00826854	0.0127334	0.0120479	0.00465153	0.0112885	0.0168495	0.00666823	0.0133619
cg02144337	0.00666946	0.0103285	0.520191	-0.00210432	0.00581038	0.718127	-0.00779876	0.0083295	0.35178
cg02144458	0.00644293	0.0276386	0.816234	-0.0065588	0.0155483	0.674211	0.00182094	0.0222893	0.935081
cg02144475	0.00169756	0.0114678	0.882671	-0.00711905	0.00645133	0.272924	0.00637942	0.00924833	0.492204
cg02144516	0.00200378	0.0102741	0.845834	0.00220229	0.0057798	0.70413	0.00176301	0.00828565	0.832009
cg02144518	-0.00500188	0.00731961	0.496242	0.00256557	0.0041177	0.534915	-0.00189746	0.00590295	0.748664
cg02144579	-0.00266436	0.00532326	0.618008	0.00637772	0.00299464	0.0360868	-0.00204201	0.00429298	0.635534
cg02144614	-0.00501182	0.00942433	0.596254	-0.00473321	0.00530173	0.374502	0.0120582	0.00760032	0.116331
cg02144647	-0.0138885	0.014597	0.344067	0.0155144	0.00821164	0.0622586	0.0126513	0.0117718	0.285546
cg02144770	-0.00400297	0.012063	0.740828	0.00730665	0.00678614	0.28466	0.00646278	0.0097283	0.508279
cg02144793	-0.00854924	0.0110734	0.442227	0.0120865	0.00622945	0.0556686	0.00124709	0.00893026	0.889269
cg02144797	-0.00935769	0.0131175	0.47757	0.000291318	0.00737938	0.968602	0.00919304	0.0105787	0.387288
cg02144803	-0.00973909	0.00687862	0.160473	-0.00181003	0.00386962	0.641157	0.00618692	0.00554731	0.267865
cg02144870	0.0192904	0.0154647	0.215684	-0.0131586	0.0086998	0.134111	-0.015832	0.0124716	0.20775
cg02144874	-0.00225768	0.0110534	0.838645	0.00800516	0.00621819	0.201457	0.00754367	0.00891411	0.399783
cg02144924	-0.0173059	0.0250076	0.490807	0.0108415	0.0140682	0.443059	0.0173995	0.0201676	0.390705
cg02144933	0.00137181	0.00277001	0.621712	-0.00327958	0.00155829	0.0382794	-0.000366609	0.0022339	0.870033
cg02144950	0.0202899	0.0266746	0.448973	0.0164184	0.015006	0.276991	-0.00383903	0.0215119	0.858786
cg02144954	0.0266291	0.0209022	0.206141	0.000329048	0.0117587	0.977741	-0.000894499	0.0168567	0.957805
cg02145002	-0.00668452	0.013457	0.620661	-0.00195237	0.00757036	0.79711	0.0116193	0.0108525	0.287354
cg02145048	0.00443391	0.00357648	0.218483	0.00144157	0.00201198	0.475649	-0.002058	0.00288428	0.477476
cg02145076	0.00461604	0.016657	0.782358	0.00805249	0.00937052	0.392568	0.00376754	0.0134332	0.779801
cg02145088	-0.00736963	0.0407086	0.856772	-0.015164	0.022901	0.509663	-0.0113225	0.0328298	0.731034
cg02145101	0.00345901	0.00347989	0.323044	0.000518819	0.00195764	0.791634	-0.00236303	0.00280639	0.402141
cg02145102	0.0548878	0.040042	0.17406	-0.0251659	0.0225259	0.267058	-0.0539482	0.0322921	0.0984732
cg02145132	0.0144845	0.00743508	0.0546988	-0.00125086	0.00418266	0.765625	-0.0147355	0.00599608	0.0160218
cg02145137	0.00719503	0.0087746	0.414519	0.00172396	0.00493622	0.727768	-0.0108408	0.00707634	0.129241
cg02145141	0.00532448	0.00695101	0.445798	-0.0052572	0.00391035	0.182386	0.00701664	0.0056057	0.214114
cg02145160	0.111531	0.0453136	0.0158651	-0.0543801	0.0254915	0.0357858	-0.0566737	0.0365435	0.124651
cg02145211	-0.00114018	0.00428041	0.790598	-0.000114871	0.00240798	0.962064	0.0037965	0.00345197	0.274521
cg02145213	0.0440677	0.0356828	0.22024	0.0131381	0.0200737	0.514562	-0.0333544	0.0287767	0.24967
cg02145220	-0.000867242	0.00806808	0.914653	-0.0024402	0.00453876	0.592233	0.00805276	0.00650657	0.219259
cg02145222	-0.00744774	0.0110403	0.501765	0.00828011	0.00621083	0.186037	0.0107541	0.00890357	0.230457
cg02145259	-0.0335931	0.0180528	0.0662259	0.00056646	0.0101557	0.95565	0.0138561	0.0145588	0.343928
cg02145269	-0.0323063	0.0271622	0.237599	0.0212179	0.0152803	0.16859	0.0151828	0.0219051	0.490127
cg02145319	0.00712631	0.00994344	0.475533	-0.000173453	0.00559376	0.975336	-0.003918	0.00801896	0.626388
cg02145324	0.0102187	0.0110967	0.359719	-0.000671758	0.00624254	0.914559	-0.0133094	0.00894902	0.140649
cg02145411	0.000300141	0.00273664	0.912926	9.62674e-06	0.00153952	0.995025	-0.000467323	0.00220698	0.832811
cg02145435	0.00930633	0.0177189	0.600796	0.00750268	0.00996789	0.453719	-0.00475238	0.0142895	0.740271
cg02145482	-0.0243273	0.013377	0.0724952	0.00976133	0.00752533	0.198096	0.0135273	0.010788	0.213307
cg02145543	0.000272176	0.00895032	0.975812	0.00555718	0.00503508	0.272841	-0.0100157	0.00721806	0.16889
cg02145588	-0.0091814	0.00729159	0.211414	0.00373298	0.00410194	0.365369	0.00800015	0.00588036	0.177273
cg02145593	0.00365388	0.00557072	0.513655	0.00163303	0.00313385	0.603657	-0.00392699	0.00449255	0.38452
cg02145668	-0.00242286	0.00497168	0.627277	-0.00413465	0.00279686	0.143019	0.00509957	0.00400945	0.206881
cg02145701	-0.00996713	0.00810607	0.222244	-0.00102932	0.00456013	0.82196	0.0133394	0.0065372	0.0444009
cg02145728	-0.0026238	0.0112384	0.81596	-0.00538101	0.00632223	0.397091	0.00186304	0.00906326	0.837627
cg02145748	-0.011574	0.0240866	0.632094	0.0220147	0.0135501	0.107932	0.0026481	0.0194249	0.891887
cg02145774	0.00770782	0.0100571	0.445558	-0.00405846	0.00565771	0.475136	-0.00207364	0.00811063	0.798824
cg02145785	-0.0132057	0.00723147	0.071339	0.00284655	0.00406812	0.486012	0.00476168	0.00583188	0.416501
cg02145866	-0.00188938	0.00665446	0.777157	-0.00367489	0.00374352	0.32905	0.00647617	0.00536654	0.230869
cg02145916	-0.00707055	0.00925929	0.44721	0.00558177	0.00520889	0.28694	0.00679936	0.00746723	0.365102
cg02145931	-0.0145399	0.00921023	0.118126	0.00462746	0.00518129	0.37432	0.00502754	0.00742766	0.500328
cg02145932	-0.000140639	0.00349909	0.968034	0.00100627	0.00196844	0.610537	-0.000301034	0.00282187	0.915295
cg02146001	0.00607674	0.00642657	0.34705	-0.000435549	0.00361532	0.904393	-0.00550302	0.00518275	0.291336
cg02146015	0.0120967	0.0124626	0.33448	-0.0103139	0.00701091	0.144952	-0.00262029	0.0100505	0.794945
cg02146026	-0.00974822	0.0108456	0.371287	0.00925516	0.00610126	0.132996	0.0157398	0.00874649	0.0754795
cg02146032	-0.00171783	0.00490217	0.726888	0.000561015	0.00275776	0.839284	0.00344735	0.0039534	0.385666
cg02146059	-0.00150254	0.00893582	0.866866	-0.0033992	0.00502692	0.50075	0.00297508	0.00720636	0.680763
cg02146079	-0.00876003	0.0283259	0.757882	-0.00052633	0.015935	0.973728	-0.0059575	0.0228437	0.794882
cg02146091	-0.020252	0.0145599	0.167873	-0.00426413	0.00819081	0.604	0.0252432	0.011742	0.0344106
cg02146162	-0.0070693	0.0147393	0.632727	0.00350937	0.00829169	0.673189	-0.00147867	0.0118866	0.901294
cg02146228	0.000559495	0.0117228	0.962046	0.000608981	0.00659476	0.926643	0.00442439	0.00945395	0.640987
cg02146257	0.0107182	0.0087492	0.22394	-0.00475046	0.00492193	0.337202	-0.00991151	0.00705586	0.163748
cg02146296	-0.0152105	0.01615	0.348951	0.0122182	0.0090853	0.182259	0.00812098	0.0130243	0.534608
cg02146340	0.0490081	0.0382974	0.204142	-0.00652055	0.0215445	0.762892	-0.0638656	0.0308852	0.0416957
cg02146368	0.00143561	0.011085	0.897261	-0.00835453	0.00623595	0.183902	-0.00298073	0.00893958	0.73963
cg02146374	0.00138671	0.00428091	0.746788	0.0013681	0.00240826	0.571473	0.000459461	0.00345238	0.89444
cg02146383	0.0861504	0.0364446	0.0203653	-0.0351618	0.0205022	0.0899843	-0.0607773	0.0293911	0.0416914
cg02146411	0.00210166	0.00209999	0.319767	-0.00152812	0.00118137	0.199337	-0.00243159	0.00169355	0.154732
cg02146412	0.0100356	0.0104369	0.339002	-0.00547081	0.00587136	0.35409	-0.00595779	0.00841692	0.480984
cg02146453	-0.0023199	0.00511334	0.651204	-0.000790343	0.00287655	0.784172	-0.000559818	0.00412369	0.892335
cg02146462	-0.00477311	0.00470211	0.312939	0.00189719	0.00264521	0.475205	0.00643288	0.00379205	0.0934674
cg02146468	0.0011789	0.00721829	0.870653	0.00175886	0.00406071	0.666009	-1.90973e-06	0.00582125	0.999739
cg02146578	0.00651602	0.00803786	0.419821	-0.000252139	0.00452176	0.955663	-0.0100049	0.00648219	0.126436
cg02146705	-0.00493236	0.0106394	0.644123	0.00804592	0.00598527	0.182432	-0.00187571	0.00858021	0.827478
cg02146740	-0.0311893	0.0163652	0.0600522	-0.00741876	0.00920636	0.42259	0.0170077	0.0131978	0.201008
cg02146798	-0.0100023	0.0104712	0.342177	-0.0035333	0.00589068	0.550228	0.0053625	0.00844461	0.527121
cg02146841	-0.00222375	0.00438756	0.613585	0.00306147	0.00246825	0.218264	-0.00704701	0.00353838	0.0496267
cg02146857	-0.00315066	0.0052507	0.550072	0.00352127	0.00295382	0.236538	-0.00121246	0.00423447	0.775321
cg02146895	-0.0048207	0.0143285	0.737368	-0.00228627	0.00806064	0.77738	0.00330628	0.0115554	0.775478
cg02146929	-0.00248598	0.00395387	0.531202	-0.0033909	0.00222428	0.131098	0.000980462	0.00318863	0.759225
cg02146933	-0.0319117	0.0184998	0.0881667	0.0053571	0.0104072	0.608064	0.0128148	0.0149193	0.39279
cg02146941	0.00945599	0.00853876	0.271237	-0.0019113	0.00480355	0.691706	-0.00285826	0.00688614	0.679134
cg02146966	-0.00406621	0.00299694	0.178441	-0.000303228	0.00168595	0.857694	0.00504175	0.0024169	0.0399729
cg02146985	-0.0093224	0.0104832	0.37637	0.00665448	0.00589743	0.262339	0.00894158	0.00845429	0.293217
cg02147009	0.0184139	0.019059	0.336709	0.00698979	0.0107218	0.516208	-0.0137578	0.0153702	0.373266
cg02147028	0.00234844	0.00288053	0.417191	0.000153835	0.00162047	0.924592	-0.000123996	0.00232303	0.957557
cg02147032	-0.00209782	0.00428029	0.625317	0.00194479	0.00240791	0.421536	0.00132999	0.00345187	0.70098
cg02147041	-0.000214254	0.00719011	0.976298	-0.00516109	0.00404485	0.205444	0.00068584	0.00579852	0.906126
cg02147055	0.00739484	0.0142256	0.604537	0.00345383	0.00800274	0.667139	-0.00699676	0.0114724	0.543568
cg02147126	0.00765796	0.0110473	0.490077	-0.00814473	0.00621477	0.193542	-0.00430255	0.00890921	0.630385
cg02147194	0.00196477	0.0130001	0.880227	0.00801075	0.00731329	0.276449	0.0045269	0.010484	0.666986
cg02147208	0.00794396	0.0178409	0.657258	0.00797381	0.0100365	0.429129	-0.00549476	0.0143879	0.703488
cg02147224	0.000978865	0.00531004	0.854184	-0.00157571	0.0029872	0.599231	0.00207598	0.00428232	0.629079
cg02147231	0.00690698	0.0191999	0.719933	-0.0078019	0.010801	0.472075	0.00115612	0.0154839	0.940656
cg02147240	0.0128856	0.00983747	0.193775	-0.0150934	0.00553415	0.00775528	-0.00702148	0.0079335	0.378631
cg02147292	0.000462338	0.0254332	0.985539	0.0142117	0.0143076	0.323387	0.0189092	0.0205108	0.359181
cg02147316	0.00792225	0.0100661	0.433458	0.000510143	0.00566278	0.92843	-0.00457255	0.0081179	0.574735
cg02147339	-0.00350388	0.0150221	0.816129	0.0120307	0.00845078	0.158218	0.00147172	0.0121147	0.903596
cg02147364	-0.0432592	0.0271135	0.114315	0.0201238	0.0152529	0.190598	0.0234003	0.0218659	0.287571
cg02147465	-0.00697311	0.00914353	0.447797	-0.00766208	0.00514377	0.140034	0.0079015	0.00737387	0.286954
cg02147592	-0.000533176	0.00927642	0.954301	-0.00348038	0.00521852	0.506625	-0.00390982	0.00748104	0.602591
cg02147617	0.0117932	0.0255838	0.646002	-0.00809599	0.0143924	0.575243	0.0175054	0.0206323	0.398572
cg02147637	0.0198871	0.0152107	0.19459	-0.00325571	0.00855692	0.704541	-0.0115285	0.0122668	0.349976
cg02147683	0.014886	0.0247656	0.54939	-0.00297096	0.0139321	0.831646	-0.0275121	0.0199724	0.171972
cg02147695	0.00336945	0.00446704	0.45276	-0.00371281	0.00251297	0.143249	-0.00289061	0.00360248	0.424563
cg02147727	0.00917414	0.00725046	0.209215	-0.00734087	0.00407881	0.0754469	-0.00581536	0.00584719	0.322775
cg02147775	-0.00512081	0.00951656	0.591918	0.0072936	0.00535362	0.176681	0.00673181	0.0076747	0.382882
cg02147791	-0.00699941	0.0037044	0.0622355	0.00210635	0.00208394	0.315001	0.00355578	0.00298744	0.237264
cg02147797	-0.00302274	0.00258789	0.24606	0.00022659	0.00145584	0.876684	0.00391883	0.00208703	0.0638499
cg02147805	-0.0111059	0.0184524	0.548866	-0.000189304	0.0103806	0.985493	0.00864678	0.0148811	0.562739
cg02147833	0.00961681	0.00758416	0.208256	-0.00906154	0.00426653	0.0365872	-0.00654101	0.0061163	0.2879
cg02147891	-0.0161086	0.00774294	0.0404982	0.00154639	0.00435585	0.723459	0.0118636	0.00624435	0.0608373
cg02147905	-0.00503265	0.017418	0.773336	0.0020833	0.00979866	0.83214	0.00334508	0.0140469	0.812349
cg02147952	0.0267379	0.0137787	0.0556311	-0.0181358	0.00775132	0.0216437	-0.0183346	0.0111119	0.102635
cg02147978	-0.000235564	0.00524617	0.964291	0.00447427	0.00295127	0.133218	0.000449651	0.00423081	0.915611
cg02147980	0.00466376	0.00510705	0.36372	0.000456019	0.00287301	0.874262	-0.00230755	0.00411862	0.576767
cg02147981	0.00237702	0.00296033	0.424238	-0.000919169	0.00166536	0.582441	-0.00193796	0.00238738	0.419202
cg02147989	-0.00377694	0.00456194	0.410032	-0.00073936	0.00256636	0.773974	0.00260772	0.00367901	0.480383
cg02148001	-0.0222509	0.0138962	0.113037	0.00664627	0.00781739	0.397608	0.0222618	0.0112067	0.0502019
cg02148017	-0.00515055	0.0100785	0.610644	-0.000177001	0.00566972	0.975168	0.00554303	0.00812785	0.497105
cg02148034	-0.00317377	0.00317315	0.320055	-7.541e-05	0.00178508	0.966403	0.00281214	0.00255901	0.274907
cg02148091	-0.0163318	0.0142143	0.253792	0.0188362	0.00799638	0.0207957	0.0175975	0.0114633	0.128467
cg02148127	0.01248	0.00957565	0.19599	0.00677358	0.00538686	0.212043	-0.00924042	0.00772235	0.234797
cg02148222	0.00169564	0.00946174	0.858199	0.0102857	0.00532278	0.0566422	-0.00842268	0.00763049	0.272787
cg02148270	-0.0170643	0.0171575	0.322771	0.0102851	0.0096521	0.28963	0.000296694	0.0138368	0.982943
cg02148292	-0.00073703	0.00833391	0.929737	-0.00497193	0.00468831	0.291923	-0.00226207	0.00672095	0.73727
cg02148318	0.00165689	0.00357333	0.644061	-0.00288754	0.00201021	0.154548	-0.00205924	0.00288174	0.476825
cg02148324	0.00795408	0.0132901	0.551099	0.00225745	0.00747643	0.763434	-0.0117898	0.0107179	0.274431
cg02148352	-0.0125016	0.00693229	0.0748698	-0.00774918	0.00389981	0.0501358	0.00857202	0.00559059	0.128917
cg02148353	-0.0176928	0.0124712	0.159644	-0.00713332	0.00701578	0.312156	0.0206594	0.0100575	0.0430359
cg02148360	0.00195645	0.00375418	0.603625	-0.00396449	0.00211195	0.0639248	-0.00292788	0.00302759	0.336255
cg02148364	0.00356997	0.0159846	0.823808	0.000593299	0.00899225	0.94755	0.00779259	0.0128909	0.547119
cg02148404	-0.000828501	0.010451	0.937	0.00138225	0.00587928	0.814692	-0.00303249	0.00842828	0.71989
cg02148421	-0.00241383	0.00481569	0.617496	0.003011	0.00270911	0.269514	0.000350399	0.00388365	0.928321
cg02148426	0.0112406	0.0279393	0.688456	-0.0210774	0.0157175	0.183489	-0.0126811	0.0225319	0.575048
cg02148523	0.0255129	0.0166555	0.129285	-0.00341986	0.00936966	0.716023	-0.0160693	0.0134319	0.234887
cg02148547	-0.000287661	0.0119991	0.98093	-0.00553312	0.00675018	0.414681	-0.0101974	0.00967676	0.294957
cg02148562	-0.00207382	0.0196583	0.916233	-0.00680469	0.0110589	0.539993	-0.00227711	0.0158536	0.88613
cg02148612	-0.00314724	0.0162362	0.846763	0.0161481	0.00913382	0.0806586	1.42104e-05	0.0130938	0.999137
cg02148626	-0.00940924	0.00774991	0.228069	0.00362331	0.00435978	0.408259	0.00353416	0.00624998	0.573246
cg02148654	-0.00478552	0.014082	0.734822	-0.00238159	0.00792197	0.76443	0.0141138	0.0113566	0.217365
cg02148711	0.00645222	0.00637213	0.31414	-0.000216281	0.00358469	0.952031	0.00181332	0.00513885	0.725064
cg02148714	-0.00208588	0.00329905	0.52891	0.000824393	0.00185591	0.658027	0.00176361	0.00266054	0.509205
cg02148715	-0.000555187	0.00801823	0.944961	0.00412925	0.00451072	0.362555	0.00406352	0.00646637	0.531421
cg02148751	-0.0129711	0.00834798	0.123947	0.00585095	0.00469622	0.21623	0.0110481	0.00673229	0.104479
cg02148782	0.00868576	0.0144361	0.548996	-0.0167431	0.00812114	0.042294	-0.010817	0.0116421	0.355452
cg02148787	-0.01773	0.0107448	0.102614	0.00726337	0.00604458	0.232843	0.0131042	0.00866523	0.134174
cg02148796	0.0102023	0.00891718	0.255785	-0.00351188	0.00501643	0.485791	-0.0116617	0.00719132	0.108584
cg02148800	0.0143011	0.0233343	0.541594	-0.00547401	0.0131269	0.677725	-0.0131443	0.0188181	0.486776
cg02148922	0.0104197	0.00738849	0.162113	-0.00506476	0.00415645	0.226394	-0.00918451	0.0059585	0.126932
cg02148923	-0.00735565	0.00409234	0.0758209	0.00250059	0.00230218	0.280469	0.00683755	0.0033003	0.0413159
cg02148975	-0.0100879	0.0123211	0.415221	0.0171463	0.00693136	0.0153604	0.0120766	0.00993648	0.227587
cg02149031	0.0076441	0.00666932	0.254946	0.000932375	0.00375188	0.80434	-0.00774722	0.00537852	0.153428
cg02149069	0.00647062	0.0148996	0.665185	0.00643626	0.00838192	0.44469	-0.000694559	0.0120159	0.954041
cg02149083	0.0060377	0.00666531	0.367582	-0.000494137	0.00374963	0.895467	-0.00261121	0.00537529	0.628373
cg02149136	0.0211421	0.0108692	0.0550631	-0.00203596	0.00611453	0.739976	-0.0167684	0.00876552	0.059116
cg02149160	0.0073925	0.010203	0.470725	-0.0054274	0.00573981	0.347047	-0.00814775	0.00822833	0.324883
cg02149169	-0.0112916	0.0126808	0.375737	0.000697128	0.00713367	0.922382	0.00261528	0.0102265	0.798773
cg02149189	-0.00329836	0.00274277	0.232485	0.00224959	0.00154297	0.148535	0.00505201	0.00221193	0.0248657
cg02149227	0.0126003	0.011661	0.282953	-0.0023856	0.00656	0.717016	-0.00278818	0.00940412	0.767583
cg02149241	0.0132927	0.0132525	0.318692	-0.0103783	0.00745527	0.167533	-0.00681201	0.0106875	0.525591
cg02149314	-0.000746485	0.00257004	0.772175	-0.000704233	0.0014458	0.627449	8.83338e-05	0.00207263	0.966105
cg02149323	-0.0538105	0.0167394	0.00184719	0.0116607	0.00941689	0.219025	0.0338955	0.0134996	0.0139374
cg02149376	0.0149879	0.00633781	0.0203158	-0.00783444	0.00356539	0.030715	-0.00684537	0.00511118	0.184045
cg02149394	0.00746739	0.0142928	0.60271	-0.00222268	0.00804053	0.782885	-0.00398366	0.0115265	0.730491
cg02149446	0.00688233	0.0143554	0.632869	-0.00130376	0.00807576	0.87213	-0.00417363	0.011577	0.719361
cg02149482	-0.00945669	0.0219811	0.668126	-0.00874565	0.0123657	0.481344	0.00128271	0.0177269	0.942486
cg02149500	0.0109182	0.0143297	0.448209	0.00821511	0.00806127	0.311054	-0.014766	0.0115563	0.204817
cg02149508	0.00600783	0.00293162	0.043514	-0.00168093	0.00164921	0.310983	-0.00303642	0.00236423	0.20252
cg02149532	-0.00941478	0.0088757	0.291814	0.00578181	0.00499309	0.250123	0.0107737	0.00715787	0.13599
cg02149537	-0.0355219	0.0244194	0.149447	0.0176325	0.0137373	0.202788	0.0241804	0.0196932	0.22289
cg02149553	0.00507863	0.0180968	0.779671	-0.0155522	0.0101805	0.130314	9.15921e-05	0.0145943	0.995007
cg02149615	-0.0114689	0.0151958	0.452492	0.0178827	0.00854854	0.0394311	-0.00286793	0.0122548	0.815528
cg02149658	-0.0141727	0.00934637	0.133133	0.00580411	0.00525787	0.272757	0.00835919	0.00753745	0.270549
cg02149708	-0.00134871	0.00298346	0.652375	0.0016847	0.00167837	0.318336	0.000188085	0.00240603	0.937875
cg02149727	0.00761125	0.0225821	0.736912	-0.012972	0.0127038	0.310098	0.00199454	0.0182115	0.913048
cg02149773	-0.00403708	0.0155321	0.795555	0.00354396	0.00873771	0.68606	0.00980448	0.012526	0.43596
cg02149842	0.0556362	0.0821683	0.500181	0.0371867	0.0462244	0.423363	-0.0851063	0.0662652	0.202517
cg02149884	0.00169768	0.00345981	0.624913	-0.000942835	0.00194634	0.629338	-0.00115828	0.00279019	0.679095
cg02149895	0.000213209	0.00382261	0.955651	-0.00319881	0.00215044	0.14058	0.000391901	0.00308278	0.899141
cg02149898	-0.0101477	0.00889129	0.256947	0.00322393	0.00500187	0.520958	0.0108093	0.00717045	0.135397
cg02149899	0.017902	0.0124658	0.154649	-0.0157099	0.00701276	0.0276872	-0.00633511	0.0100532	0.53028
cg02149965	0.0258721	0.0184693	0.164908	-0.0264871	0.01039	0.0125896	-0.0243584	0.0148947	0.105668
cg02149985	0.012529	0.024674	0.612923	0.0151963	0.0138806	0.276701	-0.0332659	0.0198985	0.0982458
cg02149988	-0.0110864	0.00791483	0.164941	0.00400839	0.00445255	0.370533	0.00605647	0.00638297	0.345388
cg02150018	-0.0107173	0.0131348	0.416812	0.00299002	0.00738909	0.686749	0.0100015	0.0105927	0.347751
cg02150021	-0.0114923	0.0133677	0.39237	-0.00264907	0.0075201	0.725511	0.00384591	0.0107805	0.722165
cg02150029	0.0094448	0.00839474	0.26372	-0.0122673	0.00472253	0.0110623	-0.0126119	0.00677	0.0659299
cg02150060	0.0291572	0.0116404	0.0141598	-0.0131816	0.0065484	0.0472848	-0.0211923	0.00938748	0.02654
cg02150077	-0.00639664	0.0122976	0.604308	0.00240862	0.00691809	0.728579	0.0122801	0.00991746	0.219041
cg02150090	-0.0153432	0.0235604	0.516655	0.00166231	0.0132541	0.900488	0.0294463	0.0190005	0.124912
cg02150126	0.00855681	0.0134533	0.526459	-0.00888604	0.00756824	0.243625	-0.0048151	0.0108495	0.658308
cg02150133	-0.0256769	0.0345785	0.45979	0.0244132	0.0194524	0.212911	0.0234959	0.0278861	0.401836
cg02150135	-0.00421793	0.00748716	0.574677	0.0069507	0.00421196	0.102587	-0.00159825	0.00603807	0.791885
cg02150151	0.00600829	0.00288897	0.0405621	-0.00392719	0.00162521	0.0178144	-0.00188277	0.00232983	0.421281
cg02150207	0.00337433	0.00753783	0.655543	0.00215818	0.00424047	0.612107	0.000782684	0.00607894	0.897857
cg02150218	0.0130319	0.0129164	0.315865	-0.0127164	0.00726623	0.0837152	-0.0122431	0.0104165	0.243135
cg02150231	-0.000604763	0.00874977	0.945058	-9.86183e-05	0.00492226	0.984062	0.000995436	0.00705632	0.888148
cg02150233	-0.00327233	0.0121036	0.787538	-0.00349771	0.00680895	0.608799	0.00417001	0.009761	0.670306
cg02150262	-0.00333523	0.00742454	0.654418	0.00509002	0.00417673	0.226345	0.00466898	0.00598757	0.437688
cg02150282	0.000974042	0.0174961	0.955734	0.0068279	0.00984257	0.489755	-0.00731092	0.0141099	0.605705
cg02150335	-0.0208415	0.0224906	0.356719	0.00720512	0.0126522	0.570537	0.0441017	0.0181377	0.017137
cg02150343	0.00529522	0.00755171	0.485096	-0.00472558	0.00424827	0.269123	-0.00506238	0.00609013	0.408166
cg02150344	-0.013603	0.0132683	0.308164	-0.00352312	0.00746417	0.638133	0.0101357	0.0107003	0.346203
cg02150354	-0.017094	0.0260617	0.513656	-0.0116391	0.0146612	0.429482	0.00155137	0.0210176	0.941333
cg02150363	-0.00906518	0.0211114	0.66872	-0.00892835	0.0118764	0.454264	-0.00112086	0.0170254	0.947664
cg02150369	0.00255967	0.00335806	0.448023	-0.000269719	0.00188911	0.886805	-0.00260992	0.00270814	0.337913
cg02150435	0.000234805	0.00331947	0.943774	0.00088418	0.00186739	0.637082	-0.00175446	0.00267701	0.513994
cg02150440	-0.0360674	0.0147296	0.0163953	0.0101575	0.00828626	0.22365	0.0254969	0.0118788	0.0346896
cg02150469	-0.0125706	0.0159621	0.433164	0.0165153	0.00897961	0.0693764	0.012813	0.0128728	0.322388
cg02150536	-0.00464145	0.00731584	0.527499	-0.00274339	0.00411559	0.506843	0.00981271	0.00589992	0.0999565
cg02150582	-0.00976386	0.0107997	0.368506	0.0016683	0.00607546	0.784292	0.00795296	0.00870951	0.363754
cg02150612	0.0377903	0.022248	0.0930541	-0.00743626	0.0125158	0.55399	-0.0375476	0.0179421	0.0393564
cg02150661	0.014383	0.014639	0.328635	0.000418501	0.00823527	0.95959	-0.0173711	0.0118057	0.144871
cg02150709	0.00462291	0.0024782	0.065571	0.00203645	0.00139413	0.147776	-0.00393392	0.00199856	0.0522841
cg02150767	-0.00445889	0.0166827	0.789904	0.0114101	0.00938499	0.227433	-0.000655242	0.0134539	0.96127
cg02150809	0.000685243	0.011738	0.953585	0.000677132	0.00660333	0.918566	-0.00947885	0.00946623	0.319508
cg02150820	0.00166443	0.0137054	0.903627	-0.00158856	0.00771007	0.837255	0.00371462	0.0110528	0.737639
cg02150867	0.00390429	0.00514716	0.45023	-0.00123435	0.00289557	0.670975	-0.00613148	0.00415096	0.143339
cg02150868	-0.0153077	0.00924393	0.101415	0.000456745	0.00520025	0.930217	0.0104338	0.00745484	0.16527
cg02150910	-0.00960931	0.0120627	0.427897	0.0137843	0.00678599	0.0453502	0.00369386	0.00972809	0.705107
cg02150912	0.011888	0.00698797	0.0925587	-0.00903423	0.00393114	0.0240104	0.000334132	0.0056355	0.95286
cg02150926	-0.0179386	0.0116741	0.128103	0.0191255	0.00656737	0.00458321	0.011997	0.00941469	0.206035
cg02150927	-0.0301126	0.0174856	0.0886822	0.00423449	0.00983667	0.667936	0.0249548	0.0141014	0.0803691
cg02150928	0.00734251	0.0114703	0.523808	-0.00641318	0.00645271	0.323106	-0.00098507	0.00925031	0.915444
cg02150936	0.0170791	0.0220247	0.440226	-0.0173254	0.0123902	0.165655	0.00322375	0.017762	0.856409
cg02150941	-0.00137913	0.00488362	0.778323	-0.00308877	0.00274732	0.264057	0.000308835	0.00393843	0.937682
cg02150961	-0.0237123	0.0220417	0.285064	0.011501	0.0123997	0.356283	0.0178126	0.0177757	0.319151
cg02150988	0.00422378	0.00295801	0.15698	0.00341767	0.00166405	0.0430655	-0.00420244	0.00238551	0.0817234
cg02151036	-0.00133032	0.00275952	0.630984	0.00316274	0.00155239	0.0447268	0.000484839	0.00222543	0.828058
cg02151068	-0.00796402	0.0121513	0.513976	-0.00234921	0.0068358	0.731949	0.00480071	0.00979949	0.625471
cg02151101	0.00755054	0.00901817	0.404795	0.000594801	0.00507324	0.906944	-0.00325586	0.00727277	0.655524
cg02151108	0.0162428	0.0116066	0.165317	-0.0045124	0.00652937	0.491391	-0.00684919	0.00936021	0.466343
cg02151120	-0.00433866	0.0179673	0.809769	0.00901586	0.0101077	0.37492	8.7896e-05	0.0144899	0.995174
cg02151150	0.013869	0.0161891	0.394024	-0.0167375	0.00910728	0.0695838	-0.0165367	0.0130558	0.208752
cg02151160	0.000859255	0.00537143	0.873286	-0.0110758	0.00302174	0.000429116	0.000694995	0.00433183	0.872916
cg02151199	-0.0171295	0.0161389	0.291523	-0.00303745	0.00907905	0.738785	0.00662926	0.0130153	0.611832
cg02151250	0.0165002	0.01568	0.29564	-0.00392379	0.00882089	0.657574	-0.0181791	0.0126452	0.154212
cg02151273	0.0200402	0.00790299	0.0130492	-0.00811121	0.00444589	0.0716011	-0.0125348	0.00637343	0.0524772
cg02151293	0.0182896	0.0173231	0.294056	-0.0111909	0.00974526	0.254048	-0.0194169	0.0139704	0.168199
cg02151301	0.000544432	0.00763371	0.943311	-0.00780536	0.00429441	0.0726541	0.0029792	0.00615627	0.62968
cg02151312	0.000175614	0.00303943	0.954061	0.000547449	0.00170985	0.749623	0.00130629	0.00245117	0.595475
cg02151358	-0.00365403	0.00343932	0.29105	0.000115008	0.00193482	0.95274	0.00238185	0.00277366	0.3929
cg02151399	0.0015724	0.0190303	0.934343	-3.48758e-05	0.0107056	0.997408	-0.0032512	0.0153471	0.832736
cg02151406	-0.000687635	0.00788038	0.930671	-0.00800284	0.00443317	0.0745811	0.00402948	0.00635519	0.527754
cg02151408	-0.00914564	0.017019	0.592411	0.000718881	0.00957417	0.940323	0.0104498	0.0137251	0.448548
cg02151468	0.011277	0.0118575	0.344278	-0.00829051	0.0066705	0.217337	-0.00593641	0.00956253	0.536393
cg02151485	0.00557613	0.00567071	0.32824	-0.0043126	0.0031901	0.180003	-0.00732531	0.00457319	0.112911
cg02151519	0.00316614	0.00363764	0.386543	-0.00312319	0.00204638	0.130672	-0.0040632	0.0029336	0.16966
cg02151528	0.000171754	0.00273811	0.950131	-0.000749218	0.00154035	0.627938	0.000603613	0.00220817	0.785244
cg02151535	0.0148178	0.0161244	0.360715	-0.00639955	0.00907092	0.482427	-0.0117038	0.0130037	0.370642
cg02151543	-0.00052743	0.0108815	0.961455	0.00180811	0.00612145	0.768429	0.00400019	0.00877543	0.649668
cg02151545	0.000149688	0.0119724	0.990054	0.00638421	0.00673517	0.345872	0.000573033	0.00965523	0.952813
cg02151604	-0.00387318	0.00743113	0.603576	0.00205423	0.00418044	0.624417	-0.00243304	0.00599289	0.685773
cg02151609	-0.00490971	0.00467515	0.296616	0.00199574	0.00263005	0.450057	0.00370218	0.00377031	0.328922
cg02151632	-0.00135976	0.0418144	0.974134	-0.0369064	0.023523	0.120375	-0.00160212	0.0337215	0.962218
cg02151634	-0.00533343	0.00820015	0.517184	0.00392547	0.00461306	0.397189	0.00833527	0.00661307	0.210966
cg02151704	-0.000165069	0.00756764	0.982649	0.00112255	0.00425724	0.792665	-0.00412431	0.00610298	0.501011
cg02151711	-0.0162112	0.00949841	0.0915236	0.00999378	0.00534341	0.0648837	0.0156245	0.00766006	0.0444816
cg02151752	0.0303661	0.0155424	0.0540191	-0.00629834	0.00874352	0.473289	-0.0323393	0.0125343	0.0115964
cg02151781	0.0140605	0.0226547	0.536495	0.00108793	0.0127446	0.932173	-0.00688996	0.0182701	0.707026
cg02151786	-0.000226941	0.0184682	0.990224	0.0120948	0.0103894	0.247622	-0.000511207	0.0148938	0.9727
cg02151816	0.0164881	0.0101924	0.109435	-0.0106913	0.00573381	0.0656869	-0.0111064	0.00821973	0.180221
cg02151918	0.00345919	0.00902688	0.702521	0.00120876	0.00507814	0.812429	-0.00447111	0.00727979	0.540736
cg02151939	0.0108296	0.0110523	0.329941	-0.00892877	0.00621757	0.154657	-0.0114142	0.00891322	0.203819
cg02151983	-0.0243903	0.0128581	0.0612401	-0.00079633	0.00723344	0.912597	0.0110596	0.0103695	0.289195
cg02152034	-0.0013529	0.0104173	0.896976	-0.0101112	0.00586034	0.0880964	0.00488415	0.00840112	0.562531
cg02152068	0.00545324	0.0197396	0.78302	0.00231623	0.0111046	0.835274	-0.0178338	0.0159191	0.265751
cg02152091	0.00948537	0.0155091	0.542435	-0.00514843	0.00872477	0.556693	-0.00533419	0.0125074	0.670835
cg02152108	-0.0151821	0.0173706	0.384575	0.00996755	0.00977199	0.310617	0.0149349	0.0140087	0.289388
cg02152119	0.00456034	0.00441358	0.304417	0.000243469	0.00248289	0.922117	-0.00695837	0.00355936	0.0538757
cg02152128	-0.0368629	0.0134796	0.00759718	0.014085	0.00758304	0.0667126	0.0280047	0.0108707	0.0117181
cg02152208	0.00197248	0.0279685	0.943941	0.006632	0.0157339	0.674446	-0.0121396	0.0225554	0.591835
cg02152222	0.0322387	0.0279528	0.252009	-0.0182434	0.0157251	0.249237	-0.0232635	0.0225427	0.305011
cg02152233	0.0128987	0.0168123	0.44508	-0.0168439	0.00945791	0.0784954	-0.0143585	0.0135584	0.292594
cg02152265	-0.0365469	0.0129031	0.00576739	0.00530664	0.00725874	0.466748	0.0304677	0.0104058	0.00437768
cg02152271	0.0146387	0.016796	0.385906	0.00592478	0.00944875	0.532311	-0.0111576	0.0135453	0.412403
cg02152351	0.00230271	0.028665	0.936162	0.00926523	0.0161257	0.567105	-0.00950945	0.0231171	0.681844
cg02152399	-0.0148518	0.00997062	0.140041	0.00458391	0.00560905	0.41608	0.00923178	0.00804088	0.254146
cg02152417	0.00901734	0.00960878	0.350673	-0.00481484	0.00540549	0.375588	-0.0114548	0.00774907	0.143047
cg02152475	-0.00468771	0.00662601	0.481209	0.00454203	0.00372752	0.2264	0.00686162	0.0053436	0.202602
cg02152495	-0.00653331	0.0250218	0.794643	0.0219901	0.0140762	0.121952	-0.00160242	0.020179	0.936893
cg02152578	0.000946987	0.00486072	0.845995	-0.00352451	0.00273444	0.200918	0.000813249	0.00391996	0.836144
cg02152582	-0.0119456	0.00966591	0.219918	0.0069943	0.00543763	0.201839	0.012273	0.00779515	0.119099
cg02152620	0.000210129	0.0165176	0.98988	6.39507e-05	0.00929211	0.994525	0.0121197	0.0133207	0.36548
cg02152631	-0.00313253	0.016397	0.848947	0.0102082	0.00922424	0.27156	0.000870548	0.0132235	0.947665
cg02152650	0.0316531	0.0430803	0.464516	-0.0513804	0.0242352	0.0369148	-0.00674493	0.0347424	0.846529
cg02152739	-0.00519665	0.00272846	0.0602131	0.00211736	0.00153492	0.17137	0.00226205	0.00220038	0.306855
cg02152819	0.034053	0.0213679	0.114727	-0.025087	0.0120207	0.0398851	-0.0348619	0.0172323	0.0462108
cg02152828	0.0128956	0.0110572	0.246768	0.00431171	0.0062203	0.490095	-0.00740568	0.00891714	0.408583
cg02152968	-0.00117755	0.0198832	0.952913	-0.00124722	0.0111855	0.91148	0.00319354	0.016035	0.842613
cg02152982	-0.00195969	0.00318543	0.540063	-0.000152912	0.00179199	0.932199	0.00239704	0.00256891	0.353414
cg02152992	-0.0092375	0.00476264	0.0557481	0.00579061	0.00267926	0.0334871	0.000965662	0.00384087	0.802098
cg02152996	-0.00218686	0.0057523	0.704766	-0.00313299	0.003236	0.335708	0.00487489	0.00463898	0.296305
cg02153041	-0.00719094	0.0103583	0.489435	0.0110577	0.00582712	0.0611399	0.00139131	0.0083535	0.868117
cg02153138	-0.00102166	0.0104407	0.922279	0.000721755	0.00587348	0.902489	0.00262063	0.00841996	0.75638
cg02153172	0.0386348	0.0330798	0.246102	-0.00925569	0.0186093	0.620213	-0.0256441	0.0266774	0.339146
cg02153178	0.0101816	0.0168467	0.547208	-0.00377865	0.00947722	0.691107	-0.0144107	0.0135861	0.291834
cg02153245	-0.0132005	0.0224221	0.557605	0.022478	0.0126137	0.0783168	0.00458	0.0180825	0.800661
cg02153286	-0.0145293	0.0279599	0.604661	-0.0142887	0.0157291	0.366223	-0.00102078	0.0225485	0.963998
cg02153332	-0.0173444	0.0287429	0.547829	0.025745	0.0161696	0.115054	0.0267052	0.02318	0.252517
cg02153350	-0.00202532	0.00366299	0.581773	0.000526917	0.00206064	0.798797	0.00133561	0.00295405	0.652327
cg02153358	0.00851844	0.0509383	0.867586	0.0024104	0.0286557	0.933162	-0.0167435	0.0410796	0.684602
cg02153397	-0.00591194	0.00658706	0.371982	0.00404675	0.0037056	0.277891	0.00287159	0.00531218	0.590219
cg02153490	-0.0270033	0.0132375	0.0444643	0.0205414	0.00744686	0.00711066	0.0136761	0.0106755	0.203653
cg02153497	-0.00232764	0.0130801	0.859183	0.000343225	0.00735832	0.962906	0.00360183	0.0105485	0.733605
cg02153528	0.00394028	0.00516245	0.447423	0.00288449	0.00290418	0.323422	-0.00612332	0.0041633	0.145041
cg02153534	-0.00491762	0.00571519	0.391963	0.00467566	0.00321512	0.149554	0.00245716	0.00460906	0.595345
cg02153552	-0.00381378	0.0103984	0.714706	0.0014417	0.00584971	0.805922	0.00431614	0.00838588	0.608104
cg02153561	-0.00189643	0.0117645	0.872319	-0.00418351	0.0066182	0.529004	-0.00754357	0.00948756	0.428769
cg02153584	0.00474425	0.00288464	0.103733	-0.000277965	0.00162277	0.864403	-0.00351055	0.00232634	0.134995
cg02153591	0.00513192	0.0100539	0.611065	-0.000210336	0.00565589	0.970422	0.00110538	0.00810803	0.891882
cg02153614	-0.000148455	0.00421689	0.971999	-0.000508399	0.00237224	0.830818	-0.000212858	0.00340074	0.950239
cg02153681	0.00181986	0.00772084	0.814227	-0.00240487	0.00434342	0.581251	8.88645e-05	0.00622653	0.988646
cg02153708	-0.0166789	0.018703	0.375032	0.00340968	0.0105215	0.746684	0.00458125	0.0150832	0.762074
cg02153747	-0.0105509	0.0253608	0.678435	0.0133013	0.0142669	0.353812	0.0261089	0.0204524	0.205231
cg02153806	-0.00697239	0.0174887	0.691129	0.0162406	0.00983842	0.102483	0.0142966	0.0141039	0.313622
cg02153814	-0.0203183	0.0220869	0.360213	0.0101595	0.0124251	0.41584	0.00131786	0.0178121	0.941195
cg02153855	-0.00192632	0.00563999	0.733534	0.000519037	0.00317282	0.870443	0.000448416	0.00454841	0.921698
cg02153871	-0.00187173	0.00286447	0.515242	0.00103201	0.00161143	0.523615	0.0036761	0.00231007	0.115246
cg02153893	-0.000176706	0.00312345	0.955017	-0.000550061	0.00175712	0.755012	0.000780971	0.00251893	0.757289
cg02153930	0.012524	0.0147753	0.399023	0.00593587	0.00831196	0.4771	-0.00614602	0.0119157	0.607338
cg02154003	-0.00394435	0.0160565	0.806542	0.00252682	0.00903273	0.780356	0.0073212	0.0129489	0.573297
cg02154074	-0.00284592	0.00424861	0.504771	-0.00186916	0.00239009	0.436361	0.00135808	0.00342633	0.692828
cg02154084	0.0132397	0.0116652	0.259576	-0.0157572	0.00656234	0.0185243	0.000891988	0.00940748	0.924683
cg02154110	-0.0418335	0.0330024	0.208405	0.0400196	0.0185657	0.0339448	0.0354823	0.026615	0.186038
cg02154186	0.00124672	0.00357006	0.72779	0.00102203	0.00200836	0.612149	0.000832644	0.0028791	0.77313
cg02154252	-0.0157225	0.00808863	0.0552302	0.0131606	0.00455032	0.00485633	0.00806463	0.00652314	0.219748
cg02154268	-0.00104781	0.0109438	0.923948	-0.00307768	0.00615649	0.618431	0.00721171	0.00882567	0.416139
cg02154269	-0.0312528	0.0172461	0.0734912	0.00289799	0.00970193	0.765896	0.00925479	0.0139082	0.507585
cg02154304	-0.0131939	0.00473277	0.00654638	0.00514513	0.00266246	0.0566312	0.00807455	0.00381678	0.0373101
cg02154320	-0.00754459	0.0104258	0.471271	-0.00420406	0.00586512	0.475468	0.00439559	0.00840798	0.602482
cg02154436	0.000121943	0.00351848	0.972434	0.000892079	0.00197935	0.653358	-0.000873301	0.0028375	0.75901
cg02154448	0.0242622	0.0108747	0.0283096	-0.0145235	0.00611765	0.0198477	-0.0113068	0.00876998	0.200804
cg02154531	-0.0108149	0.0117146	0.358516	-0.00247655	0.00659013	0.708004	0.00691974	0.00944732	0.465905
cg02154558	-0.00793453	0.00746812	0.291039	0.00165226	0.00420125	0.695099	0.00434393	0.00602272	0.47273
cg02154585	-0.0296981	0.0151419	0.0531155	0.0117756	0.0085182	0.170469	0.0211597	0.0122113	0.0867582
cg02154635	0.0275285	0.0174861	0.119131	-0.00809708	0.00983694	0.412738	-0.0189228	0.0141018	0.183212
cg02154683	-0.00832288	0.0101222	0.413241	-3.55873e-06	0.00569433	0.999503	-0.0047985	0.00816313	0.558208
cg02154686	0.00710768	0.0117367	0.546398	-0.00156909	0.00660257	0.812725	-0.00868366	0.00946515	0.36151
cg02154728	-0.00216833	0.00831189	0.794824	0.00353207	0.00467592	0.452112	-0.00510229	0.00670319	0.44866
cg02154765	0.00281169	0.00465407	0.547362	-0.00128322	0.00261819	0.625314	-0.00273706	0.00375331	0.467861
cg02154802	0.0204262	0.0174286	0.244475	-0.00323425	0.0098046	0.742309	-0.0224576	0.0140554	0.113802
cg02154833	-0.0306908	0.0200268	0.129116	0.0146616	0.0112662	0.196645	0.0119056	0.0161508	0.463059
cg02154874	0.00121256	0.00365569	0.740939	0.00105618	0.00205654	0.608884	-0.000335281	0.00294816	0.909723
cg02154889	-0.0144275	0.00849434	0.0930746	0.00842525	0.00477856	0.0814714	0.0124283	0.00685032	0.0731647
cg02154924	0.00376734	0.141296	0.978791	-0.0214123	0.0794869	0.788289	-0.0745094	0.113949	0.514951
cg02154956	0.0020418	0.00210927	0.335786	-0.00118237	0.00118659	0.321863	-0.000480772	0.00170104	0.778144
cg02154972	-0.00730588	0.00903766	0.421128	-0.00055011	0.00508421	0.914092	0.0139248	0.00728849	0.0594377
cg02154997	0.00950055	0.0070029	0.178482	-0.00199502	0.00393954	0.613881	-0.0129792	0.00564754	0.0240057
cg02155024	0.000655773	0.00381366	0.863883	0.00135199	0.00214541	0.530268	-0.000779493	0.00307556	0.800534
cg02155048	-0.00574979	0.00698085	0.412442	0.00589475	0.00392713	0.137053	0.00134067	0.00562976	0.812346
cg02155073	-0.0155066	0.0088368	0.0829012	0.00583818	0.00497121	0.243516	0.0116585	0.00712651	0.105551
cg02155111	0.00413408	0.0136193	0.762216	0.00406337	0.00766166	0.597251	-0.000156686	0.0109834	0.988651
cg02155184	0.0280739	0.0168931	0.100226	-0.0188945	0.00950336	0.0500085	-0.0195427	0.0136236	0.155106
cg02155262	0.00410321	0.00297431	0.171344	2.51601e-06	0.00167322	0.998804	-0.00263025	0.00239865	0.275933
cg02155287	0.000249884	0.00190019	0.895687	0.000551195	0.00106897	0.60745	-0.00110015	0.00153243	0.474779
cg02155295	0.00713014	0.015435	0.645301	-0.00266488	0.0086831	0.759667	0.00250199	0.0124477	0.841178
cg02155326	-0.00411636	0.00722817	0.570527	-0.00198686	0.00406626	0.626369	-0.00042736	0.00582921	0.941729
cg02155360	0.0378608	0.0371411	0.310916	-0.0231756	0.020894	0.270472	-0.0400035	0.0299527	0.185259
cg02155398	-0.0876668	0.0274465	0.00196815	0.0303819	0.0154402	0.052362	0.0650785	0.0221344	0.0042245
cg02155405	0.00720538	0.0160422	0.654466	-0.00838318	0.00902468	0.355562	0.00753487	0.0129374	0.561831
cg02155448	-0.00421886	0.0168587	0.802999	0.00329486	0.00948401	0.72914	0.0068632	0.0135958	0.615004
cg02155509	0.00675187	0.0292922	0.818256	-0.0203152	0.0164786	0.22104	-0.0127409	0.0236229	0.591059
cg02155528	0.00773217	0.00530435	0.148607	-0.000639912	0.00298401	0.830712	-0.00597492	0.00427774	0.166126
cg02155543	0.00429345	0.0101798	0.674263	0.00340734	0.00572671	0.55343	-0.0117499	0.00820956	0.156025
cg02155558	0.002839	0.00411281	0.491897	-0.000834757	0.00231369	0.719151	0.000949341	0.0033168	0.775405
cg02155579	-0.0165738	0.0155845	0.290577	0.00949963	0.00876718	0.281631	0.0168641	0.0125682	0.183234
cg02155647	-0.0173239	0.0165503	0.298184	-0.00370297	0.00931048	0.691833	0.0136282	0.0133471	0.310124
cg02155655	0.00136628	0.0165322	0.934329	-0.0145774	0.00930033	0.120735	0.00838113	0.0133325	0.531282
cg02155658	-0.0551069	0.0265685	0.0410921	0.014405	0.0149463	0.337888	0.0501213	0.0214264	0.0216694
cg02155675	-0.0077916	0.0120869	0.520901	0.0112161	0.00679956	0.10273	0.0031863	0.00974754	0.74456
cg02155754	-0.00594585	0.00352887	0.0956733	-0.00207629	0.0019852	0.298578	0.00610257	0.00284589	0.0348602
cg02155796	-0.00564807	0.0141468	0.690713	-0.00748987	0.00795842	0.349307	0.00726116	0.0114088	0.526192
cg02155829	0.000205339	0.00316414	0.948409	0.000541137	0.00178001	0.761865	0.000174065	0.00255174	0.945775
cg02155838	-0.0228272	0.0105427	0.033174	0.007594	0.00593089	0.203882	0.0196132	0.00850225	0.0234972
cg02155884	-0.0282573	0.0365209	0.441238	0.0250684	0.0205451	0.225778	0.0107711	0.0294526	0.715489
cg02155891	0.00170335	0.0123708	0.890811	0.000954345	0.00695932	0.891251	-0.00080736	0.00997656	0.935691
cg02155957	-0.0012469	0.00822109	0.879806	-0.00836816	0.00462484	0.0739249	0.00543627	0.00662996	0.414535
cg02155997	-0.000786597	0.00932795	0.932995	-0.00268775	0.00524751	0.609842	0.00354703	0.00752259	0.63848
cg02156004	0.00344015	0.00320869	0.286693	-0.00264373	0.00180507	0.146716	-0.0017548	0.00258767	0.499527
cg02156021	0.025569	0.0123602	0.0416172	-0.00874737	0.00695334	0.211833	-0.0166876	0.00996799	0.0977826
cg02156070	0.0261694	0.0299926	0.385378	-0.00695241	0.0168726	0.681337	-0.0232679	0.0241877	0.338794
cg02156071	0.00445399	0.00481978	0.358046	0.000243097	0.0027114	0.92877	-0.000918713	0.00388694	0.813723
cg02156130	0.00954249	0.0103517	0.359229	-0.00744972	0.00582345	0.204285	-0.000311347	0.00834823	0.970337
cg02156139	-0.00628585	0.0046094	0.176262	0.00373829	0.00259306	0.153074	0.00133977	0.00371729	0.719429
cg02156193	0.0228587	0.0171202	0.185379	-0.0133928	0.00963111	0.167984	-0.0100503	0.0138067	0.468658
cg02156296	-0.0111619	0.0104789	0.289809	0.0151443	0.00589498	0.0119442	0.0137082	0.00845078	0.108482
cg02156299	-0.0491682	0.0232876	0.037679	0.0256061	0.0131006	0.0539206	0.0322959	0.0187805	0.0891349
cg02156309	-0.000152681	0.00806612	0.984942	-0.00195496	0.00453766	0.667683	-0.00400925	0.00650499	0.539321
cg02156349	-0.00106665	0.0104667	0.919069	-0.000498412	0.00588812	0.932741	-0.00133272	0.00844094	0.87492
cg02156353	0.00781718	0.00704492	0.270292	-0.00249434	0.00396317	0.530789	-0.00309504	0.00568143	0.587342
cg02156356	0.00334062	0.0101346	0.742495	0.0054443	0.00570131	0.342326	-0.0087288	0.00817314	0.28855
cg02156380	-0.0297704	0.0156001	0.0597225	0.0145672	0.00877597	0.10062	0.0128934	0.0125808	0.308345
cg02156526	-0.00625786	0.0168346	0.711022	0.00749926	0.00947046	0.430648	-0.0079108	0.0135764	0.561647
cg02156567	0.0329726	0.0142065	0.0226838	-0.00555591	0.00799196	0.488834	-0.0295461	0.0114569	0.0116329
cg02156570	0.00389779	0.02237	0.86209	-0.0115122	0.0125844	0.362887	-0.00196886	0.0180405	0.913352
cg02156591	-0.0261056	0.0143851	0.0730875	0.00148217	0.00809245	0.855112	0.020757	0.011601	0.0771375
cg02156598	0.00719884	0.0041522	0.0865897	-0.0043368	0.00233585	0.066829	-0.00653062	0.00334857	0.0544395
cg02156680	-0.00335438	0.003465	0.335753	0.000344626	0.00194926	0.860088	0.0046034	0.00279438	0.103172
cg02156704	0.00824777	0.00868222	0.344825	-0.0023588	0.00488425	0.630379	-0.00231858	0.00700184	0.741354
cg02156708	-0.00507673	0.0187119	0.78681	-0.017131	0.0105265	0.107351	0.0249208	0.0150903	0.102339
cg02156723	-0.0253315	0.0153239	0.102006	0.000605046	0.00862061	0.94421	0.022151	0.0123581	0.0766227
cg02156764	-0.00128306	0.0045731	0.779724	0.000647929	0.00257263	0.801761	0.00267837	0.00368801	0.469688
cg02156767	0.00156078	0.011837	0.895409	-0.00789441	0.00665897	0.239112	-0.00289263	0.009546	0.762615
cg02156776	-0.0345905	0.0266417	0.197676	0.0104866	0.0149875	0.486031	0.000348622	0.0214854	0.987092
cg02156782	-0.016946	0.013866	0.225039	0.01285	0.00780046	0.10318	0.0123462	0.0111824	0.272675
cg02156783	0.000672696	0.00870388	0.938577	0.00304332	0.00489644	0.535909	-0.00695475	0.00701931	0.324594
cg02156801	0.00985335	0.00729827	0.18057	-0.00421642	0.0041057	0.30735	-0.0123468	0.00588574	0.0388967
cg02156862	-0.00160751	0.00346082	0.643485	0.00396249	0.00194691	0.0449391	0.00179519	0.002791	0.521822
cg02156870	0.00518343	0.00966043	0.592971	-0.00680793	0.00543455	0.213745	0.000211198	0.00779072	0.978436
cg02156886	0.01204	0.0319106	0.706887	0.0149533	0.0179516	0.407192	-0.0379829	0.0257346	0.143653
cg02156911	0.0023339	0.00865579	0.788095	-0.00498747	0.00486938	0.308623	-0.0067381	0.00698053	0.337148
cg02156924	0.0086353	0.0103248	0.405294	-0.00494554	0.00580828	0.396904	-0.00993923	0.00832649	0.235921
cg02156946	-0.0172407	0.00895771	0.0576143	0.00109615	0.00503923	0.828322	0.0100235	0.00722401	0.168908
cg02156950	0.0212667	0.0125654	0.094218	-0.00980578	0.00706878	0.169009	-0.00924606	0.0101335	0.364125
cg02156952	0.00354183	0.00629709	0.575287	-0.00691718	0.00354248	0.0541535	-0.00133385	0.00507834	0.793452
cg02156978	-0.00202518	0.00573582	0.724905	-0.00120977	0.00322673	0.708652	0.00402336	0.00462569	0.386867
cg02157002	-0.00248812	0.0081319	0.760376	-0.00329377	0.00457467	0.473499	-0.00187562	0.00655803	0.775572
cg02157031	0.0046689	0.00468973	0.322291	-0.00249399	0.00263825	0.347174	-0.00231733	0.00378207	0.5417
cg02157034	0.00245813	0.0187033	0.895747	0.0105271	0.0105217	0.319902	0.0101552	0.0150834	0.502602
cg02157052	-0.0297403	0.0169374	0.0827088	0.0126101	0.00952828	0.189237	0.0301269	0.0136593	0.0301115
cg02157078	-0.0028104	0.0145957	0.847771	0.0129249	0.0082109	0.119175	0.00648804	0.0117708	0.582943
cg02157083	-0.00582443	0.0162398	0.720745	0.00511349	0.00913582	0.577144	0.0116016	0.0130967	0.378201
cg02157117	0.00462262	0.0106478	0.665288	-0.00438154	0.00599	0.4665	-0.0073463	0.008587	0.394672
cg02157120	0.0164577	0.00959187	0.089842	-0.0120854	0.00539598	0.0277197	-0.0177564	0.00773544	0.024169
cg02157155	0.00309206	0.00849857	0.716886	0.00141976	0.00478094	0.76722	0.00177549	0.00685374	0.79622
cg02157216	0.00356238	0.0157047	0.821097	0.000608516	0.00883483	0.945249	-0.001553	0.0126652	0.902698
cg02157224	0.0384522	0.0259935	0.142757	-0.0209172	0.0146229	0.156255	-0.0412391	0.0209627	0.0524142
cg02157306	-0.00819695	0.00450644	0.0724421	0.000484656	0.00253514	0.848844	0.00724715	0.00363425	0.0493443
cg02157334	0.0150863	0.0241055	0.533094	-0.00799299	0.0135607	0.557142	0.00519905	0.0194401	0.789778
cg02157398	-0.00124809	0.0232642	0.957341	-0.014079	0.0130875	0.285078	0.00341249	0.0187616	0.856104
cg02157403	0.00425804	0.0204846	0.835832	0.0133319	0.0115238	0.250552	-0.00965916	0.01652	0.560301
cg02157423	-0.0200846	0.00784961	0.0122786	0.0071794	0.00441586	0.10769	0.01121	0.00633038	0.0801756
cg02157454	0.00498404	0.00811013	0.540497	-0.00236447	0.00456242	0.605631	-0.00452899	0.00654048	0.490539
cg02157463	0.0238693	0.104893	0.820536	0.0465944	0.0590084	0.431945	-0.024415	0.0845917	0.773574
cg02157467	-0.00344755	0.00358906	0.339492	0.00380647	0.00201905	0.0628093	0.000244119	0.00289443	0.932984
cg02157475	0.00837256	0.00760871	0.274268	-0.00469463	0.00428034	0.275831	-0.00503681	0.0061361	0.414028
cg02157482	0.00876572	0.00878305	0.321099	-0.00607131	0.00494097	0.22255	-0.0105765	0.00708316	0.139091
cg02157487	-0.0190892	0.0167152	0.256649	0.0151889	0.00940325	0.109956	0.0133727	0.0134801	0.323996
cg02157519	0.0147347	0.0121653	0.229172	-0.000648987	0.00684369	0.924673	-0.0132936	0.0098108	0.17901
cg02157552	-0.00618915	0.0153516	0.687844	-4.5589e-06	0.00863619	0.99958	0.00574512	0.0123805	0.6438
cg02157633	0.00925176	0.0121897	0.449964	-0.0110061	0.00685743	0.112205	-0.00530546	0.00983051	0.59082
cg02157636	-0.00388865	0.0107998	0.71969	0.00291311	0.0060755	0.632825	0.00887087	0.00870956	0.311321
cg02157637	0.0138429	0.00677469	0.0441166	-0.00841279	0.00381116	0.0299795	-0.0091341	0.0054635	0.0982335
cg02157667	-0.000351359	0.00316182	0.911779	0.000630345	0.00177871	0.723929	-2.40072e-05	0.00254987	0.99251
cg02157766	-0.0104232	0.0116837	0.374851	0.00892221	0.00657277	0.178231	0.00353107	0.00942242	0.708778
cg02157770	0.00483266	0.00773306	0.533688	-0.00557086	0.00435029	0.203828	-0.00219029	0.00623638	0.726299
cg02157802	-0.0114249	0.0125827	0.366453	0.00282661	0.0070785	0.690656	0.0135598	0.0101474	0.185023
cg02157827	0.00137377	0.0327575	0.966647	0.0193153	0.018428	0.29754	-0.00869827	0.0264175	0.742768
cg02157872	-0.00294912	0.007398	0.69116	0.00553861	0.00416181	0.186808	-0.00351922	0.00596618	0.556848
cg02157894	0.0045067	0.00540071	0.406358	-0.00311566	0.00303821	0.308041	-0.00174237	0.00435544	0.690128
cg02157963	0.00799532	0.011723	0.49708	-0.00439378	0.00659485	0.507059	-0.00259075	0.00945408	0.784723
cg02158038	0.00059444	0.00873373	0.945896	-0.00294472	0.00491323	0.550537	0.00167453	0.00704338	0.812651
cg02158056	5.63344e-05	0.0253753	0.998234	0.00523262	0.0142751	0.71486	0.0201186	0.0204641	0.328338
cg02158063	-0.00251253	0.00928984	0.787462	0.000578025	0.00522607	0.912191	0.00822609	0.00749186	0.275304
cg02158065	0.0144264	0.0362213	0.691419	0.031434	0.0203766	0.126629	-0.0190987	0.0292109	0.514992
cg02158090	0.00264951	0.00954254	0.781953	0.000631926	0.00536823	0.90657	-0.00475272	0.00769565	0.5385
cg02158095	-0.0028785	0.0120809	0.812247	-0.00301473	0.00679623	0.658467	0.00825621	0.00974276	0.399141
cg02158100	0.00228692	0.00862401	0.791513	0.00188234	0.00485151	0.698992	2.87578e-05	0.0069549	0.996711
cg02158130	-0.0108024	0.00945991	0.256698	0.0108618	0.00532175	0.0443507	0.00137053	0.00762902	0.857858
cg02158199	0.00696927	0.00922671	0.452135	-0.010099	0.00519056	0.055001	-0.000445665	0.00744095	0.952381
cg02158283	0.00806809	0.0160768	0.617074	-0.00136583	0.00904415	0.880319	-0.00864271	0.0129653	0.506831
cg02158292	-0.0166129	0.0119284	0.167337	-0.00336934	0.00671041	0.616891	0.0137718	0.00961973	0.15592
cg02158374	-0.00552035	0.00872527	0.528637	0.0035196	0.00490847	0.475312	0.0075734	0.00703656	0.284842
cg02158384	0.00473994	0.0213051	0.824475	-0.00685846	0.0119854	0.568673	0.00580059	0.0171817	0.736495
cg02158392	-0.0145346	0.0140275	0.303071	0.00688263	0.0078913	0.385567	0.0159354	0.0113126	0.162589
cg02158486	-0.0150315	0.0145223	0.303573	0.00765824	0.00816961	0.351206	0.0152745	0.0117116	0.19568
cg02158499	-0.00303443	0.00345387	0.382117	-0.00170181	0.001943	0.38357	0.00285677	0.0027854	0.30798
cg02158542	0.0275432	0.0133658	0.0423871	-0.00799561	0.00751906	0.290621	-0.0250901	0.010779	0.0223056
cg02158543	-0.0616862	0.0451289	0.175265	-3.99268e-05	0.0253876	0.998749	0.00717239	0.0363946	0.844241
cg02158565	0.000194435	0.00752489	0.979446	-0.00609926	0.00423319	0.153309	0.00450475	0.0060685	0.459942
cg02158567	-0.00434665	0.00705837	0.539662	0.00323917	0.00397074	0.416917	0.0052331	0.00569228	0.360523
cg02158603	-0.0101355	0.0290725	0.728231	-0.00703645	0.016355	0.668115	-0.00748403	0.0234457	0.750353
cg02158722	-0.0152792	0.0214198	0.477601	0.00832189	0.0120499	0.491686	0.0191177	0.0172742	0.271535
cg02158755	0.00539636	0.0194062	0.781631	-0.00948276	0.0109171	0.387503	-0.00752726	0.0156503	0.631775
cg02158822	-0.000238777	0.0208867	0.990906	-0.0111901	0.01175	0.343622	-0.000157541	0.0168443	0.99256
cg02158881	-0.00551499	0.00778708	0.480744	-0.00474811	0.00438068	0.281485	0.00613407	0.00627995	0.331454
cg02158894	0.00550237	0.00890809	0.538436	-0.00120943	0.00501132	0.809873	-0.00495543	0.007184	0.492207
cg02158978	-0.012821	0.00856309	0.138035	6.39727e-05	0.00481723	0.989436	0.0208156	0.00690577	0.00339525
cg02159094	-0.011782	0.00817091	0.152992	0.00264862	0.00459661	0.565994	0.00967483	0.00658949	0.145735
cg02159111	0.0067187	0.00953502	0.482964	0.00417618	0.005364	0.438403	-0.00205177	0.00768959	0.79025
cg02159157	-0.00948445	0.00791788	0.234304	0.00319672	0.00445427	0.474925	0.00103092	0.00638544	0.872123
cg02159174	0.00467494	0.0175494	0.790587	-0.0132061	0.00987258	0.184579	-0.0110099	0.0141529	0.438773
cg02159226	0.0587608	0.0247113	0.0196548	-0.000649136	0.0139015	0.962866	-0.0607875	0.0199286	0.00304902
cg02159303	-0.00998016	0.00785799	0.207527	-0.00533988	0.00442057	0.230412	0.0108934	0.00633714	0.0892582
cg02159327	-0.0316201	0.0176733	0.0771544	0.00578794	0.00994228	0.562004	0.0258889	0.0142528	0.072833
cg02159363	-0.00589819	0.0101426	0.562424	-0.00528105	0.00570578	0.357294	0.00178424	0.00817955	0.827847
cg02159381	-0.00313081	0.00859138	0.716455	0.00531753	0.00483315	0.274342	0.0035148	0.00692858	0.613265
cg02159402	0.00216357	0.00460912	0.639978	0.0014839	0.00259289	0.568632	-0.00171801	0.00371706	0.645121
cg02159419	0.00266564	0.00676571	0.694573	-0.00482389	0.0038061	0.20847	-0.000393561	0.00545626	0.942668
cg02159527	-0.0107943	0.0118967	0.366796	-0.00475641	0.00669259	0.479217	0.0107889	0.0095942	0.263957
cg02159578	-0.000464214	0.0100977	0.96344	-0.00737745	0.00568054	0.197551	0.00414947	0.00814337	0.611686
cg02159586	-0.00109474	0.00235414	0.6431	0.0013838	0.00132434	0.299035	-0.00141379	0.00189852	0.458517
cg02159610	0.00129421	0.00278601	0.643449	-0.000652653	0.00156729	0.678152	-0.00166905	0.0022468	0.459615
cg02159619	-0.00784408	0.00718698	0.278168	0.000894546	0.00404309	0.825426	0.01073	0.00579599	0.0676015
cg02159643	-0.00870939	0.0109458	0.428432	-0.00112891	0.00615764	0.854971	-9.89001e-05	0.00882731	0.991087
cg02159718	0.00319601	0.00383386	0.406828	-0.00405149	0.00215677	0.063741	-0.000335735	0.00309185	0.913786
cg02159731	0.00515661	0.0203298	0.80038	-0.0186236	0.0114367	0.107139	0.00647942	0.0163951	0.693681
cg02159763	-0.00204123	0.00749163	0.785923	0.0077371	0.00421448	0.0698783	-0.00506678	0.00604168	0.404025
cg02159787	0.00730359	0.0111761	0.515196	0.0121825	0.00628719	0.0559841	-0.0228943	0.00901303	0.0128992
cg02159808	0.000189484	0.00267809	0.94376	0.0011205	0.00150658	0.459084	-0.00155184	0.00215976	0.474405
cg02159896	0.00219377	0.00433096	0.613794	-0.000187235	0.00243642	0.938924	0.000349739	0.00349273	0.920474
cg02159913	-0.0203222	0.0108799	0.0652267	0.0145224	0.00612057	0.0199141	0.0166902	0.00877417	0.0605321
cg02159926	0.0871824	0.0516875	0.0953242	0.000361589	0.0290772	0.990107	-0.103115	0.0416838	0.01536
cg02159996	-0.0196495	0.0146733	0.184096	0.00879689	0.00825457	0.289577	0.0155418	0.0118334	0.192588
cg02159999	0.00426861	0.00899726	0.636407	-0.00398674	0.00506148	0.433085	-0.00547344	0.00725591	0.452729
cg02160023	-0.00450018	0.00937003	0.632267	0.00346602	0.00527119	0.51261	0.0115264	0.00755653	0.130884
cg02160026	0.00912034	0.0130371	0.486106	-0.00363412	0.00733411	0.621519	-0.00425832	0.0105138	0.68648
cg02160031	-0.00731625	0.0102859	0.478853	0.00423076	0.00578641	0.466696	0.012645	0.00829514	0.131126
cg02160062	-0.00269597	0.00321813	0.404524	0.0016568	0.00181038	0.362694	0.000634068	0.00259528	0.807575
cg02160083	0.00252756	0.0125925	0.841398	0.00104955	0.00708404	0.88257	-0.0101415	0.0101554	0.320807
cg02160129	-0.010503	0.0264611	0.692421	0.0222684	0.0148859	0.138374	0.00214733	0.0213398	0.920084
cg02160220	-0.0031205	0.00820837	0.704774	-0.00500804	0.00461768	0.281194	0.00703174	0.0066197	0.291133
cg02160272	-0.0141988	0.00936528	0.133203	0.0143162	0.00526851	0.00797398	0.00941071	0.0075527	0.216186
cg02160323	-0.00760935	0.013021	0.560506	-0.000609896	0.00732508	0.933839	0.00876503	0.0105009	0.40623
cg02160333	0.00136055	0.00221607	0.54089	-0.00148462	0.00124667	0.23702	-0.000493831	0.00178717	0.782973
cg02160336	0.0292968	0.0243269	0.231817	-0.000456002	0.0136853	0.973497	-0.0225544	0.0196186	0.253515
cg02160374	0.0179561	0.0227579	0.432303	-0.010566	0.0128026	0.411512	-0.0131276	0.0183533	0.476399
cg02160395	0.00364782	0.010468	0.728346	-0.00911793	0.00588886	0.125257	0.00438491	0.008442	0.604821
cg02160396	-0.00526491	0.0144517	0.71653	0.0121281	0.00812989	0.139455	0.00531303	0.0116546	0.649644
cg02160482	-0.0189551	0.0145787	0.197049	-0.01134	0.00820136	0.170381	0.0129415	0.0117571	0.274117
cg02160496	0.00400892	0.00905948	0.659243	0.00218431	0.00509648	0.669304	-0.00382803	0.00730609	0.601676
cg02160530	-0.00900014	0.00665051	0.179547	0.00386128	0.00374129	0.304967	0.00367911	0.00536335	0.494598
cg02160597	-0.0178711	0.0211246	0.399935	0.01242	0.0118838	0.298931	0.0189228	0.0170361	0.269809
cg02160608	-0.000717179	0.0171873	0.966814	0.00434938	0.00966883	0.653974	-0.00356547	0.0138608	0.79762
cg02160611	0.00457264	0.015879	0.774072	-0.000293054	0.00893287	0.973906	-0.000746071	0.0128058	0.953678
cg02160627	0.00827401	0.00924351	0.373253	0.00144571	0.00520001	0.781671	-0.00997815	0.0074545	0.184289
cg02160630	-0.0151118	0.027158	0.579371	0.012193	0.0152779	0.427048	0.00592968	0.0219017	0.787247
cg02160631	-0.000430322	0.00988289	0.965371	0.00218595	0.0055597	0.695173	0.0084781	0.00797013	0.290462
cg02160692	0.00929237	0.0100328	0.356965	0.00646786	0.00564404	0.255027	-0.0113113	0.00809104	0.16575
cg02160701	-4.15138e-05	0.00332627	0.990071	-0.000941408	0.00187122	0.616196	0.00146152	0.00268249	0.587294
cg02160714	0.0169066	0.0166664	0.313264	-0.0147621	0.00937581	0.119088	-0.0180281	0.0134407	0.183394
cg02160738	-0.0203095	0.0107162	0.0614639	0.0142447	0.0060285	0.0204158	0.0186456	0.00864218	0.0337876
cg02160746	0.00953379	0.0111312	0.394133	0.00432112	0.00626193	0.492035	-0.00651476	0.00897682	0.469997
cg02160773	0.00727385	0.0101323	0.474794	0.000325271	0.0057	0.954627	-0.00182224	0.00817126	0.824066
cg02160807	-0.0050147	0.0125193	0.68975	-0.00168554	0.0070428	0.811428	0.00231821	0.0100962	0.818946
cg02160826	0.00422107	0.00381758	0.271979	-0.00127468	0.00214761	0.5544	-0.00216215	0.00307872	0.484419
cg02160836	0.0104525	0.0273587	0.703376	-0.0120608	0.0153909	0.435434	-0.0345778	0.0220637	0.120788
cg02160872	-0.0291546	0.0277796	0.296925	-0.00142868	0.0156276	0.927374	0.00832913	0.0224031	0.710978
cg02160965	-0.00152731	0.00822459	0.853122	0.0119791	0.00462681	0.0113194	0.00193107	0.00663278	0.771653
cg02161011	0.00639218	0.0191351	0.739161	-0.0141205	0.0107646	0.193137	-0.00276457	0.0154316	0.858247
cg02161026	-0.00554538	0.0087486	0.527875	-0.00262652	0.00492159	0.59496	0.000882358	0.00705537	0.90077
cg02161039	-0.00727974	0.0124386	0.559928	0.00677123	0.00699744	0.335953	0.00329731	0.0100312	0.743187
cg02161046	-0.00329209	0.00284765	0.250891	8.95569e-05	0.00160197	0.955549	0.00362201	0.00229651	0.118468
cg02161080	-0.00221989	0.0121574	0.85555	-0.00648138	0.00683922	0.34598	0.00775426	0.0098044	0.431206
cg02161084	0.00109937	0.0169633	0.948478	-0.00966037	0.00954281	0.314259	-0.0113225	0.0136801	0.410182
cg02161115	0.012545	0.0232459	0.59084	-0.0174902	0.0130772	0.184641	-0.00926614	0.0187468	0.622385
cg02161125	0.0061541	0.0111947	0.583944	-0.0110269	0.00629768	0.0835635	-0.00483916	0.00902807	0.59335
cg02161203	-0.00254097	0.011036	0.818454	-0.00756265	0.00620836	0.226541	-0.00130535	0.00890003	0.883741
cg02161262	-0.00864154	0.00507098	0.0920128	0.00378182	0.00285272	0.188495	0.00723181	0.00408953	0.0805866
cg02161279	-0.00214187	0.00853399	0.802435	-0.00278282	0.00480086	0.563684	0.00120545	0.0068823	0.861376
cg02161292	-0.00232973	0.0177112	0.895659	-0.00801775	0.0099636	0.423235	-0.00354672	0.0142834	0.804492
cg02161359	-0.00692215	0.0106138	0.516044	-0.00905251	0.00597091	0.133203	0.0110907	0.00855962	0.198587
cg02161380	0.000966392	0.00718072	0.893261	-0.00344859	0.00403957	0.39567	0.00223279	0.00579094	0.700782
cg02161417	-0.0041406	0.021803	0.849832	0.00643742	0.0122654	0.601059	-0.0140719	0.0175832	0.425766
cg02161471	-0.000476818	0.00380316	0.900523	-0.000473873	0.0021395	0.825244	0.00023256	0.00306709	0.939737
cg02161478	-0.0497124	0.0327985	0.133307	-0.0161459	0.0184511	0.384004	0.050062	0.0264506	0.0618064
cg02161503	-0.0134578	0.0163813	0.413639	-0.00390922	0.00921542	0.672488	0.0069036	0.0132108	0.602632
cg02161531	0.000157102	0.00460866	0.972887	0.000367651	0.00259264	0.887569	-0.00165585	0.00371669	0.657078
cg02161655	-0.00238706	0.0113709	0.834227	-0.00381718	0.00639677	0.55227	-0.00199839	0.00917013	0.82801
cg02161701	0.0101876	0.0191986	0.597049	-0.0136959	0.0108003	0.208224	-0.00956323	0.0154829	0.538447
cg02161716	-0.00782663	0.0157253	0.619974	-0.00515476	0.0088464	0.561641	-0.000417722	0.0126818	0.973801
cg02161737	0.00868638	0.0225627	0.701208	-0.0143141	0.0126929	0.262608	-0.00830212	0.0181959	0.649364
cg02161761	-0.0012794	0.0160538	0.936668	-0.00396584	0.00903119	0.661684	-0.00393796	0.0129467	0.761744
cg02161782	-0.00303002	0.0130909	0.817514	-0.00325286	0.00736441	0.659828	0.00309004	0.0105573	0.77047
cg02161824	0.00119317	0.00944909	0.899813	0.000472347	0.00531566	0.929403	0.00201959	0.00762029	0.79163
cg02161858	0.0109989	0.0133913	0.413749	-0.000957868	0.00753339	0.899122	-0.0120898	0.0107995	0.266092
cg02161900	-0.0161274	0.0070296	0.0242437	0.00624205	0.00395455	0.118177	0.0111986	0.00566907	0.0514698
cg02161906	0.015129	0.022	0.493525	-0.00415816	0.0123763	0.737716	-0.020713	0.0177421	0.246294
cg02161919	-0.00526689	0.0155152	0.735095	-0.00165554	0.00872817	0.850014	-0.00603124	0.0125123	0.631027
cg02161940	-0.0145257	0.0151196	0.33942	0.0113725	0.00850566	0.184775	0.0149627	0.0121933	0.223163
cg02161942	-0.00518577	0.00905791	0.568486	0.0118944	0.0050956	0.0219417	-0.00416846	0.00730482	0.569746
cg02162041	0.00207674	0.00694969	0.765803	-0.00343774	0.0039096	0.381714	0.00491707	0.00560463	0.382785
cg02162052	-0.0130878	0.0182382	0.474971	-0.0012996	0.0102601	0.899504	0.0155767	0.0147084	0.292582
cg02162069	-0.00456418	0.00681346	0.504752	-0.00462277	0.00383296	0.231142	0.0060838	0.00549476	0.271331
cg02162144	0.0032696	0.0216581	0.880361	-0.00506178	0.0121839	0.678862	0.0127213	0.0174663	0.468412
cg02162166	0.00411702	0.00458878	0.37215	-0.00393968	0.00258146	0.130686	-0.00595684	0.00370066	0.111178
cg02162202	0.000255781	0.00312681	0.934996	0.00101366	0.00175901	0.565957	0.00037727	0.00252164	0.881424
cg02162205	0.00862894	0.0184006	0.640306	0.00527391	0.0103514	0.61173	-0.0204144	0.0148393	0.172529
cg02162286	-0.00415345	0.0180939	0.818994	-0.000679462	0.0101789	0.946936	-0.00158569	0.014592	0.913721
cg02162324	0.0116637	0.0262537	0.657979	-0.0167817	0.0147692	0.259042	-0.0200542	0.0211725	0.346232
cg02162339	0.00415314	0.00706948	0.558442	0.000197954	0.00397699	0.960419	0.000114219	0.00570124	0.984063
cg02162346	-0.00765955	0.00848151	0.369032	-0.00149061	0.00477134	0.755494	0.00589077	0.00683998	0.391536
cg02162404	-0.0465582	0.0174165	0.00900621	0.0199056	0.00979779	0.0453133	0.034969	0.0140457	0.0147342
cg02162412	0.00310169	0.00281338	0.273366	-0.0017011	0.00158269	0.285498	-0.00429637	0.00226887	0.0616782
cg02162418	-0.00955273	0.0320788	0.76659	-0.0233172	0.0180462	0.199829	-0.00635454	0.0258702	0.806559
cg02162421	0.019091	0.0129511	0.144153	-0.00677259	0.00728572	0.355226	-0.0231985	0.0104445	0.0290013
cg02162427	0.0331352	0.0128923	0.0119078	-0.00130092	0.00725264	0.858072	-0.0318439	0.0103971	0.0029366
cg02162443	-0.0168479	0.0116095	0.150402	0.00305512	0.00653103	0.641135	0.0239797	0.00936258	0.0121952
cg02162453	-0.0110836	0.0104991	0.29411	0.00892012	0.00590635	0.134686	0.00718351	0.00846708	0.398596
cg02162534	0.0308869	0.0175709	0.0823752	-0.013658	0.00988467	0.170673	-0.0275734	0.0141702	0.0549748
cg02162544	0.004692	0.0060785	0.442314	-0.00179862	0.00341951	0.600267	-0.00156703	0.00490206	0.750004
cg02162556	-0.00130972	0.00423125	0.757672	0.00152603	0.00238032	0.52318	0.00200884	0.00341232	0.557622
cg02162578	-0.000950616	0.0120675	0.937397	-0.00825703	0.00678868	0.22724	0.00755418	0.00973194	0.43977
cg02162605	0.0112307	0.0122389	0.361412	0.00850437	0.00688509	0.220164	-0.0138955	0.00987015	0.162829
cg02162720	0.0330138	0.0198599	0.10013	0.00194702	0.0111724	0.862066	-0.0192071	0.0160162	0.23377
cg02162745	-0.0220369	0.0120187	0.0702211	0.0172995	0.00676123	0.0122801	0.0140864	0.00969259	0.149817
cg02162786	-0.00577621	0.00584766	0.326064	0.00603873	0.00328965	0.0699024	0.00171218	0.00471589	0.717457
cg02162815	0.00238125	0.00959279	0.804553	0.0133238	0.0053965	0.0155518	-0.00861691	0.00773618	0.268485
cg02162880	-0.0053807	0.00416393	0.199784	0.00312163	0.00234245	0.186214	0.00265257	0.00335804	0.431774
cg02162886	-0.00985856	0.00975715	0.315175	0.00129637	0.00548896	0.813863	0.0150877	0.00786873	0.058542
cg02162897	-0.044953	0.0258386	0.0855208	0.0296016	0.0145357	0.0448153	0.0272277	0.0208378	0.194856
cg02162900	-0.000125195	0.00931052	0.989303	-0.00347546	0.0052377	0.508776	0.000192884	0.00750854	0.979566
cg02162901	-0.00479377	0.0058286	0.413119	-0.000724586	0.00327893	0.825636	0.00789022	0.00470052	0.0969062
cg02162927	0.0373253	0.0212712	0.0829079	-0.00599784	0.0119663	0.617505	-0.025611	0.0171543	0.139145
cg02162950	0.00190728	0.00223205	0.395231	-0.000346915	0.00125566	0.783002	-0.00171204	0.00180005	0.344249
cg02162979	-0.0231197	0.0226762	0.310832	0.00372902	0.0127567	0.770755	0.0226758	0.0182874	0.218399
cg02163025	0.0181554	0.00983155	0.068278	-0.00173411	0.00553082	0.754642	-0.00341196	0.00792873	0.668046
cg02163033	0.0247662	0.0101239	0.0164939	-0.00857166	0.00569528	0.136019	-0.0197533	0.00816449	0.0176775
cg02163039	0.00548126	0.00291433	0.0634238	-0.00335687	0.00163948	0.0436944	-0.00302115	0.00235028	0.20213
cg02163112	-0.0142849	0.014456	0.325876	-0.000743113	0.00813236	0.927408	0.0147292	0.0116582	0.209892
cg02163215	0.00425447	0.00649727	0.514358	0.000967468	0.00365509	0.791888	-0.0048117	0.00523977	0.361058
cg02163259	-0.00322963	0.0113221	0.776146	0.00163982	0.00636932	0.797449	-0.00488952	0.00913077	0.593703
cg02163266	0.00478643	0.0100125	0.633846	0.00233617	0.00563262	0.679364	-0.00212258	0.00807467	0.793287
cg02163273	-0.00113703	0.00600902	0.850372	0.00279482	0.00338042	0.410683	0.000721709	0.00484602	0.881963
cg02163303	-0.00143985	0.00881352	0.870616	0.00567087	0.00495811	0.255936	-0.000845168	0.00710773	0.905629
cg02163322	0.0169678	0.00856028	0.0506933	-0.00889329	0.00481565	0.0682638	-0.0121362	0.0069035	0.0823523
cg02163378	-0.00227383	0.0161216	0.88817	-0.00254203	0.00906931	0.779937	0.00626145	0.0130014	0.631328
cg02163400	0.00261246	0.00529494	0.623011	-0.00309179	0.00297871	0.302232	-0.00225461	0.00427014	0.598879
cg02163443	0.0162172	0.0125793	0.200827	-0.00592849	0.00707659	0.404514	-0.0203424	0.0101447	0.0481206
cg02163486	0.00101219	0.00374525	0.787616	-0.00142922	0.00210692	0.499395	0.00302986	0.00302039	0.318643
cg02163672	0.0125335	0.01757	0.477585	-0.0133233	0.00988412	0.181256	-0.00390088	0.0141694	0.783752
cg02163778	-0.00440017	0.0079419	0.581002	0.00568374	0.00446778	0.206785	0.00492906	0.0064048	0.443678
cg02163846	-0.0189736	0.0165398	0.25454	0.0180218	0.00930462	0.0560832	0.016003	0.0133387	0.233573
cg02163853	-0.0128372	0.0106903	0.233152	0.00190613	0.00601391	0.752056	0.0048821	0.00862127	0.572692
cg02163870	0.00414052	0.0234629	0.860344	0.0248225	0.0131992	0.0634508	0.0109977	0.0189218	0.56263
cg02163885	0.0680439	0.044711	0.131755	0.0121721	0.0251525	0.62968	-0.0662562	0.0360575	0.0696279
cg02163943	0.00863746	0.00928705	0.354977	0.00225333	0.0052245	0.667342	-0.00342858	0.00748961	0.64828
cg02163958	-0.0209635	0.0114493	0.0706054	0.00359929	0.00644087	0.577754	0.0135918	0.00923335	0.144703
cg02164004	-0.0134011	0.0151061	0.377509	-0.00477366	0.00849805	0.575774	-0.00218762	0.0121824	0.857916
cg02164046	-0.00552089	0.00615085	0.371944	0.00341714	0.00346021	0.326175	0.00676405	0.0049604	0.176291
cg02164088	0.00700826	0.00570373	0.222569	-0.000663135	0.00320868	0.836763	-0.00430311	0.00459981	0.352182
cg02164110	-0.00808889	0.0093834	0.39109	-0.00197431	0.00527871	0.709325	0.0100685	0.00756731	0.186902
cg02164140	-0.0531771	0.0194146	0.00750646	0.0166642	0.0109218	0.130779	0.0494737	0.0156571	0.00218708
cg02164153	0.00841672	0.003837	0.0309967	-0.000687793	0.00215854	0.750782	-0.00362241	0.00309438	0.245014
cg02164185	0.0181871	0.0117308	0.124766	-0.0116035	0.00659923	0.0822942	-0.00604716	0.00946036	0.524405
cg02164225	0.00288868	0.00543281	0.596314	-0.0037097	0.00305627	0.228186	0.000862445	0.00438133	0.844419
cg02164247	-0.00581454	0.00747903	0.439054	0.00659265	0.00420739	0.120848	0.00241819	0.00603152	0.689481
cg02164262	-0.00193681	0.0165105	0.906893	0.00668834	0.00928812	0.473441	0.000322265	0.013315	0.980747
cg02164266	0.0104596	0.0113198	0.358095	-0.00155678	0.00636805	0.807458	-0.00710661	0.00912894	0.438454
cg02164332	-0.0012658	0.0022617	0.57718	0.000753571	0.00127234	0.555241	0.000350134	0.00182397	0.848229
cg02164335	-0.0109298	0.0213702	0.610363	0.0131027	0.012022	0.27884	-0.0023861	0.0172342	0.890211
cg02164386	0.0114214	0.0267906	0.670952	0.00307289	0.0150713	0.838926	-0.017072	0.0216055	0.431627
cg02164407	-0.00678438	0.00562793	0.231362	0.00332801	0.00316604	0.296165	0.0034564	0.00453869	0.448442
cg02164420	0.00737735	0.00809944	0.364951	-0.00455532	0.0045564	0.320263	-0.00305897	0.00653185	0.640757
cg02164421	-0.00728234	0.00975185	0.457266	0.000794117	0.00548598	0.885248	0.0035691	0.00786445	0.65111
cg02164442	-0.00705354	0.0124748	0.573276	0.00752066	0.0070178	0.286908	0.00962409	0.0100604	0.341467
cg02164462	-0.00641411	0.00301213	0.0361109	0.00260857	0.0016945	0.127412	0.00417727	0.00242915	0.089137
cg02164492	0.000234771	0.00359798	0.948128	0.000857397	0.00202407	0.672927	-0.00072881	0.00290162	0.802286
cg02164502	0.00953636	0.0174918	0.58705	0.00130908	0.00984014	0.894481	-0.00992638	0.0141064	0.483555
cg02164508	-0.000181253	0.005637	0.974424	0.000224203	0.00317114	0.943802	0.000670171	0.004546	0.88315
cg02164516	-0.000834094	0.00503687	0.868867	-0.00241778	0.00283353	0.395906	0.00151386	0.00406202	0.710309
cg02164556	-0.0270054	0.0245059	0.273574	0.021517	0.013786	0.122289	0.0269027	0.019763	0.177027
cg02164561	-0.00690457	0.0115787	0.552547	-0.00310412	0.00651367	0.634903	0.0103893	0.0093377	0.269007
cg02164574	0.00247591	0.0125181	0.843685	-0.00426615	0.00704217	0.546262	0.00975969	0.0100953	0.336411
cg02164605	-0.0211761	0.0193662	0.277283	0.0314092	0.0108946	0.00498779	0.0145991	0.015618	0.352559
cg02164615	0.0166162	0.0133797	0.217691	-0.0143091	0.00752685	0.0606816	0.000937783	0.0107902	0.930947
cg02164627	-0.00775721	0.00752308	0.305409	0.00622718	0.00423217	0.144877	-0.00108167	0.00606704	0.858923
cg02164741	-0.00171482	0.00926157	0.853549	0.0036194	0.00521017	0.489151	0.00366894	0.00746906	0.624538
cg02164748	-0.00673318	0.0125063	0.591721	0.00467012	0.00703554	0.508622	0.00722024	0.0100858	0.476028
cg02165023	-0.0115261	0.0134661	0.394442	-0.000272731	0.00757547	0.971365	0.00441993	0.0108599	0.685033
cg02165095	-0.0038126	0.00730341	0.603007	0.00570037	0.00410859	0.168939	-0.00357703	0.00588989	0.54526
cg02165158	-0.0180213	0.0094983	0.0611808	0.011119	0.00534335	0.0404525	0.0156408	0.00765998	0.044263
cg02165175	-0.0354962	0.0185601	0.0591798	0.0136699	0.0104411	0.193982	0.030876	0.0149679	0.0421831
cg02165227	-0.00170275	0.00709303	0.810862	0.00146642	0.00399024	0.714158	0.00296648	0.00572023	0.605391
cg02165301	-0.0113107	0.0114116	0.324423	0.0147048	0.00641971	0.0244644	0.00885629	0.00920301	0.338616
cg02165309	0.00578536	0.0124561	0.643505	-0.00271545	0.00700726	0.699341	-0.00696974	0.0100453	0.48968
cg02165323	0.00507195	0.00675119	0.454567	-0.00300252	0.00379794	0.431398	-0.00371181	0.00544455	0.497252
cg02165355	0.00500803	0.00352545	0.159109	-0.00087699	0.00198327	0.659472	-0.00249596	0.00284312	0.382475
cg02165443	0.0038474	0.00206282	0.0656147	0.000560316	0.00116045	0.630449	-0.00212636	0.00166357	0.204662
cg02165500	-0.00151984	0.00703244	0.829413	-0.00223088	0.00395616	0.574306	-0.000375495	0.00567136	0.947367
cg02165526	-0.00229855	0.0069529	0.741769	0.00363643	0.00391141	0.35516	-0.00146119	0.00560722	0.795039
cg02165546	-0.165229	0.131923	0.213834	-0.025492	0.0742143	0.732077	0.128185	0.10639	0.231601
cg02165555	0.00301846	0.00918388	0.743214	-0.00616349	0.00516646	0.236197	0.0043285	0.00740641	0.560481
cg02165556	-0.00634164	0.0135973	0.64213	-0.00357705	0.00764928	0.641244	-0.00145304	0.0109657	0.894895
cg02165614	0.00166102	0.0185563	0.928885	-0.0134075	0.010439	0.202502	-0.0102277	0.0149648	0.496183
cg02165670	-0.00279484	0.00844362	0.741459	-0.00513399	0.00475002	0.282828	0.00160987	0.00680942	0.813677
cg02165680	-0.00505681	0.00925763	0.586337	0.00455263	0.00520795	0.384489	-0.000398059	0.00746588	0.957604
cg02165692	0.000141613	0.0181638	0.993798	0.00641305	0.0102182	0.53194	-0.00216284	0.0146483	0.882968
cg02165693	-0.00212152	0.00983758	0.829774	0.00196463	0.00553421	0.723471	0.00192726	0.00793359	0.80865
cg02165713	-0.00385821	0.00258272	0.138917	0.0030813	0.00145293	0.0368567	0.000911515	0.00208286	0.662766
cg02165720	-0.0127153	0.00866632	0.146009	0.00638023	0.00487531	0.194169	0.00345438	0.00698902	0.622398
cg02165743	-0.00776655	0.00539552	0.153697	0.00377954	0.00303529	0.216481	0.00431719	0.00435126	0.32393
cg02165747	0.0300236	0.0800723	0.708627	-0.0410571	0.0450453	0.364629	0.033704	0.0645749	0.603072
cg02165749	0.00492516	0.0295863	0.868184	0.0190098	0.016644	0.256601	0.00187291	0.0238601	0.937618
cg02165799	0.0102233	0.0107384	0.343783	-0.00407469	0.00604098	0.501818	-0.00179049	0.00866008	0.836698
cg02165801	0.0116561	0.0188954	0.538965	-0.00999494	0.0106298	0.34974	-0.00888656	0.0152384	0.561323
cg02165828	-0.00164393	0.00940577	0.861669	0.00704198	0.00529129	0.186794	-0.00284139	0.00758536	0.708899
cg02165858	-0.0180714	0.0166429	0.280623	0.00275159	0.00936261	0.769558	0.00785498	0.0134218	0.559937
cg02165898	0.00162678	0.0239364	0.945975	-0.00639209	0.0134656	0.63622	-0.0135596	0.0193037	0.484325
cg02166010	0.00616465	0.0274042	0.822556	0.0218999	0.0154165	0.159104	-0.0374234	0.0221003	0.0940527
cg02166021	0.00840165	0.00862903	0.332994	0.00221352	0.00485433	0.649561	-0.00170609	0.00695895	0.80692
cg02166179	0.0171125	0.0196782	0.386959	-0.000546338	0.0110701	0.960754	-0.00966163	0.0158696	0.544272
cg02166236	0.00263058	0.00689837	0.703907	-0.002358	0.00388073	0.545062	-0.00146964	0.00556324	0.792289
cg02166248	0.00220747	0.00783344	0.778782	-0.000564454	0.00440676	0.898382	-0.00390556	0.00631734	0.538078
cg02166290	-0.00137285	0.00711958	0.847554	0.00228262	0.00400518	0.570236	-0.000962618	0.00574164	0.867253
cg02166313	0.00507897	0.00394505	0.201439	-0.00465352	0.00221932	0.0389808	-0.00298061	0.00318151	0.351489
cg02166322	-0.0210991	0.00957341	0.0302329	-0.00385719	0.0053856	0.475828	0.0221938	0.00772055	0.00510954
cg02166351	-5.60078e-05	0.0169899	0.997377	-0.00562706	0.00955783	0.557598	-0.0168575	0.0137017	0.221968
cg02166382	0.00417204	0.0108592	0.701794	0.00387635	0.00610893	0.527434	-0.00627242	0.00875748	0.475809
cg02166383	-0.0279873	0.049614	0.574171	-0.02612	0.0279107	0.352006	-0.00150098	0.0400116	0.970163
cg02166394	-0.0170405	0.0168425	0.314526	-0.00305227	0.00947487	0.748135	0.0134955	0.0135827	0.323248
cg02166431	0.020311	0.0163341	0.217112	-0.0256788	0.00918885	0.00642205	-0.0002933	0.0131727	0.982288
cg02166437	-0.0114585	0.00793496	0.152398	0.000564136	0.00446388	0.899731	0.0038731	0.00639921	0.546628
cg02166450	-0.00919772	0.0256533	0.720829	0.00589114	0.0144315	0.684143	-0.000675898	0.0206883	0.974014
cg02166473	-0.0174384	0.00701517	0.0148835	0.0080226	0.00394644	0.0451866	0.0125968	0.00565744	0.0286189
cg02166486	0.00486049	0.016761	0.772532	-0.0011544	0.00942905	0.902847	0.000932123	0.0135171	0.945184
cg02166513	0.00140991	0.0201463	0.944371	-0.00674203	0.0113335	0.553506	0.00200708	0.0162472	0.901976
cg02166532	-0.00566268	0.00391949	0.152205	0.0012493	0.00220494	0.572486	0.00363042	0.0031609	0.253968
cg02166725	0.020466	0.0108317	0.0622413	0.00613094	0.00609348	0.3172	-0.0207138	0.00873534	0.0199879
cg02166732	-0.0233991	0.0154326	0.133175	0.0116229	0.0086817	0.184212	0.0139418	0.0124457	0.26578
cg02166782	-0.00278908	0.00319754	0.385524	-0.000539416	0.0017988	0.765004	0.00150669	0.00257868	0.560573
cg02166787	-0.0017588	0.0117174	0.88104	-0.00262566	0.00659172	0.691388	0.00348521	0.00944959	0.713178
cg02166817	0.00669325	0.0119944	0.578289	-0.00279431	0.00674753	0.679827	-0.00850251	0.00967296	0.381881
cg02166842	0.0109528	0.012437	0.380985	-0.000739292	0.00699654	0.916097	-0.00225981	0.0100299	0.822282
cg02166851	-0.0179602	0.0161565	0.269426	0.0117641	0.00908895	0.199056	0.0208952	0.0130295	0.112493
cg02166888	-0.00416828	0.0436722	0.924186	-0.0107437	0.0245681	0.663	-0.0230567	0.0352198	0.514459
cg02166911	0.0301226	0.0239173	0.211315	-0.0152177	0.0134548	0.261228	-0.0242673	0.0192883	0.211786
cg02166912	0.00840157	0.00803281	0.298569	0.00143859	0.00451892	0.751001	-0.00462249	0.00647812	0.477457
cg02166927	-0.00049763	0.00231707	0.830464	-0.00166455	0.00130349	0.20508	8.56113e-05	0.00186862	0.963565
cg02166981	0.033694	0.0184923	0.0719636	-0.0116816	0.010403	0.264637	-0.0338061	0.0149132	0.0259377
cg02167005	-0.0159578	0.0219739	0.4697	-0.0196448	0.0123616	0.115732	-0.00511051	0.017721	0.773753
cg02167020	-0.00243236	0.00350748	0.4899	-0.000725362	0.00197316	0.714074	0.00104428	0.00282863	0.71291
cg02167021	0.00107091	0.0111909	0.923988	-0.0167816	0.00629555	0.00919594	0.00438217	0.00902502	0.62853
cg02167055	-0.00541663	0.00994154	0.587285	0.00455896	0.00559269	0.417257	0.00492184	0.00801743	0.540926
cg02167097	-0.00573053	0.0117774	0.627817	-0.0100649	0.0066255	0.132442	0.00504435	0.00949801	0.596738
cg02167149	-0.0117218	0.0137325	0.395738	6.40049e-05	0.00772533	0.993409	-0.00338432	0.0110747	0.760663
cg02167156	0.00341584	0.00750445	0.650144	0.0026721	0.00422169	0.528467	-0.00312741	0.00605202	0.606669
cg02167190	0.00587499	0.00753796	0.437916	-0.0027434	0.00424054	0.51941	-0.00290871	0.00607904	0.633536
cg02167193	0.0055564	0.00455456	0.225853	-0.00355567	0.00256221	0.168844	-0.00418384	0.00367306	0.257878
cg02167195	0.00324643	0.0123516	0.793315	-0.0057469	0.00694852	0.410514	-1.21297e-05	0.00996108	0.999031
cg02167201	-0.00650451	0.0111273	0.560397	-0.0010867	0.00625977	0.862592	0.00423031	0.00897372	0.638555
cg02167203	-0.0107693	0.0148286	0.469679	-0.00174957	0.00834194	0.834379	0.0100105	0.0119586	0.404888
cg02167241	-0.00918316	0.012678	0.470847	-0.00431533	0.0071321	0.546753	0.0137911	0.0102243	0.180965
cg02167303	0.00213096	0.010055	0.832669	0.00285581	0.00565654	0.614958	-0.00370397	0.00810896	0.648998
cg02167313	0.00356164	0.0033375	0.288922	-0.00170404	0.00187754	0.366658	-0.00270987	0.00269155	0.316886
cg02167316	-0.0110061	0.0069062	0.114726	0.00024023	0.00388514	0.950841	0.0148361	0.00556956	0.0092423
cg02167322	0.0261452	0.0128274	0.0446346	-0.015338	0.00721613	0.0364458	-0.014505	0.0103447	0.164507
cg02167358	-0.0119057	0.0138983	0.394055	-0.000990266	0.00781858	0.899512	0.00582374	0.0112084	0.6047
cg02167438	0.00565262	0.00550876	0.307749	-0.00278761	0.003099	0.370917	-0.00012707	0.00444258	0.977248
cg02167456	0.011012	0.0156506	0.483597	0.00240505	0.00880439	0.785389	-0.0146515	0.0126216	0.248962
cg02167476	0.0218886	0.0337526	0.518409	0.0116381	0.0189878	0.541564	-0.0348813	0.02722	0.203518
cg02167518	0.0147664	0.0203471	0.47	0.000446259	0.0114464	0.968992	-0.00313955	0.0164091	0.848724
cg02167606	-0.00211984	0.00361321	0.558965	0.00195448	0.00203264	0.339003	0.0032197	0.0029139	0.272301
cg02167613	-0.0172216	0.0310156	0.580177	0.00400937	0.017448	0.818808	0.0112835	0.0250127	0.653059
cg02167618	0.00231103	0.00562957	0.682461	0.00183771	0.00316696	0.563263	-0.00458432	0.00454001	0.315477
cg02167678	0.00898923	0.00604291	0.140566	0.00169902	0.00339949	0.618516	-0.00524853	0.00487335	0.284534
cg02167710	-0.00564994	0.0106522	0.597217	-0.000679243	0.00599248	0.910021	-0.00256812	0.00859055	0.765711
cg02167717	-0.00204319	0.0144056	0.887548	-0.00403808	0.00810399	0.619572	0.00211624	0.0116175	0.855891
cg02167719	0.000444932	0.00725573	0.951247	0.00201767	0.00408177	0.622361	0.000694216	0.00585144	0.90584
cg02167732	0.00196972	0.00327066	0.548618	-0.000379211	0.00183994	0.837206	-0.00154426	0.00263765	0.559785
cg02167753	0.00253913	0.0108788	0.816011	0.00330571	0.00611996	0.590505	-0.00559508	0.0087733	0.525357
cg02167757	0.0019401	0.0109997	0.860417	-0.00225542	0.00618799	0.716402	-0.000892253	0.00887083	0.920119
cg02167771	-0.000860774	0.0203883	0.966423	0.0106633	0.0114696	0.355157	0.00588751	0.0164423	0.721177
cg02167804	0.0129191	0.0143541	0.370645	-0.00450462	0.00807499	0.578414	-0.0127839	0.0115759	0.272556
cg02167837	0.0107969	0.0366668	0.769126	-0.0137688	0.0206272	0.506258	-0.0211878	0.0295703	0.475632
cg02167856	-0.00421122	0.00821767	0.609659	0.00259898	0.00462292	0.575463	0.00715236	0.00662721	0.283533
cg02167865	-0.0020624	0.00361154	0.569466	-0.000295462	0.0020317	0.884719	0.00328894	0.00291255	0.261978
cg02167877	0.000297457	0.00275623	0.914312	5.97498e-05	0.00155054	0.969352	0.000438023	0.00222278	0.84425
cg02167895	0.0186217	0.00989742	0.0633309	-0.000891662	0.00556787	0.873147	-0.0189482	0.00798185	0.0198543
cg02167945	0.00144636	0.00845556	0.864588	0.00298568	0.00475674	0.531901	0.000401753	0.00681905	0.953157
cg02167950	0.0102583	0.00540227	0.0609728	-0.00328944	0.00303909	0.282146	-0.00303648	0.0043567	0.487725
cg02167986	0.0368067	0.0193558	0.0606125	-0.0211336	0.0108887	0.055588	-0.0363575	0.0156096	0.0222225
cg02168028	-0.0112393	0.0125433	0.372763	0.00205885	0.00705633	0.77117	0.00520811	0.0101156	0.607989
cg02168034	-0.0244101	0.0173155	0.162269	0.00330013	0.00974096	0.735604	0.0146313	0.0139642	0.297715
cg02168148	-0.00441023	0.0185817	0.812962	0.0159992	0.0104533	0.129596	-0.00193881	0.0149853	0.897362
cg02168159	0.00287142	0.010856	0.792034	-0.00755044	0.00610712	0.21974	0.00090925	0.00875489	0.917528
cg02168186	-0.0325642	0.00909196	0.000567858	0.00483439	0.00511475	0.347243	0.0161347	0.00733228	0.0304835
cg02168270	0.0192864	0.0132514	0.149235	-0.00953305	0.00745466	0.204446	-0.0112147	0.0106867	0.296964
cg02168291	0.0327441	0.0228736	0.155947	-0.00481443	0.0128677	0.709226	-0.0138679	0.0184466	0.454256
cg02168292	-0.00242747	0.00636775	0.703996	0.000476084	0.00358223	0.894585	0.0035297	0.00513532	0.493741
cg02168303	-0.0218021	0.0235223	0.356618	0.0121772	0.0132327	0.360053	0.025061	0.0189697	0.190011
cg02168333	-0.0131931	0.0166492	0.430322	0.0128755	0.00936613	0.172843	0.0106613	0.0134269	0.429388
cg02168436	0.015247	0.0156781	0.33356	0.00544162	0.00881985	0.538901	-0.00653321	0.0126437	0.606697
cg02168442	0.00173528	0.0312047	0.955783	-0.0397547	0.0175544	0.0260785	0.00770937	0.0251653	0.760088
cg02168450	0.0114969	0.00786378	0.147425	0.000539314	0.00442383	0.903257	-0.0108714	0.00634181	0.0901283
cg02168492	0.00742359	0.0110724	0.504383	-0.00851206	0.00622887	0.17537	0.00620137	0.00892942	0.489271
cg02168497	-0.0238621	0.0134985	0.0806901	-0.00365388	0.0075937	0.63163	0.0176256	0.010886	0.109128
cg02168505	0.00222281	0.00290749	0.44668	-0.00196119	0.00163563	0.233843	-0.00320014	0.00234477	0.175917
cg02168525	-0.00127814	0.00305519	0.676746	-0.00105707	0.00171872	0.540174	0.000105025	0.00246388	0.9661
cg02168558	-0.000985059	0.00300513	0.743874	0.00171004	0.00169056	0.314636	-0.000660015	0.00242351	0.786022
cg02168584	-0.00116138	0.0175124	0.947281	-5.47142e-05	0.00985174	0.995582	-0.00562616	0.014123	0.691358
cg02168592	-0.0233704	0.0167873	0.167511	0.0180273	0.00944385	0.0596501	0.0141406	0.0135383	0.29922
cg02168606	-0.00583347	0.0100504	0.563165	-0.00419424	0.00565392	0.460236	0.0025357	0.0081052	0.755162
cg02168612	-0.0031354	0.00447839	0.485766	0.000113288	0.00251936	0.964239	0.00185039	0.00361163	0.609741
cg02168653	0.00449792	0.0170477	0.792539	0.00448418	0.00959033	0.641286	-0.0138537	0.0137483	0.316473
cg02168676	-0.0192687	0.0150226	0.203103	0.010462	0.0084511	0.219147	0.00644351	0.0121151	0.596212
cg02168685	0.0101523	0.0235185	0.667071	-0.00986628	0.0132305	0.457893	-0.0155762	0.0189666	0.413806
cg02168704	-0.0253262	0.0108127	0.0215042	0.014624	0.00608274	0.0183816	0.0118528	0.00871994	0.177655
cg02168717	-0.00837972	0.00895354	0.35197	0.001277	0.00503688	0.800471	0.0107032	0.00722065	0.141956
cg02168723	0.00355534	0.00253336	0.164137	0.00100929	0.00142516	0.480762	-0.0046102	0.00204305	0.026603
cg02168792	0.011682	0.0123586	0.34721	-0.00243102	0.00695244	0.727456	-0.00827239	0.00996671	0.408862
cg02168806	0.0178184	0.0114619	0.123763	-0.0138958	0.00644797	0.033985	-0.0191846	0.00924351	0.0409663
cg02168837	-0.0403661	0.0481809	0.404491	0.0462524	0.0271045	0.0915762	-0.0106458	0.0388558	0.784763
cg02168844	0.0071136	0.00793699	0.372646	-0.00774177	0.00446501	0.0865662	-0.0109532	0.00640084	0.0906894
cg02168857	-0.0120563	0.00561892	0.0347519	0.00228263	0.00316097	0.472196	0.0129875	0.00453142	0.0052366
cg02168925	0.00230991	0.02174	0.915633	-0.0104398	0.01223	0.395714	0.00980839	0.0175324	0.57733
cg02169019	0.00542273	0.0216565	0.802885	0.00785564	0.0121831	0.520793	0.000509004	0.0174651	0.976818
cg02169026	0.00213467	0.0123327	0.862993	0.00604095	0.00693788	0.38636	0.00282677	0.00994584	0.776936
cg02169053	0.0105662	0.0176816	0.551708	0.0170854	0.00994691	0.0894994	-0.0167149	0.0142594	0.244393
cg02169098	-0.00159762	0.00240279	0.507912	-0.000191708	0.00135171	0.887553	-0.00106675	0.00193775	0.583415
cg02169105	-0.00225884	0.00722593	0.755348	-0.00313637	0.00406501	0.442518	0.00667658	0.00582741	0.255126
cg02169125	-0.00242689	0.00304025	0.426947	-0.00345435	0.00171031	0.0465629	0.0021244	0.00245183	0.38868
cg02169146	0.0179129	0.0131485	0.176685	0.00777395	0.00739679	0.296242	-0.0140957	0.0106037	0.187299
cg02169185	0.0340782	0.0260799	0.194843	-0.0142133	0.0146714	0.335408	-0.0376769	0.0210323	0.0767914
cg02169201	-0.00175914	0.0110723	0.874142	-0.000103572	0.00622881	0.986772	0.00106791	0.00892934	0.905086
cg02169203	0.000986171	0.0030116	0.744127	0.0022667	0.0016942	0.184491	-0.000806487	0.00242872	0.74066
cg02169262	-0.00131634	0.0236289	0.955704	0.00414272	0.0132926	0.756065	-0.0100791	0.0190557	0.598235
cg02169278	0.000915934	0.00333089	0.783997	0.00307523	0.00187382	0.10446	-0.00170415	0.00268622	0.527519
cg02169286	0.00278844	0.00547318	0.611741	-0.00288257	0.00307898	0.351817	-0.000187874	0.00441389	0.966149
cg02169289	-0.0390032	0.0126888	0.00284066	0.0127472	0.0071382	0.0777018	0.0179442	0.010233	0.0831099
cg02169295	0.0311654	0.0106989	0.00457325	-0.0142831	0.00601877	0.0198952	-0.0286814	0.00862823	0.0013102
cg02169333	0.00118638	0.00241834	0.624989	0.00230008	0.00136046	0.0945643	-0.00275738	0.00195029	0.161063
cg02169357	-0.0312067	0.0237353	0.192121	-0.00535142	0.0133525	0.689587	0.0244572	0.0191415	0.204832
cg02169386	0.00639401	0.0153408	0.677877	-8.39351e-05	0.00863009	0.992263	-0.00839017	0.0123717	0.499503
cg02169398	0.000520879	0.0085929	0.951806	-0.00211796	0.00483401	0.662398	0.00429031	0.00692981	0.5375
cg02169446	-0.00494257	0.00282073	0.0833398	0.000217827	0.00158682	0.89114	0.00299858	0.0022748	0.190987
cg02169487	-0.0044627	0.0049564	0.370455	0.000367248	0.00278826	0.895523	0.00621931	0.00399712	0.123436
cg02169538	-0.00818678	0.0083742	0.331037	0.00485574	0.00471097	0.305592	0.00354633	0.00675344	0.60087
cg02169542	-0.0130848	0.010135	0.200185	-0.00039912	0.00570152	0.944356	0.0117968	0.00817344	0.15261
cg02169544	-0.00974574	0.00723021	0.181266	0.000312784	0.00406741	0.938884	0.00736003	0.00583085	0.210309
cg02169553	0.0365591	0.0152198	0.0184804	-0.0103187	0.00856201	0.231482	-0.0255017	0.0122741	0.0407561
cg02169572	0.0137605	0.00927652	0.141675	-0.00266412	0.00521858	0.61102	-0.014367	0.00748112	0.0581566
cg02169621	0.0141846	0.00978071	0.150665	-0.00377182	0.00550222	0.494889	-0.0090498	0.00788773	0.254466
cg02169688	-0.0300301	0.0210621	0.157591	0.0131131	0.0118486	0.271538	0.0457616	0.0169857	0.00850246
cg02169692	-0.0123926	0.0147465	0.403055	0.00654093	0.00829575	0.432617	0.00829611	0.0118924	0.487333
cg02169705	0.0185642	0.0230263	0.422368	-0.00318341	0.0129536	0.806465	-0.0273692	0.0185697	0.144212
cg02169722	-0.00817764	0.0120965	0.500856	0.00887432	0.00680499	0.195724	0.0049632	0.00975533	0.612233
cg02169734	0.0040819	0.00245127	0.099551	-0.00258131	0.00137898	0.0646601	-0.00478262	0.00197684	0.0176821
cg02169743	-0.00199822	0.0076047	0.793371	-0.00155594	0.00427808	0.716984	0.00413946	0.00613287	0.501531
cg02169783	-0.0411542	0.0227525	0.0740215	0.00597611	0.0127996	0.641768	0.047682	0.0183489	0.0110321
cg02169857	-0.0330379	0.0266775	0.21897	0.00659282	0.0150076	0.661561	0.00933142	0.0215143	0.665582
cg02169859	0.0131405	0.00589952	0.0285643	-0.006574	0.00331882	0.0508446	-0.00928033	0.00475771	0.0544013
cg02169871	-0.01954	0.0073407	0.00929105	0.00130229	0.00412957	0.753263	0.0174879	0.00591996	0.00405589
cg02169883	0.00162121	0.00328545	0.622966	0.00115805	0.00184826	0.532624	-0.00174115	0.00264958	0.512865
cg02169889	-0.0304574	0.0103086	0.00404992	0.00699941	0.0057992	0.230796	0.0158694	0.00831347	0.0596518
cg02169973	0.0248867	0.0113896	0.0316386	-0.0137461	0.00640732	0.0347751	-0.0122688	0.00918524	0.185212
cg02169981	0.00795846	0.0150328	0.597904	-0.000190612	0.00845683	0.98207	-0.00575973	0.0121233	0.635938
cg02170010	-0.00795387	0.00364711	0.0319557	0.00160449	0.00205171	0.436371	0.00655148	0.00294124	0.0285589
cg02170066	0.0017203	0.0109613	0.875662	4.23667e-05	0.00616637	0.994534	-0.000480566	0.00883982	0.956773
cg02170071	-0.00719329	0.0104708	0.493961	-0.00125947	0.00589042	0.831202	0.00544695	0.00844424	0.520632
cg02170103	-0.0166428	0.0164073	0.313292	0.00105716	0.00923007	0.909084	0.0223713	0.0132318	0.0945535
cg02170104	-0.00237403	0.00970887	0.807416	0.00199991	0.0054618	0.715153	-0.000855137	0.00782979	0.913289
cg02170177	-0.0159097	0.0137135	0.249237	0.011112	0.00771463	0.153434	0.0012555	0.0110593	0.909883
cg02170188	0.00636371	0.00879984	0.471566	-0.00402138	0.00495042	0.418871	-0.00652214	0.0070967	0.360676
cg02170247	0.00603289	0.00895881	0.502518	-0.00849336	0.00503985	0.0956102	-0.00388016	0.0072249	0.592633
cg02170310	0.0108675	0.00587595	0.0678637	-0.0044892	0.00330556	0.178034	-0.00810095	0.0047387	0.0910013
cg02170312	0.000964494	0.0048089	0.841518	-0.00152965	0.00270528	0.573271	0.00125383	0.00387817	0.747259
cg02170331	-0.00413849	0.0101953	0.68582	-0.000656945	0.00573544	0.909079	0.00774837	0.00822206	0.348665
cg02170386	-0.0221828	0.0121963	0.0724606	0.00656804	0.00686112	0.341139	0.0119596	0.00983578	0.227379
cg02170400	0.00632252	0.0172524	0.714923	-0.0103213	0.00970546	0.290587	-0.00317226	0.0139133	0.820192
cg02170478	-0.0256189	0.0180057	0.158449	0.00451591	0.0101293	0.656855	0.00971135	0.0145208	0.505444
cg02170490	0.0185248	0.0104285	0.0792522	-0.00559582	0.00586664	0.342871	-0.00942953	0.00841015	0.265357
cg02170525	-0.00553327	0.00790458	0.485834	0.00779939	0.00444678	0.0830453	0.00413243	0.00637471	0.518568
cg02170534	0.0135759	0.0111819	0.228073	-0.00508164	0.00629045	0.421441	-0.00508161	0.0090177	0.574568
cg02170577	-0.0111692	0.0146874	0.449085	0.00296032	0.00826253	0.72102	-0.000642688	0.0118448	0.956856
cg02170643	0.0091492	0.0145504	0.53117	0.00128515	0.00818545	0.875614	-0.00132317	0.0117343	0.910486
cg02170687	-0.00416496	0.0135916	0.760021	0.0112813	0.00764606	0.14379	0.000121462	0.010961	0.991185
cg02170693	-0.0210426	0.0167652	0.212869	0.00378139	0.0094314	0.689473	0.0190709	0.0135204	0.162034
cg02170695	-0.000735466	0.00780103	0.92511	-0.0016098	0.00438853	0.714665	-0.00274842	0.0062912	0.663315
cg02170751	0.000799876	0.00403935	0.843501	-0.00154339	0.00227237	0.498856	-0.00209539	0.00325756	0.5218
cg02170784	0.00148565	0.00921481	0.8723	0.00584423	0.00518387	0.262751	0.000455317	0.00743135	0.951288
cg02170785	0.000202488	0.00858842	0.981245	-0.0056761	0.00483149	0.24335	0.00381226	0.0069262	0.583481
cg02170810	0.00319984	0.0136546	0.815284	0.00106761	0.00768152	0.889792	-0.0037386	0.0110119	0.735066
cg02170867	-0.00140089	0.0370703	0.969944	0.0127414	0.0208542	0.542845	0.00699948	0.0298956	0.815447
cg02170918	-0.0258405	0.0102667	0.013716	0.0116666	0.00577561	0.0465359	0.0149227	0.00827966	0.0750385
cg02170986	0.00328839	0.00669883	0.624768	0.000689067	0.00376848	0.855351	-0.00158939	0.00540232	0.769318
cg02171008	0.00117815	0.00234347	0.616451	-0.00197198	0.00131834	0.138408	-0.00203025	0.00188991	0.285748
cg02171024	0.010484	0.0116642	0.371289	0.000819989	0.0065618	0.900847	-0.00880141	0.0094067	0.352103
cg02171059	-0.00654081	0.0104673	0.533722	0.0097753	0.00588844	0.100583	0.0084267	0.0084414	0.320987
cg02171093	-0.0139523	0.0116974	0.236281	0.00301994	0.00658049	0.647461	0.00676569	0.00943349	0.475218
cg02171206	0.108439	0.0621805	0.0847838	0.0179628	0.0349801	0.608925	-0.0589148	0.0501459	0.243329
cg02171238	0.00156449	0.00580541	0.788207	-0.00253931	0.00326588	0.439007	0.00131842	0.00468182	0.778931
cg02171258	-0.00789919	0.0134104	0.557401	0.00878986	0.00754414	0.247228	-0.00424672	0.0108149	0.695545
cg02171432	0.0147255	0.0179839	0.415181	-0.017088	0.010117	0.0948772	-0.00855873	0.0145032	0.556672
cg02171435	-0.00930193	0.0225481	0.680985	0.00685346	0.0126846	0.590406	0.0179667	0.0181841	0.325935
cg02171500	-0.00481147	0.00373922	0.201672	0.00154161	0.00210353	0.465655	0.00472625	0.00301552	0.120759
cg02171521	-0.00141541	0.00293691	0.631088	0.000244125	0.00165218	0.882883	0.00327943	0.00236849	0.169796
cg02171545	0.00936855	0.0276002	0.735117	-0.00198617	0.0155267	0.898515	-0.00871167	0.0222584	0.69649
cg02171547	-0.00453468	0.0145638	0.756285	-0.0115846	0.00819299	0.161023	0.0151205	0.0117451	0.201452
cg02171688	0.00298382	0.0156344	0.849098	-0.00119713	0.00879523	0.892055	-0.00867416	0.0126084	0.493349
cg02171703	0.00597855	0.0104691	0.569461	-0.00266773	0.00588946	0.651727	-0.00937548	0.00844286	0.269931
cg02171705	0.00224138	0.00281324	0.42783	-0.00269319	0.00158261	0.0924599	0.000209252	0.00226876	0.926731
cg02171725	-0.00539883	0.0170042	0.751643	-0.00943382	0.00956584	0.326834	-0.00275662	0.0137132	0.841163
cg02171726	-0.00359968	0.00886858	0.685842	0.00107526	0.00498909	0.829877	0.000941095	0.00715213	0.895625
cg02171814	0.00197898	0.0264359	0.940502	0.0206028	0.0148717	0.169565	-0.00748806	0.0213194	0.726284
cg02171825	0.00705941	0.00840318	0.403216	-0.0029263	0.00472728	0.537556	-0.0100044	0.00677681	0.143565
cg02171833	-0.0522793	0.0835215	0.533033	0.000705293	0.0469857	0.988059	0.0390709	0.0673566	0.563408
cg02171838	0.00275483	0.00858501	0.749083	0.00280747	0.00482957	0.562571	-0.0016221	0.00692345	0.815323
cg02171859	0.00771595	0.0291788	0.792084	-0.0251434	0.0164148	0.129297	-0.00759495	0.0235315	0.747672
cg02171905	0.00434235	0.00898815	0.630253	0.00133955	0.00505636	0.791709	-0.00539175	0.00724856	0.459026
cg02171997	-0.00137307	0.00628009	0.827456	0.00123939	0.00353292	0.726597	0.00124696	0.00506463	0.806113
cg02172010	0.00381252	0.0108279	0.725632	-0.0116946	0.00609129	0.0582267	-0.000834595	0.0087322	0.924082
cg02172018	0.00781534	0.00496374	0.11909	-0.00554057	0.00279239	0.0504638	-0.00742003	0.00400305	0.0672659
cg02172026	-0.039567	0.0415827	0.344035	0.0141669	0.0233927	0.546386	0.0373731	0.0335347	0.268223
cg02172028	-0.0313467	0.020373	0.127606	0.0373434	0.011461	0.00161201	0.0205244	0.0164299	0.215019
cg02172058	0.00217709	0.0163549	0.894417	0.00202947	0.00920058	0.825948	-0.00176675	0.0131895	0.893758
cg02172133	-0.0130261	0.00957003	0.17707	-0.000538548	0.00538369	0.920554	0.000396906	0.00771782	0.959106
cg02172142	0.00297601	0.0038489	0.441543	-0.000962722	0.00216523	0.657719	-0.00449876	0.00310398	0.150918
cg02172150	-0.00673983	0.00614849	0.276097	0.0046179	0.00345888	0.185413	0.00531741	0.00495849	0.286583
cg02172182	7.89641e-05	0.0174888	0.996408	0.00808477	0.00983847	0.413518	-0.00889927	0.014104	0.529749
cg02172220	-0.0241832	0.012444	0.0552825	0.00243309	0.00700048	0.72903	0.0115096	0.0100356	0.254649
cg02172222	0.00600456	0.00790783	0.449763	-0.00763688	0.00444861	0.089678	-0.00394104	0.00637733	0.538243
cg02172262	0.0149927	0.0135942	0.273194	-0.000657242	0.00764753	0.931715	-0.00777286	0.0109631	0.480265
cg02172276	-0.0122155	0.033101	0.713017	0.0130495	0.0186212	0.485351	0.0199461	0.0266946	0.457008
cg02172283	-0.00448568	0.0298581	0.880936	-0.00191944	0.0167969	0.90929	0.0119985	0.0240793	0.619565
cg02172312	-0.000298096	0.00296522	0.92016	-0.000550935	0.00166811	0.742005	-0.00120845	0.00239132	0.614624
cg02172345	-0.0123494	0.00649177	0.0605157	0.00620364	0.003652	0.0930337	0.00578348	0.00523533	0.272406
cg02172381	-0.021386	0.0169403	0.210247	0.0137685	0.00952993	0.1522	0.00400933	0.0136617	0.769876
cg02172395	0.00517625	0.00407606	0.20758	-0.00189819	0.00229302	0.410094	-0.00215641	0.00328717	0.51359
cg02172440	0.0101245	0.00971513	0.300302	-0.00634497	0.00546532	0.248912	-0.0091705	0.00783484	0.24508
cg02172443	-0.014314	0.00929782	0.127397	0.0118834	0.00523056	0.0256171	0.0142354	0.0074983	0.0610259
cg02172466	0.000329008	0.00851558	0.969271	-0.00129667	0.00479051	0.787298	-0.000283688	0.00686745	0.967146
cg02172515	-0.00375651	0.012856	0.770847	0.00633315	0.00723225	0.38367	-0.0044924	0.0103678	0.665893
cg02172531	0.00506787	0.00683772	0.460637	-0.0132666	0.00384661	0.000878101	0.00135119	0.00551433	0.807022
cg02172533	-0.00600458	0.0128481	0.641445	0.00525066	0.00722782	0.469557	0.0118391	0.0103615	0.25641
cg02172536	-0.0108146	0.00992057	0.27874	0.0014301	0.00558089	0.798377	0.00838634	0.00800052	0.297507
cg02172579	-0.00382148	0.00490475	0.438062	0.00498365	0.00275921	0.0744283	0.00304735	0.00395547	0.443191
cg02172637	0.00848751	0.016379	0.605669	0.0142507	0.00921414	0.125672	-0.0118856	0.013209	0.370764
cg02172658	0.00251911	0.0127911	0.844343	-0.00833326	0.00719576	0.250075	-0.00202763	0.0103155	0.84464
cg02172667	0.010957	0.00747392	0.146331	0.00271465	0.00420451	0.520244	-0.00742518	0.0060274	0.221382
cg02172669	-0.0104042	0.00928477	0.265628	0.00348954	0.00522322	0.505891	0.00695397	0.00748777	0.355669
cg02172689	-0.00640683	0.0101888	0.53116	-0.00067519	0.00573181	0.906506	0.000152426	0.00821686	0.985243
cg02172711	0.00549868	0.014458	0.704656	-0.00340883	0.00813346	0.676192	-0.00667231	0.0116598	0.568663
cg02172724	-0.0208709	0.0145373	0.154762	0.00809103	0.00817806	0.325296	0.0224145	0.0117237	0.0592586
cg02172773	-0.00494173	0.0153503	0.748295	-0.00759333	0.00863541	0.381705	0.00443368	0.0123793	0.721118
cg02172792	-0.0108957	0.0081736	0.186083	0.00752768	0.00459812	0.105302	0.0055097	0.00659166	0.405578
cg02172819	0.00352283	0.00535423	0.512346	0.000930277	0.00301206	0.758191	-0.00348069	0.00431796	0.422437
cg02172824	0.0020127	0.00512039	0.695248	-0.000674248	0.00288051	0.815492	-0.00160074	0.00412938	0.699247
cg02172857	0.0042479	0.00348427	0.226154	-0.0020736	0.0019601	0.293096	-0.00299297	0.00280992	0.289827
cg02172885	-0.0420968	0.0254585	0.101909	0.00611687	0.0143219	0.670387	0.0386801	0.0205312	0.0629889
cg02172901	-0.0161427	0.0151763	0.290487	0.00157505	0.00853753	0.854072	0.0146136	0.012239	0.235792
cg02172984	0.0200372	0.0103188	0.0554727	-0.012583	0.00580494	0.0329832	-0.00868856	0.0083217	0.299407
cg02173004	-0.0032419	0.00638159	0.612764	0.000305155	0.00359001	0.93246	0.00252539	0.00514648	0.624902
cg02173023	0.0139634	0.0120513	0.24984	0.00142693	0.00677957	0.833801	-0.00885285	0.00971888	0.364928
cg02173030	-0.000998956	0.00461649	0.829203	-0.00116679	0.00259704	0.654376	0.00432964	0.003723	0.248106
cg02173067	-0.00350537	0.0368337	0.924406	-0.000924999	0.0207211	0.964499	-0.0344513	0.0297048	0.249382
cg02173072	0.00506726	0.00802366	0.529382	-0.00469755	0.00451377	0.300959	-0.00756158	0.00647074	0.24584
cg02173085	0.00976643	0.0144644	0.501379	0.00545294	0.00813708	0.504589	-0.00198261	0.0116649	0.865443
cg02173094	-0.000950103	0.00881617	0.914434	-0.00838666	0.00495961	0.094502	0.00523333	0.00710987	0.463717
cg02173098	0.00503648	0.0199541	0.801338	0.00635659	0.0112253	0.572701	-0.00480324	0.0160921	0.766062
cg02173128	-0.00745118	0.00872744	0.395635	-0.00317287	0.00490969	0.519861	0.00544636	0.00703831	0.441187
cg02173161	-0.00558035	0.0154793	0.719364	0.00677267	0.00870799	0.438874	0.0178186	0.0124834	0.157132
cg02173208	0.00938208	0.0150295	0.53414	-0.000162586	0.00845498	0.984703	-0.0105421	0.0121207	0.386882
cg02173238	-0.000944496	0.016644	0.95488	0.00108341	0.00936322	0.908156	-0.00886753	0.0134227	0.510631
cg02173268	-0.00286369	0.00372033	0.443588	0.00165422	0.0020929	0.431498	0.00382194	0.00300029	0.206187
cg02173289	-0.006514	0.00905716	0.473984	0.0115975	0.00509518	0.02535	0.00914993	0.00730422	0.213754
cg02173292	-0.00314127	0.00642764	0.626304	0.0041797	0.00361592	0.250954	-0.000159004	0.00518362	0.975601
cg02173297	-0.0221751	0.00870822	0.0126847	0.00161986	0.00489888	0.741715	0.0185631	0.00702281	0.00977565
cg02173298	0.00507534	0.0124914	0.685538	0.0052465	0.00702713	0.457361	-0.00706253	0.0100738	0.485167
cg02173328	-0.117247	0.118818	0.326554	-0.0681937	0.0668423	0.31052	0.0843747	0.095822	0.381052
cg02173333	4.28563e-05	0.0176446	0.998068	-0.00363737	0.00992612	0.714945	-0.00354825	0.0142296	0.803687
cg02173360	-0.0095588	0.0107133	0.374784	-0.0051176	0.00602684	0.398191	0.00911967	0.0086398	0.294168
cg02173388	-0.00180049	0.00764875	0.814467	0.00133805	0.00430286	0.756587	-0.00422571	0.00616839	0.49517
cg02173453	-0.0116813	0.0135295	0.390352	0.00778209	0.00761113	0.309463	0.00119256	0.010911	0.913223
cg02173484	0.00306499	0.00874753	0.726917	-0.00371322	0.00492099	0.452594	-0.000349782	0.00705451	0.960571
cg02173534	0.0425523	0.0340252	0.214508	-0.035216	0.0191411	0.0692869	-0.043471	0.0274399	0.116855
cg02173540	-0.00412246	0.0180769	0.820155	0.005767	0.0101693	0.572142	-0.00803988	0.0145783	0.58274
cg02173583	0.023253	0.0132635	0.0831791	-0.00478512	0.00746147	0.523046	-0.0174891	0.0106964	0.105739
cg02173589	-0.00358208	0.00562885	0.52624	0.0027789	0.00316655	0.382647	0.00120268	0.00453943	0.791697
cg02173749	0.00397104	0.0040861	0.333887	0.000165467	0.00229867	0.942784	-0.00181535	0.00329527	0.58315
cg02173782	0.00455306	0.00847349	0.592444	-0.000709558	0.00476683	0.882022	0.00539452	0.00683351	0.432062
cg02173841	0.00349826	0.0134451	0.795347	0.00760404	0.00756362	0.317585	-0.000690481	0.0108429	0.949374
cg02173849	-0.000794278	0.0087637	0.927998	-4.10933e-05	0.00493009	0.993369	0.00492364	0.00706755	0.48792
cg02173918	0.00346548	0.00696733	0.620198	-0.00139365	0.00391953	0.723047	0.00328949	0.00561886	0.559804
cg02173923	0.025352	0.0119686	0.037077	-0.01459	0.00673304	0.0330383	-0.0146082	0.00965218	0.133873
cg02173969	0.0230198	0.0143977	0.113565	-0.00782732	0.00809957	0.336592	-0.0229063	0.0116112	0.0517707
cg02173970	0.0206082	0.0170563	0.230305	-0.0216221	0.00959518	0.026806	-0.0172318	0.0137552	0.213732
cg02173977	-0.00418836	0.0108106	0.699406	-0.00343196	0.00608158	0.574022	0.0105685	0.00871828	0.228786
cg02174092	0.0194597	0.0436986	0.657222	-0.0147868	0.024583	0.549104	0.0357164	0.035241	0.313703
cg02174096	0.0075846	0.0236376	0.749096	-0.00911935	0.0132975	0.49471	0.00542806	0.0190627	0.776531
cg02174133	-0.00839185	0.0172188	0.627255	0.0198296	0.0096866	0.0437346	0.0126124	0.0138863	0.366305
cg02174156	0.00145856	0.00892483	0.87057	0.000463359	0.00502073	0.926686	3.42832e-05	0.0071975	0.996211
cg02174199	0.000965191	0.0238436	0.967805	0.0104288	0.0134134	0.439026	0.0106681	0.0192288	0.58049
cg02174203	-0.00969218	0.00898699	0.283876	0.00185808	0.0050557	0.714143	0.000298843	0.00724762	0.967207
cg02174225	-0.00186755	0.00296479	0.530445	0.00262488	0.00166787	0.119251	0.000703127	0.00239098	0.769418
cg02174232	-0.00715653	0.00534671	0.184306	0.0067812	0.00300783	0.0267349	5.50342e-05	0.0043119	0.989847
cg02174251	0.0393365	0.0201583	0.0543052	-0.0168003	0.0113402	0.142175	-0.0198052	0.0162568	0.226491
cg02174252	-0.000827298	0.00626603	0.895273	-0.00142358	0.00352501	0.687336	0.00138004	0.00505329	0.785441
cg02174305	0.00562734	0.00645609	0.385864	0.000279199	0.00363192	0.938905	-0.00367152	0.00520656	0.482631
cg02174328	0.00942177	0.00711607	0.189048	8.10129e-05	0.0040032	0.983902	-0.00844713	0.00573881	0.144732
cg02174341	0.0158766	0.0140427	0.261405	0.00118673	0.00789982	0.880945	-0.0089608	0.0113248	0.430999
cg02174359	-0.000412436	0.00655673	0.949992	0.00680529	0.00368854	0.0685231	0.00192923	0.00528773	0.716129
cg02174379	0.00176465	0.0045655	0.700078	0.0012285	0.00256836	0.633649	-0.00313635	0.00368188	0.3967
cg02174428	-0.0196147	0.0160729	0.225702	0.00646421	0.00904191	0.47662	0.0178171	0.0129621	0.172883
cg02174450	0.00802557	0.00961751	0.406353	0.00357058	0.00541041	0.511072	-0.00617218	0.00775611	0.428375
cg02174481	0.000537161	0.00701431	0.939137	0.00191122	0.00394596	0.629384	0.00256806	0.00565675	0.650998
cg02174486	0.0053976	0.00964375	0.577157	-0.00367856	0.00542517	0.499579	-0.00332629	0.00777728	0.669956
cg02174510	-0.00685042	0.00688209	0.322368	0.000509615	0.00387157	0.895588	0.00962577	0.00555011	0.0864834
cg02174534	0.0147011	0.0178893	0.413501	0.000731624	0.0100638	0.942217	-0.0111535	0.014427	0.441609
cg02174538	-0.00555695	0.00889189	0.533681	0.00307405	0.0050022	0.540501	0.00239796	0.00717093	0.738901
cg02174579	-0.000589579	0.0161964	0.971047	0.00675667	0.0091114	0.460396	0.00185224	0.0130617	0.887568
cg02174634	-0.015097	0.0143773	0.296669	-0.0075325	0.00808805	0.35433	0.0263208	0.0115947	0.0257328
cg02174639	0.000773296	0.00340074	0.820666	-0.00187742	0.00191311	0.329208	0.00151909	0.00274255	0.581103
cg02174659	-0.0105998	0.0205526	0.607374	-0.015458	0.011562	0.184802	0.0181057	0.0165748	0.27776
cg02174680	-0.00253309	0.00280611	0.369232	0.000589772	0.0015786	0.709629	-0.000245644	0.00226301	0.913817
cg02174684	0.00473447	0.00378615	0.21456	-0.00202528	0.00212993	0.344368	-0.00128024	0.00305337	0.676063
cg02174748	-0.00202405	0.00893357	0.821305	-0.00252074	0.00502565	0.617263	-0.000828187	0.00720455	0.908753
cg02174765	-0.00899846	0.0201113	0.655701	0.00292433	0.0113138	0.796665	-0.00296333	0.0162189	0.855462
cg02174791	0.0145135	0.0104228	0.167413	-0.0018596	0.00586346	0.751907	-0.0156411	0.00840558	0.0662304
cg02174814	-0.0173906	0.0123036	0.161171	0.010997	0.00692146	0.115814	0.00323912	0.00992229	0.744887
cg02174884	0.0285357	0.0154324	0.0679226	-0.00553834	0.00868161	0.525228	-0.00402276	0.0124456	0.747316
cg02174921	-0.0161185	0.0222968	0.471721	0.00317955	0.0125432	0.800504	0.0227834	0.0179814	0.208598
cg02174952	0.0176754	0.0124217	0.158412	-0.00309116	0.00698791	0.659354	-0.0180479	0.0100176	0.0751503
cg02175033	0.00179418	0.0110967	0.871937	-0.00646433	0.00624256	0.303361	-0.00309196	0.00894905	0.730567
cg02175035	-0.00615258	0.00440551	0.166181	0.00144973	0.00247836	0.560127	0.00346729	0.00355286	0.331876
cg02175062	0.0100215	0.0274228	0.715688	0.00680109	0.0154269	0.660434	-0.00926868	0.0221153	0.676195
cg02175183	-0.00533377	0.0161097	0.74139	0.00261024	0.00906261	0.77403	0.00807206	0.0129917	0.536051
cg02175200	0.00621385	0.0114754	0.589584	-0.00434975	0.00645557	0.502268	-0.0014893	0.00925441	0.872532
cg02175213	-0.00283202	0.00764766	0.712072	-0.00405057	0.00430225	0.349116	0.00443538	0.00616751	0.47402
cg02175231	-0.00952335	0.0158716	0.550086	0.012923	0.00892869	0.151474	0.00820723	0.0127998	0.523117
cg02175263	-0.0311945	0.0204718	0.131275	-0.0226152	0.0115165	0.0528323	0.0404195	0.0165096	0.0164118
cg02175269	-0.00772441	0.0272733	0.777695	0.0213483	0.0153428	0.167728	0.0114931	0.0219947	0.602654
cg02175291	-0.000420877	0.00275748	0.879051	0.000395035	0.00155124	0.799603	0.0032786	0.00222379	0.144087
cg02175301	-0.00521387	0.00725461	0.474298	0.00125829	0.00408114	0.758595	0.00412301	0.00585053	0.482908
cg02175308	-0.00275847	0.00451482	0.542842	0.00197424	0.00253985	0.439135	0.00435122	0.00364101	0.235388
cg02175309	-0.00784852	0.0240672	0.745143	0.0127063	0.0135392	0.350657	-0.000881108	0.0194092	0.963898
cg02175321	-0.0358851	0.0162674	0.0300859	0.00474615	0.00915137	0.605369	0.0173707	0.013119	0.189023
cg02175443	0.0057976	0.0151017	0.702008	-0.00437508	0.00849557	0.607901	-0.0100122	0.0121789	0.413321
cg02175489	0.00829676	0.00635081	0.194937	-0.00700682	0.0035727	0.053128	-0.00787722	0.00512166	0.127758
cg02175503	0.000688283	0.00372901	0.854002	-0.0017186	0.00209778	0.414938	0.000779468	0.00300729	0.796113
cg02175511	-0.000193472	0.00967911	0.984099	-0.00785542	0.00544506	0.152788	-0.00365226	0.00780579	0.64106
cg02175578	0.0014764	0.00676743	0.827825	0.00395711	0.00380707	0.301562	0.00200181	0.00545765	0.714688
cg02175657	0.00265319	0.00862754	0.759195	-0.00158747	0.00485349	0.744413	-0.000337031	0.00695775	0.961479
cg02175679	0.0042934	0.0240499	0.858739	0.0111824	0.0135295	0.410821	-0.0098955	0.0193952	0.611231
cg02175739	0.00937716	0.0126355	0.460056	0.000240369	0.0071082	0.973103	-0.0043475	0.01019	0.670717
cg02175741	0.0130615	0.00667425	0.0536292	-0.00900457	0.00375465	0.0186624	-0.00783714	0.0053825	0.149065
cg02175743	-0.0015143	0.0184597	0.934814	0.0103515	0.0103847	0.32169	-0.00860967	0.014887	0.564567
cg02175780	0.0223327	0.0189709	0.242399	-0.0176879	0.0106723	0.101131	-0.0184146	0.0152993	0.232074
cg02175873	-0.00134491	0.0094115	0.886706	-0.00127568	0.00529451	0.810179	0.00286318	0.00758998	0.706941
cg02175904	-0.000198783	0.00856884	0.981546	0.00201565	0.00482047	0.676896	-0.00321958	0.0069104	0.642476
cg02175952	-0.000641325	0.0158984	0.967918	-0.0165528	0.00894378	0.0676771	0.00444774	0.0128214	0.729524
cg02176056	-0.00706667	0.00711812	0.323639	0.00156532	0.00400436	0.696846	0.00282805	0.00574046	0.623528
cg02176069	0.00422429	0.0263448	0.872989	-0.0178633	0.0148205	0.231428	-0.00984263	0.021246	0.644354
cg02176071	0.0083064	0.012733	0.515933	-0.0167926	0.00716303	0.0213933	-0.00784774	0.0102686	0.446837
cg02176078	-0.00774116	0.015714	0.623546	-0.00273153	0.00884004	0.758081	0.00823853	0.0126727	0.51738
cg02176215	-0.0135041	0.0112646	0.233934	-0.00583216	0.006337	0.360003	0.0139947	0.00908444	0.127151
cg02176234	-0.00803635	0.0125228	0.522769	0.0106987	0.00704478	0.132555	0.0104904	0.0100991	0.301867
cg02176280	-0.0080878	0.00938499	0.391233	0.0054007	0.0052796	0.30924	0.0104374	0.0075686	0.171499
cg02176314	0.0120392	0.0242482	0.620823	-0.0175658	0.013641	0.201338	-0.023605	0.0195551	0.230742
cg02176326	0.00309433	0.00235364	0.192147	-0.000414849	0.00132406	0.754808	-0.00126711	0.00189811	0.506221
cg02176404	0.0190829	0.0217672	0.38313	-0.0103653	0.0122453	0.399666	-0.0242505	0.0175543	0.17076
cg02176407	-0.0022285	0.00475035	0.640182	-0.00367107	0.00267235	0.17314	0.00281958	0.00383096	0.463758
cg02176428	0.0366228	0.0186418	0.0527335	-0.0245055	0.0104871	0.0218059	-0.0392542	0.0150338	0.010668
cg02176460	0.00225999	0.0215329	0.916659	-0.00255985	0.0121135	0.833141	-0.00332172	0.0173654	0.848759
cg02176502	0.032271	0.0180277	0.0770023	-0.00695705	0.0101416	0.494586	-0.0149683	0.0145386	0.306137
cg02176564	-0.00641347	0.00917898	0.486639	0.00360742	0.00516371	0.486703	0.0058653	0.00740246	0.430365
cg02176569	-0.00344319	0.0084104	0.683278	-2.25384e-05	0.00473134	0.99621	-9.84309e-05	0.00678263	0.988455
cg02176651	-0.00651951	0.0198336	0.743184	-0.00218574	0.0111576	0.845158	-0.00741552	0.015995	0.644108
cg02176678	0.0235724	0.0293325	0.423854	-0.0235171	0.0165012	0.157769	-0.0168673	0.0236554	0.477774
cg02176683	-0.00079381	0.004053	0.845189	0.00115111	0.00228005	0.614963	0.000458158	0.00326857	0.888857
cg02176715	0.010853	0.00882237	0.222026	-0.0115063	0.00496309	0.0228304	-0.00802934	0.00711487	0.262271
cg02176725	0.00162287	0.00937766	0.863018	0.00738797	0.00527548	0.165022	0.00112927	0.00756268	0.881654
cg02176728	-0.00192379	0.00359078	0.593524	0.00178917	0.00202002	0.378268	-0.000630493	0.00289581	0.828164
cg02176858	0.00614117	0.016942	0.717891	0.00452796	0.00953084	0.635945	-0.00135965	0.013663	0.920965
cg02176915	-0.0094864	0.0096291	0.327332	0.0101213	0.00541693	0.0651434	0.00704562	0.00776546	0.366812
cg02176951	0.00891142	0.00682008	0.194858	-0.00621417	0.00383669	0.109008	-0.00379647	0.00550011	0.491915
cg02176961	-0.000654124	0.00191245	0.733169	-0.000946539	0.00107586	0.381451	-0.000109012	0.00154231	0.943818
cg02177007	0.0221979	0.0132764	0.0982061	-0.0110845	0.00746877	0.141477	-0.0117212	0.0107069	0.276727
cg02177087	-0.00259467	0.0201285	0.897737	-0.0112701	0.0113235	0.32242	0.016391	0.0162328	0.315484
cg02177096	-0.00783366	0.0143881	0.587556	0.00134883	0.00809416	0.868047	-0.000209863	0.0116034	0.985612
cg02177141	-0.00696528	0.0233682	0.766379	-0.00384937	0.0131459	0.770375	0.0167128	0.0188454	0.377669
cg02177162	0.00153314	0.00726204	0.833302	0.0002588	0.00408532	0.949638	-0.00460723	0.00585653	0.433656
cg02177231	-0.000605627	0.00611271	0.921311	-0.00158611	0.00343875	0.645801	0.00616035	0.00492964	0.214856
cg02177254	-0.00895492	0.0124169	0.472772	-0.00219393	0.00698521	0.754228	0.00554105	0.0100137	0.581478
cg02177317	-0.00417946	0.00961179	0.664791	0.00361937	0.00540719	0.505078	-0.000460148	0.0077515	0.952803
cg02177391	-0.0042235	0.0030223	0.165917	-0.000974772	0.00170022	0.567941	0.00394772	0.00243736	0.109008
cg02177499	0.01152	0.00813268	0.160281	-0.00341587	0.0045751	0.457352	-0.00231872	0.00655866	0.724562
cg02177607	-0.00688591	0.0111258	0.537628	0.00308596	0.0062589	0.623248	-0.00709601	0.00897247	0.431224
cg02177621	-0.00392973	0.00554672	0.480587	0.000222613	0.00312035	0.943293	0.000503927	0.0044732	0.91057
cg02177646	-0.00963539	0.00426965	0.0265909	0.00631126	0.00240192	0.0102011	0.0045911	0.00344329	0.18598
cg02177648	0.0186181	0.013044	0.157149	-0.00343288	0.00733803	0.64111	-0.00910544	0.0105195	0.389157
cg02177653	0.00651613	0.00964808	0.501267	-0.00480083	0.0054276	0.37891	-0.00378588	0.00778076	0.627816
cg02177702	-0.0141874	0.0118476	0.234443	0.00802347	0.00666494	0.231996	0.0185386	0.00955456	0.0556596
cg02177811	0.00646242	0.0039837	0.108461	-0.00183339	0.00224106	0.415594	-0.00268036	0.00321269	0.406448
cg02177828	-0.0251488	0.0194323	0.19911	0.00762032	0.0109318	0.487655	0.0200003	0.0156713	0.205348
cg02177891	-0.00710634	0.00862785	0.412442	-0.00139692	0.00485366	0.774194	0.00530482	0.00695799	0.447928
cg02177950	-0.0292885	0.0177078	0.101819	0.00967682	0.00996168	0.334103	0.0269935	0.0142806	0.062136
cg02177990	0.00381633	0.0169968	0.822883	-0.0019874	0.00956171	0.835843	-0.0063208	0.0137072	0.645884
cg02178020	-0.0148345	0.0087673	0.0943035	0.00428363	0.00493211	0.387556	0.0167025	0.00707045	0.0204465
cg02178032	-0.0192355	0.0175055	0.274948	0.0246668	0.00984788	0.0141613	0.00396585	0.0141175	0.779456
cg02178043	0.0261411	0.0117455	0.0286856	-0.00701097	0.00660751	0.291668	-0.0200982	0.00947223	0.036765
cg02178058	0.00191514	0.0102116	0.851679	0.000443937	0.00574459	0.938583	0.00370851	0.00823519	0.653622
cg02178077	0.00467676	0.0120482	0.698859	-0.0117558	0.00677779	0.0864615	-0.0113069	0.00971633	0.247801
cg02178081	0.00697475	0.00803979	0.388095	-0.00381679	0.00452285	0.4011	-0.00480081	0.00648375	0.461075
cg02178151	0.0106877	0.00725729	0.14453	0.000259343	0.00408265	0.949499	-0.00950386	0.0058527	0.108112
cg02178336	-0.0215021	0.0153283	0.164327	0.00785486	0.00862307	0.364918	0.0230636	0.0123616	0.0655275
cg02178401	0.0192362	0.0152414	0.210364	-0.0134388	0.00857417	0.120745	-0.0126159	0.0122915	0.307621
cg02178433	-0.00718019	0.0103324	0.489	0.00604778	0.00581256	0.301073	0.00616587	0.00833262	0.461358
cg02178585	-0.00992555	0.0107162	0.356955	-0.000273401	0.00602849	0.963934	0.0180122	0.00864217	0.0401423
cg02178599	-0.00519033	0.00949449	0.586039	-0.00246146	0.0053412	0.646087	0.00882189	0.0076569	0.25249
cg02178648	-0.00939553	0.00849371	0.271772	0.0113748	0.00477821	0.0195224	0.0104907	0.00684982	0.129352
cg02178684	-0.00855637	0.00592949	0.15269	0.00381278	0.00333568	0.256235	0.00861188	0.00478188	0.075259
cg02178763	-0.0454398	0.0165232	0.00727853	0.01279	0.00929524	0.172445	0.0400711	0.0133252	0.0034674
cg02178768	0.000975957	0.00830671	0.906749	0.00445999	0.00467301	0.342579	0.000812702	0.00669901	0.903726
cg02178774	0.0002007	0.00289276	0.94485	-0.000118343	0.00162734	0.942198	0.000760958	0.00233288	0.745084
cg02178784	-0.0170734	0.0242465	0.483257	0.0180913	0.0136401	0.188283	0.0188857	0.0195538	0.336868
cg02178797	-0.0147189	0.00657803	0.0278635	0.00139372	0.00370052	0.707388	0.0114748	0.0053049	0.0333451
cg02178846	-0.0173438	0.0188507	0.360143	0.0197217	0.0106046	0.066383	0.0191465	0.0152023	0.211316
cg02178898	0.00446582	0.00276243	0.109664	-0.00392182	0.00155403	0.0134747	-0.00282883	0.00222778	0.207623
cg02178954	-0.000641065	0.0169499	0.969919	-0.00431667	0.00953529	0.651914	0.0043193	0.0136694	0.752789
cg02178957	-0.0193574	0.0181127	0.288222	0.0131782	0.0101894	0.199403	0.0167005	0.0146071	0.256117
cg02179029	-0.00346558	0.00973326	0.722681	0.00525097	0.00547552	0.340284	0.00493924	0.00784946	0.530876
cg02179112	0.0030895	0.00336817	0.361599	0.000986091	0.00189479	0.604122	-0.000330966	0.00271628	0.903309
cg02179161	0.00451461	0.0113785	0.692533	-0.00177172	0.00640104	0.782616	0.00651174	0.00917624	0.479875
cg02179181	-0.00806726	0.00825801	0.331391	0.00172683	0.00464561	0.711032	0.00932311	0.00665974	0.165176
cg02179202	0.0104198	0.00835859	0.21597	0.00121264	0.00470219	0.797116	-0.0122188	0.00674085	0.0734155
cg02179239	-0.00138475	0.00277366	0.618892	-0.00217921	0.00156034	0.166164	0.00305155	0.00223684	0.176098
cg02179253	0.0114936	0.00988125	0.248016	-0.0051887	0.00555878	0.353245	-0.00328865	0.00796881	0.680872
cg02179299	0.00502605	0.0055573	0.368337	-0.00129781	0.0031263	0.679097	-0.00211456	0.00448173	0.638266
cg02179351	-0.000533497	0.00787368	0.946138	-0.000268986	0.0044294	0.951719	0.000274223	0.00634979	0.965654
cg02179370	-0.00998011	0.009316	0.287073	-0.00548606	0.00524079	0.298159	0.0137042	0.00751296	0.0716558
cg02179412	0.00239536	0.00774921	0.757994	0.00720406	0.00435938	0.102113	-0.00543524	0.00624941	0.386902
cg02179438	0.0150168	0.0134291	0.266621	-0.0121221	0.00755465	0.112294	-0.00123796	0.01083	0.909263
cg02179455	-0.013649	0.00562878	0.0174322	0.00431349	0.00316651	0.176727	0.0128035	0.00453937	0.0059656
cg02179473	-0.0147789	0.0834452	0.859844	-0.0110048	0.0469427	0.815215	-0.0284565	0.067295	0.673464
cg02179478	0.0258824	0.0245791	0.295314	-0.0236268	0.0138272	0.0911512	-0.0020425	0.019822	0.918172
cg02179479	0.0135652	0.0165072	0.413505	-0.00218529	0.00928628	0.814523	-0.0156746	0.0133124	0.242303
cg02179492	-0.0319509	0.018695	0.0910882	0.0325337	0.010517	0.00267732	0.0243909	0.0150767	0.109414
cg02179529	0.00493071	0.0399764	0.902129	-0.0429293	0.022489	0.0596495	0.0189363	0.0322393	0.558513
cg02179540	-0.00493371	0.0061561	0.425115	0.00640727	0.00346316	0.0677708	0.00246303	0.00496463	0.621093
cg02179548	0.0156261	0.00849512	0.0693439	-0.00645562	0.004779	0.180335	-0.0109036	0.00685096	0.115201
cg02179577	-0.00240215	0.00657069	0.715582	-0.00346963	0.00369639	0.350569	0.00191897	0.00529898	0.718147
cg02179592	0.000952619	0.00885981	0.914629	0.00047855	0.00498416	0.923735	-0.00729569	0.00714506	0.310113
cg02179616	0.0226684	0.0337754	0.503944	-0.0204908	0.0190006	0.283894	-0.0313168	0.0272385	0.253481
cg02179652	0.0038633	0.00759574	0.612341	0.00597666	0.00427304	0.165545	-0.00327347	0.00612564	0.594468
cg02179700	-0.00341566	0.0133723	0.79901	0.00703498	0.00752272	0.352353	0.00385458	0.0107842	0.721658
cg02179707	0.00426768	0.0150256	0.777081	0.00274188	0.00845279	0.746451	-0.0137286	0.0121175	0.26042
cg02179754	0.0061837	0.0322299	0.848307	0.0156916	0.0181312	0.389229	-0.00471543	0.025992	0.856471
cg02179764	-0.0088999	0.0277366	0.749095	0.0153032	0.0156035	0.329496	0.00430341	0.0223684	0.847897
cg02179795	0.0174778	0.0155974	0.265631	-0.00306074	0.00877443	0.728084	-0.0253348	0.0125786	0.0471599
cg02179849	0.0014218	0.0114572	0.901532	0.00136887	0.00644532	0.832318	-0.00813008	0.00923972	0.381391
cg02179888	0.00793179	0.00874978	0.367227	0.000175244	0.00492226	0.971683	-0.00695286	0.00705632	0.327255
cg02179936	0.000641279	0.0219032	0.976712	0.00222737	0.0123218	0.856982	0.00236395	0.017664	0.893855
cg02179982	0.0254412	0.0347202	0.465727	-0.0349524	0.0195321	0.0770984	-0.015327	0.0280003	0.585548
cg02180006	-0.0137451	0.0159765	0.392028	0.0176217	0.00898773	0.0531965	0.00256222	0.0128844	0.842846
cg02180010	0.00853949	0.00803855	0.291101	-0.00164966	0.00452215	0.716169	0.00163648	0.00648275	0.801314
cg02180109	0.0268675	0.0201118	0.185145	-0.0199588	0.0113141	0.0813123	-0.00582321	0.0162193	0.720463
cg02180159	-0.00584518	0.0038827	0.135918	0.0013287	0.00218424	0.544604	0.00369291	0.00313123	0.241538
cg02180182	-0.00846588	0.00776652	0.278773	0.00474483	0.00436912	0.280553	0.00600612	0.00626337	0.340315
cg02180189	0.0349828	0.0154995	0.0265709	-0.0047443	0.00871936	0.587789	-0.0260854	0.0124997	0.0398942
cg02180233	0.0176101	0.0249052	0.481448	0.000417121	0.0140106	0.976319	-0.00740661	0.020085	0.713221
cg02180296	0.00368134	0.00861046	0.670065	-0.000999467	0.00484388	0.837022	0.000348992	0.00694397	0.960034
cg02180305	0.00958772	0.0106598	0.370965	0.00307513	0.00599674	0.609421	-0.0144403	0.00859665	0.0966757
cg02180333	-0.00148935	0.00603811	0.805767	-0.00294462	0.00339679	0.388446	0.00382119	0.00486948	0.434798
cg02180347	0.0153718	0.0195987	0.435027	-0.0103568	0.0110254	0.350208	-0.00821907	0.0158055	0.604406
cg02180368	0.00525743	0.00725094	0.470401	0.00543897	0.00407907	0.185969	-0.0119374	0.00584757	0.0443092
cg02180424	0.0231612	0.0158871	0.148564	0.0067005	0.00893743	0.455498	-0.0157992	0.0128123	0.220928
cg02180498	-0.00275097	0.00313342	0.382448	0.00188284	0.00176273	0.288483	0.00272756	0.00252697	0.283472
cg02180505	0.0119461	0.0134652	0.377485	-0.00569283	0.00757494	0.454407	-0.0186378	0.0108591	0.0897442
cg02180507	4.45312e-05	0.0197345	0.998205	0.00611817	0.0111018	0.583013	0.00443638	0.015915	0.781111
cg02180545	-0.00405984	0.00779886	0.604021	-0.00156493	0.00438731	0.722204	0.00091959	0.00628945	0.8841
cg02180579	-0.0121435	0.0114714	0.292789	0.0091059	0.00645334	0.161884	0.00317917	0.00925122	0.731959
cg02180633	-0.000553463	0.00824297	0.946625	-0.00185669	0.00463715	0.68987	3.6816e-05	0.00664761	0.995594
cg02180665	-0.00795783	0.0333173	0.811797	0.00161314	0.0187429	0.931616	-0.0138798	0.026869	0.606795
cg02180699	0.00552004	0.00825928	0.505725	-2.5581e-05	0.00464632	0.99562	-0.00391191	0.00666076	0.558555
cg02180714	-0.00135849	0.019717	0.945232	0.0134169	0.011092	0.229783	0.0011236	0.0159009	0.943833
cg02180737	0.00412777	0.00790059	0.602706	0.00108367	0.00444454	0.807957	-0.00631505	0.00637149	0.324429
cg02180798	-0.00286061	0.00728999	0.695743	0.00656682	0.00410104	0.11303	-0.000904069	0.00587907	0.87815
cg02180853	-0.000245751	0.0202251	0.990334	-0.0247088	0.0113778	0.0326668	-9.5537e-05	0.0163107	0.99534
cg02180907	0.0204963	0.0135388	0.133763	0.00244777	0.00761637	0.748709	-0.0123603	0.0109185	0.260795
cg02180915	-0.00359269	0.00340317	0.294102	0.00184765	0.00191448	0.337237	0.00284878	0.00274451	0.302218
cg02180919	-0.00754706	0.0108941	0.490346	0.00181003	0.00612858	0.768453	0.00504469	0.00878565	0.567352
cg02180979	0.00975453	0.0366824	0.790946	-0.0215992	0.020636	0.298215	-0.00718279	0.0295828	0.808743
cg02181031	-0.000669258	0.0186072	0.971392	0.0108896	0.0104676	0.301146	0.0186593	0.0150059	0.217114
cg02181036	0.00515323	0.0192236	0.789297	-0.0184356	0.0108144	0.0918986	-0.00373291	0.015503	0.810301
cg02181143	-0.012524	0.00471022	0.00936661	0.00388355	0.00264977	0.146443	0.0102053	0.0037986	0.00868125
cg02181180	0.000363234	0.00725668	0.960196	-0.00493635	0.0040823	0.229937	0.00417537	0.00585221	0.47751
cg02181187	-0.0061812	0.0195488	0.752631	0.00340721	0.0109973	0.757455	0.00575219	0.0157653	0.716119
cg02181194	-0.00333749	0.00978975	0.734007	0.000566148	0.0055073	0.918364	0.00526418	0.00789501	0.506724
cg02181220	-0.00692059	0.00924702	0.456277	-0.00406819	0.00520198	0.436361	6.36198e-05	0.00745733	0.993213
cg02181228	-0.00310404	0.00618429	0.61702	0.000449798	0.00347902	0.897435	0.00611599	0.00498737	0.223474
cg02181239	0.0237146	0.0128086	0.0675753	-0.0011162	0.00720557	0.877261	-0.00546569	0.0103296	0.598095
cg02181246	-0.0195026	0.010446	0.0653498	0.00974685	0.00587648	0.100878	0.016771	0.00842426	0.049716
cg02181247	-0.00198823	0.0174557	0.909585	0.013463	0.00981987	0.173986	0.0115058	0.0140773	0.416026
cg02181256	-0.0118279	0.00928757	0.206307	-0.00151364	0.0052248	0.772749	0.00926314	0.00749003	0.219594
cg02181266	-0.0020108	0.00567039	0.723757	0.000163395	0.00318992	0.959269	0.00275414	0.00457292	0.548597
cg02181287	-0.00694728	0.00621051	0.266448	0.000878025	0.00349377	0.80218	0.00567888	0.00500851	0.260047
cg02181293	-0.0290509	0.0155728	0.0655626	0.0151849	0.00876059	0.0866649	0.0192817	0.0125588	0.128421
cg02181309	-0.00343585	0.00454988	0.452245	0.00428714	0.00255957	0.0976207	0.00192416	0.00366928	0.601368
cg02181310	0.00268293	0.00749771	0.721355	0.00113675	0.0042179	0.788192	-0.000549039	0.00604659	0.927864
cg02181349	0.000803354	0.0148924	0.957106	-0.00543611	0.00837781	0.518172	-0.0117798	0.01201	0.329463
cg02181369	0.00868973	0.00988191	0.381687	1.14189e-06	0.00555914	0.999837	-0.00720278	0.00796934	0.36865
cg02181405	-0.00867239	0.00890458	0.332857	0.00775483	0.00500934	0.12532	0.0130906	0.00718116	0.0718335
cg02181446	0.0126538	0.0143723	0.381107	0.00529766	0.00808522	0.514091	-0.0113074	0.0115906	0.332049
cg02181482	-0.00132183	0.024809	0.957634	-0.0109023	0.0139565	0.436878	0.00133774	0.0200074	0.946848
cg02181494	0.000108402	0.00249964	0.965511	0.000435168	0.00140619	0.757725	-0.00165426	0.00201585	0.414156
cg02181497	0.00388628	0.00277529	0.165059	-0.00231874	0.00156126	0.141198	-0.00129536	0.00223816	0.56428
cg02181506	-0.00695418	0.00775764	0.372555	0.00268034	0.00436412	0.540739	0.00954946	0.00625621	0.130623
cg02181552	-0.00906517	0.0201726	0.654301	0.000403763	0.0113482	0.971701	0.0105136	0.0162683	0.519851
cg02181555	0.0155208	0.0214914	0.472161	-0.00187129	0.0120902	0.877363	-0.0340822	0.0173319	0.0525103
cg02181624	0.00723565	0.0384965	0.851359	-8.37805e-05	0.0216565	0.996922	0.0148909	0.0310458	0.632714
cg02181639	0.00179487	0.00555257	0.747299	-0.00200166	0.00312364	0.523371	0.000966581	0.00447791	0.829618
cg02181651	0.00905857	0.0191882	0.638071	-0.0106906	0.0107945	0.3248	-0.000303705	0.0154744	0.984388
cg02181808	0.046696	0.0236001	0.0510949	-0.0217264	0.0132764	0.105439	-0.0268192	0.0190325	0.162445
cg02181847	-0.00364981	0.00994019	0.7144	0.00463467	0.00559193	0.409531	0.0016871	0.00801634	0.833814
cg02181920	-0.00901341	0.0125055	0.473039	-0.00405504	0.00703508	0.565867	0.00296031	0.0100852	0.769832
cg02181963	-0.00223047	0.00380895	0.559705	0.0026154	0.00214276	0.225621	-2.5765e-05	0.00307176	0.993327
cg02181968	0.0069365	0.00371181	0.0650999	-0.00284561	0.00208811	0.176555	-0.0045403	0.00299342	0.133037
cg02182000	0.0167601	0.0193553	0.388972	-0.0126806	0.0108885	0.247442	-0.0174313	0.0156092	0.267255
cg02182005	-0.0236538	0.0187609	0.21083	0.00107744	0.0105541	0.918928	0.00772711	0.0151299	0.610871
cg02182021	-0.00874222	0.00996655	0.382874	0.0103977	0.00560676	0.0671355	0.00297897	0.0080376	0.711836
cg02182074	-0.00392867	0.0252351	0.876652	0.014191	0.0141962	0.320326	0.0102544	0.020351	0.615652
cg02182081	0.000125057	0.00720285	0.986188	-0.00368614	0.00405202	0.365552	0.000507552	0.0058088	0.930578
cg02182110	-0.00775532	0.00865577	0.372799	-0.00348544	0.00486937	0.476084	0.00999187	0.00698051	0.155984
cg02182114	0.000114112	0.00394762	0.977007	0.000543747	0.00222077	0.807165	-0.000227588	0.00318359	0.943177
cg02182126	-0.0230208	0.0154982	0.141141	-0.000525742	0.00871865	0.952058	0.014709	0.0124987	0.242542
cg02182127	0.00398045	0.0139295	0.77576	-0.0111494	0.00783616	0.15845	0.00255172	0.0112336	0.820851
cg02182130	0.0205773	0.00949175	0.0329611	0.00048427	0.00533966	0.92795	-0.00898544	0.00765469	0.243735
cg02182185	0.00474055	0.005372	0.38002	0.00415736	0.00302206	0.172539	-0.00508302	0.00433229	0.243958
cg02182210	-0.000767449	0.0190729	0.967998	-0.00107512	0.0107296	0.92042	-0.00844533	0.0153815	0.584405
cg02182272	0.00787162	0.0103233	0.447865	0.00576658	0.00580744	0.323546	-0.00283244	0.00832528	0.734529
cg02182308	0.00638437	0.00504137	0.208831	-0.00176799	0.00283606	0.534695	0.000750826	0.00406565	0.853924
cg02182310	0.00531601	0.0173704	0.760323	0.00189462	0.00977183	0.846728	-0.0134462	0.0140085	0.339845
cg02182354	0.000673362	0.00323204	0.835462	0.00149498	0.00181821	0.413249	-0.000779559	0.00260651	0.765607
cg02182361	0.00630598	0.0245681	0.798051	0.00338758	0.013821	0.806966	-0.00548268	0.0198131	0.782667
cg02182440	0.0174224	0.0182175	0.341605	-0.0109361	0.0102484	0.288947	-0.0149263	0.0146917	0.312528
cg02182444	-0.00614348	0.021251	0.773216	0.00483483	0.0119549	0.686919	0.00746945	0.0171381	0.664058
cg02182476	0.00873346	0.010688	0.416142	-0.00405224	0.00601264	0.50217	-0.00356791	0.00861945	0.679963
cg02182504	0.00438702	0.0141138	0.756688	-0.014443	0.00793981	0.0724242	0.0106852	0.0113821	0.35051
cg02182571	-0.0024331	0.0039969	0.544316	0.00119834	0.00224849	0.595457	0.00459238	0.00322333	0.157896
cg02182587	0.00835446	0.0150162	0.579424	-0.00309949	0.00844747	0.714596	-0.020798	0.0121099	0.0895408
cg02182592	-0.0108409	0.0147937	0.465691	0.0166524	0.00832229	0.0485894	0.00281596	0.0119305	0.813976
cg02182594	-0.00882193	0.019477	0.651745	0.00725397	0.0109569	0.509734	0.00434948	0.0157074	0.782524
cg02182648	-0.0035529	0.0128339	0.782577	0.000166094	0.0072198	0.9817	0.00440959	0.01035	0.67115
cg02182656	-0.000191549	0.00398219	0.961748	-0.00268616	0.00224021	0.233833	0.000711188	0.00321146	0.825271
cg02182738	-0.0220882	0.0149153	0.142328	0.0232854	0.00839073	0.00678393	0.00557611	0.0120286	0.64414
cg02182754	0.00946232	0.0123159	0.444438	0.00168958	0.00692842	0.807925	-0.015098	0.00993227	0.132197
cg02182779	-0.0102913	0.0172406	0.552145	0.0101921	0.00969882	0.296301	0.00607325	0.0139038	0.66336
cg02182794	0.0169802	0.00948638	0.0770219	-0.00310362	0.00533664	0.562396	-0.00863209	0.00765036	0.262357
cg02182795	-0.000580369	0.00480676	0.904182	-0.00274716	0.00270408	0.312546	-0.000223301	0.00387645	0.954199
cg02182827	-0.00139059	0.0119066	0.907301	-0.00691283	0.00669817	0.304978	0.00301409	0.00960219	0.754369
cg02182856	-0.00229687	0.00783248	0.770046	0.00185328	0.00440622	0.675105	0.00155192	0.00631656	0.806514
cg02183001	-0.0140703	0.00897146	0.120518	0.00605124	0.00504696	0.233865	0.00874625	0.0072351	0.230067
cg02183025	-0.0628218	0.021409	0.00429648	0.0260764	0.0120438	0.0331803	0.0452473	0.0172654	0.0103936
cg02183042	0.0171374	0.0115221	0.140622	-0.0112349	0.00648185	0.0866727	-0.00771814	0.00929209	0.408519
cg02183070	-0.0105516	0.00671479	0.119806	0.0041431	0.00377746	0.275828	0.0101556	0.00541519	0.0641723
cg02183082	-0.0044392	0.00920708	0.630938	0.00270488	0.00517952	0.602871	0.0077579	0.00742512	0.299069
cg02183083	0.00606412	0.0056969	0.290135	-0.00370021	0.00320483	0.251502	-0.00355579	0.0045943	0.441104
cg02183170	-0.0422662	0.0272264	0.124283	0.0264261	0.0153164	0.0880995	0.0275707	0.0219569	0.212676
cg02183231	0.00441833	0.00411742	0.286272	-0.000417847	0.00231629	0.857272	-0.00403376	0.00332053	0.227808
cg02183373	-0.00154943	0.00842611	0.854542	-0.00172526	0.00474018	0.716787	0.0044643	0.0067953	0.512976
cg02183435	-0.0207077	0.0234991	0.380689	0.00586521	0.0132196	0.658405	-0.00430838	0.018951	0.820703
cg02183491	0.00899651	0.00830294	0.281635	-0.00948175	0.00467088	0.0454867	-0.00810475	0.00669596	0.229483
cg02183531	-0.005537	0.0117135	0.637637	0.00165216	0.00658952	0.802631	0.00844745	0.00944643	0.373715
cg02183561	-0.00035289	0.00983182	0.971452	-0.0060803	0.00553097	0.274733	0.00516316	0.00792894	0.516687
cg02183564	-0.0271418	0.0177112	0.12912	0.0121558	0.00996355	0.225827	0.0307425	0.0142833	0.0342057
cg02183588	0.0184664	0.0153025	0.230873	-0.0009917	0.00860856	0.908559	-0.0197194	0.0123408	0.113777
cg02183638	0.00994364	0.0182575	0.587432	-0.0143952	0.0102709	0.16469	-0.00651051	0.0147239	0.659487
cg02183671	-0.00573966	0.0317578	0.857008	-0.00932203	0.0178656	0.603176	-0.0109192	0.0256113	0.670935
cg02183676	0.00138701	0.00362237	0.702749	0.00018997	0.00203779	0.925945	-0.000722312	0.00292129	0.805305
cg02183680	0.00417798	0.00397519	0.29623	-0.00387417	0.00223627	0.0868255	-0.00364062	0.00320582	0.259304
cg02183757	-0.0365808	0.0161181	0.0257664	-0.00626587	0.00906737	0.491427	0.0300012	0.0129986	0.0234259
cg02183831	-0.00780034	0.0087276	0.373977	0.00700563	0.00490978	0.15728	0.011304	0.00703844	0.111976
cg02183851	0.0144162	0.0105888	0.176964	0.000253792	0.00595679	0.966116	-0.00338367	0.00853938	0.692918
cg02183903	-0.0174614	0.0142982	0.225374	0.00891219	0.00804357	0.270992	0.0127669	0.0115309	0.271334
cg02183950	0.0203362	0.0391828	0.605104	0.0264504	0.0220426	0.233485	-6.73656e-05	0.0315993	0.998304
cg02183960	-0.0106705	0.0207453	0.608335	0.0134552	0.0116704	0.25217	0.0119099	0.0167302	0.478489
cg02184008	-0.00503536	0.00685317	0.464514	0.002068	0.0038553	0.59308	0.00800413	0.00552679	0.151228
cg02184010	-0.00246293	0.010243	0.81056	0.00488176	0.00576228	0.399267	-0.00205613	0.00826054	0.804031
cg02184042	-0.0082448	0.0241844	0.73401	0.00299721	0.0136051	0.826166	0.013629	0.0195037	0.486592
cg02184047	0.00385014	0.0249851	0.877898	0.00779729	0.0140556	0.580525	-0.00203551	0.0201495	0.919772
cg02184058	0.020063	0.0105355	0.0602513	0.00217526	0.00592683	0.714517	-0.011521	0.00849643	0.178698
cg02184125	-0.00376424	0.0214111	0.860863	0.0153207	0.012045	0.206856	-0.00572232	0.0172671	0.741158
cg02184147	-0.0330676	0.0263693	0.213273	0.0258136	0.0148343	0.0854545	0.0361953	0.0212657	0.0924012
cg02184175	-0.0172974	0.0118063	0.146584	0.00380106	0.00664174	0.56863	0.022121	0.00952129	0.0225505
cg02184183	0.00065375	0.0029354	0.824293	0.00113156	0.00165133	0.495058	-0.00101105	0.00236727	0.670391
cg02184226	0.00551624	0.0114704	0.631816	-0.000130827	0.00645278	0.983872	-0.00223345	0.00925041	0.809793
cg02184246	0.00345743	0.00399927	0.389738	-0.00129417	0.00224982	0.566655	-0.000559978	0.00322524	0.862574
cg02184280	-0.00330984	0.00469993	0.483214	0.000445718	0.00264398	0.866529	0.000390652	0.0037903	0.918153
cg02184281	-0.0166546	0.0161589	0.305616	0.0107376	0.00909029	0.240813	0.00695583	0.0130314	0.594891
cg02184299	0.026766	0.019229	0.167566	-0.0194322	0.0108174	0.0759873	-0.0341425	0.0155074	0.0303961
cg02184341	-0.00241163	0.00814392	0.767856	0.00782852	0.00458143	0.0911465	0.00341468	0.00656773	0.604472
cg02184386	0.0301447	0.0214006	0.162603	-0.0131038	0.0120391	0.279478	-0.029988	0.0172587	0.0859105
cg02184413	-0.0252174	0.013526	0.0657229	0.0034607	0.00760917	0.650408	0.0134676	0.0109082	0.22037
cg02184418	-0.00998224	0.00714128	0.165804	-0.00142744	0.00401738	0.723233	0.00572484	0.00575914	0.323023
cg02184505	0.00424301	0.00650829	0.516199	-0.00363651	0.00366129	0.323417	-0.00153596	0.00524866	0.770511
cg02184540	-0.0406417	0.0673628	0.547898	0.057855	0.0378955	0.130548	0.00393751	0.0543252	0.94239
cg02184543	-0.0157521	0.0119889	0.192419	-0.000776264	0.00674446	0.90864	0.0140833	0.00966855	0.148909
cg02184558	-0.00538915	0.0120041	0.654615	-0.00370572	0.00675298	0.584614	-0.000147849	0.00968077	0.987851
cg02184561	0.0218761	0.0141375	0.125488	-0.0137224	0.00795319	0.08809	-0.0139383	0.0114013	0.224891
cg02184606	-0.00850034	0.0085811	0.324698	-0.00118124	0.00482736	0.807281	0.00729114	0.00692029	0.295057
cg02184609	0.00761278	0.00725734	0.297162	-0.00359184	0.00408267	0.381461	0.00010745	0.00585273	0.985396
cg02184632	-0.000663504	0.0171063	0.969151	0.00863294	0.00962327	0.372205	0.00614766	0.0137955	0.656998
cg02184643	-0.00115151	0.00292103	0.694412	0.000604385	0.00164325	0.713938	0.00179465	0.00235569	0.448267
cg02184644	-0.00095635	0.017512	0.956576	0.000706227	0.0098515	0.943019	-0.000790042	0.0141227	0.95552
cg02184673	-0.0722066	0.0355806	0.045548	0.0338172	0.0200162	0.0947893	0.0726634	0.0286942	0.0131688
cg02184697	-0.00650477	0.0166813	0.697554	-0.00583398	0.0093842	0.535816	0.0152267	0.0134528	0.260873
cg02184709	0.00770191	0.0108903	0.48136	-0.00565517	0.00612642	0.358579	0.00345994	0.00878256	0.6946
cg02184744	0.0228285	0.0300995	0.450289	-0.0126203	0.0169327	0.458136	-0.0372982	0.024274	0.128118
cg02184772	0.00310957	0.00451183	0.492573	-0.00360428	0.00253817	0.159255	-0.00283294	0.0036386	0.438389
cg02184819	0.00352032	0.00349004	0.315992	-0.00118054	0.00196335	0.549249	-0.000245438	0.00281457	0.930715
cg02184916	-0.00349113	0.00297318	0.243592	0.00145485	0.00167259	0.386847	0.00315015	0.00239774	0.192449
cg02184918	-0.0104993	0.0273609	0.702134	0.0271231	0.0153921	0.0816402	0.0033083	0.0220654	0.881174
cg02184979	-0.000612766	0.00874272	0.944288	0.00495847	0.00491829	0.316234	0.00231673	0.00705063	0.743278
cg02185007	-0.00687303	0.0211167	0.745619	-0.00225174	0.0118794	0.850113	-2.45901e-05	0.0170298	0.998851
cg02185053	-0.000698448	0.00187922	0.711063	-0.00132716	0.00105717	0.212775	0.000335582	0.00151551	0.825287
cg02185146	-0.00544638	0.00605279	0.370762	-0.00109196	0.00340504	0.749233	0.00328067	0.00488132	0.503351
cg02185160	0.000486946	0.0176985	0.978115	0.00631374	0.00995641	0.527694	-0.00214121	0.0142731	0.881106
cg02185164	-0.000628912	0.01302	0.961588	0.0106206	0.00732451	0.150735	-0.00538793	0.0105001	0.60919
cg02185182	-0.0131313	0.0133262	0.327236	0.00964748	0.00749677	0.201628	0.00424681	0.010747	0.693714
cg02185190	-0.0216793	0.0239226	0.367377	-0.00274547	0.0134578	0.838837	0.00805093	0.0192925	0.677505
cg02185216	-0.0333994	0.0198851	0.0967046	8.78371e-05	0.0111865	0.993753	0.0133294	0.0160365	0.408195
cg02185248	-0.00161036	0.00888776	0.856651	-0.00647035	0.00499988	0.199135	-0.002483	0.0071676	0.729883
cg02185252	0.000128921	0.0111271	0.990783	0.000715582	0.00625966	0.909257	-0.00102688	0.00897356	0.909164
cg02185350	-0.0105842	0.0118261	0.373321	-0.0081997	0.00665288	0.221159	0.00639652	0.00953726	0.504238
cg02185402	0.00514661	0.0120554	0.670521	-0.000720491	0.00678185	0.915644	-0.00404729	0.00972215	0.678243
cg02185445	-0.00902144	0.00800369	0.262847	0.000633834	0.00450254	0.888383	0.00432816	0.00645463	0.504325
cg02185459	0.00403033	0.0107799	0.709428	0.0053087	0.00606432	0.383824	-0.00179722	0.00869353	0.836715
cg02185464	0.00386529	0.00516976	0.456721	-0.00152493	0.00290829	0.601407	-0.00233101	0.00416919	0.577561
cg02185557	-0.00286054	0.0115789	0.805467	0.00032218	0.00651382	0.960668	-0.00481507	0.00933792	0.60744
cg02185666	0.000765447	0.0286739	0.978766	0.0189882	0.0161307	0.242423	0.0115639	0.0231243	0.618313
cg02185727	0.00528125	0.00369779	0.156894	-0.00163314	0.00208022	0.434591	-0.00495934	0.00298211	0.09999
cg02185750	-0.000740593	0.0132378	0.955517	0.00130455	0.00744703	0.861357	-0.00257075	0.0106757	0.810288
cg02185784	0.0291004	0.00812522	0.000568161	-0.00361527	0.00457091	0.431186	-0.0214798	0.00655265	0.00151534
cg02185843	-0.0278439	0.0167084	0.0993017	-0.00261569	0.00939943	0.781472	0.0265923	0.0134746	0.0516858
cg02185870	-0.0343763	0.0174618	0.0522508	0.00441811	0.00982326	0.654028	0.0297513	0.0140822	0.0375607
cg02185971	0.00831682	0.0128926	0.520609	-0.0021579	0.00725282	0.766791	-0.0174198	0.0103973	0.0975275
cg02186027	-0.00528761	0.0104812	0.615225	-0.000186265	0.00589626	0.974873	0.00584793	0.00845262	0.490918
cg02186098	-0.0115765	0.0168471	0.493856	0.00689461	0.00947745	0.468934	0.00628261	0.0135864	0.644964
cg02186126	0.0504276	0.0517371	0.332481	0.00324641	0.0291051	0.911451	-0.0478503	0.0417238	0.254668
cg02186127	0.000270043	0.00826531	0.974013	0.00164501	0.00464972	0.724375	-0.000178097	0.00666562	0.978747
cg02186140	-0.00314229	0.0121455	0.796477	0.00751604	0.00683257	0.274424	0.00282484	0.00979486	0.773743
cg02186141	0.0212317	0.017811	0.236556	0.00518881	0.0100197	0.605901	-0.0217358	0.0143638	0.13393
cg02186196	-0.0118243	0.0177047	0.506031	0.00304446	0.0099599	0.760602	-0.00384318	0.0142781	0.788453
cg02186222	0.0188239	0.00929639	0.0460206	-0.0103987	0.00522976	0.0499881	-0.0162803	0.00749714	0.0326768
cg02186277	0.0211799	0.0322658	0.513327	0.00832226	0.0181514	0.647769	-0.00707857	0.026021	0.786256
cg02186298	-0.00168015	0.00505354	0.740352	-0.000953778	0.00284291	0.738079	0.00242289	0.00407546	0.553752
cg02186315	0.00201609	0.00345907	0.561543	-0.00168902	0.00194593	0.38785	-0.00192595	0.00278959	0.49182
cg02186346	0.00304821	0.0108833	0.780094	0.00327134	0.00612246	0.594516	-0.00741558	0.00877688	0.400539
cg02186409	-0.0100092	0.0149392	0.504676	0.00281092	0.00840419	0.738852	0.0116073	0.0120479	0.338063
cg02186441	0.00162816	0.00372562	0.663207	0.00128996	0.00209588	0.539884	-0.00424963	0.00300455	0.160898
cg02186444	0.0200883	0.00993433	0.0463101	-0.0109895	0.00558864	0.052516	-0.0103308	0.00801162	0.20073
cg02186450	-0.0118776	0.0125118	0.345152	-0.00399944	0.00703859	0.571387	0.0170822	0.0100902	0.0941279
cg02186531	-0.0213259	0.0231457	0.359462	0.0190218	0.0130208	0.147736	0.0339967	0.018666	0.0720772
cg02186542	-0.00445389	0.00845695	0.599805	0.00523567	0.00475752	0.27422	0.00174976	0.00682017	0.798141
cg02186546	-0.00312863	0.00712896	0.661875	-0.00434884	0.00401045	0.281264	0.00800915	0.0057492	0.167226
cg02186597	-0.0150855	0.0187639	0.423661	0.0017324	0.0105558	0.870028	0.00945276	0.0151323	0.533858
cg02186610	0.0102896	0.0112765	0.364093	-0.00131548	0.00634367	0.836218	-0.0146836	0.00909399	0.110093
cg02186614	0.00705835	0.0086425	0.416381	-0.00713147	0.0048619	0.146119	0.00287858	0.00696981	0.680641
cg02186735	-0.00495969	0.0295339	0.867035	-0.000633305	0.0166145	0.969683	-0.0142597	0.0238178	0.550965
cg02186748	-0.0155356	0.0139789	0.269549	0.0120968	0.00786397	0.127701	0.0219137	0.0112734	0.0552238
cg02186756	0.000721628	0.00741825	0.922735	-0.0097699	0.00417319	0.0215674	0.00658142	0.0059825	0.274389
cg02186769	-0.0115876	0.00382208	0.00322252	0.00420072	0.00215014	0.0540262	0.0106821	0.00308235	0.00083182
cg02186782	0.00205746	0.00507074	0.685944	0.000702843	0.00285258	0.805976	0.00226957	0.00408933	0.580354
cg02186948	0.000999659	0.00323817	0.758297	0.00154654	0.00182166	0.398281	-0.000575315	0.00261145	0.826162
cg02186963	-0.0187589	0.0138662	0.179691	-0.00532779	0.00780056	0.496463	0.0139275	0.0111825	0.216382
cg02186966	-0.00162151	0.00386034	0.675514	0.000298377	0.00217166	0.891043	0.00176176	0.0031132	0.572952
cg02187063	0.00475679	0.0101473	0.640431	-0.00352396	0.00570844	0.538671	0.00354011	0.00818336	0.666402
cg02187069	-0.00639655	0.0069394	0.359256	0.00745205	0.00390382	0.0596476	0.00157028	0.00559633	0.779706
cg02187090	0.00292208	0.0346995	0.933087	-0.016259	0.0195205	0.407224	0.00384486	0.0279837	0.891042
cg02187094	-0.0176322	0.0101678	0.0865209	0.00763463	0.00571997	0.185528	0.0135541	0.00819989	0.102028
cg02187196	-0.0072213	0.0061562	0.244067	0.000861147	0.00346322	0.804227	0.00412998	0.00496471	0.407815
cg02187199	0.00913819	0.01293	0.48166	-0.00548695	0.00727389	0.452733	0.00712164	0.0104275	0.496486
cg02187214	-0.0123643	0.00869058	0.158474	0.00849018	0.00488895	0.0860798	0.00970268	0.00700858	0.16986
cg02187231	-0.00938324	0.0129189	0.469637	-0.00608237	0.0072676	0.404987	0.00982774	0.0104185	0.348203
cg02187259	-0.00415307	0.0119051	0.728067	0.00943842	0.00669733	0.1624	-0.00125685	0.00960099	0.896157
cg02187276	-0.00347679	0.00841207	0.680421	-0.00186348	0.00473228	0.694729	0.00443922	0.00678398	0.514641
cg02187307	0.0542405	0.0215466	0.0137003	-0.0142587	0.0121212	0.24274	-0.0456378	0.0173764	0.0102332
cg02187348	0.00260988	0.00340291	0.445234	-0.00249161	0.00191433	0.196585	-0.00117915	0.0027443	0.668523
cg02187357	-0.0201078	0.0237593	0.399754	0.0022735	0.013366	0.865339	0.00722909	0.0191608	0.706902
cg02187389	-0.0055506	0.0118136	0.639666	0.00229726	0.00664582	0.730445	0.0020512	0.00952714	0.830049
cg02187406	-0.0164168	0.0127566	0.201613	0.0025079	0.00717632	0.727602	0.00393216	0.0102876	0.703251
cg02187432	-0.0100825	0.0165296	0.543513	-0.0209014	0.00929885	0.0271819	0.0181399	0.0133304	0.177176
cg02187441	0.00048242	0.00450571	0.914987	0.00233176	0.00253472	0.360215	-6.21514e-05	0.00363367	0.986393
cg02187457	0.000896613	0.00363319	0.80567	-0.00383015	0.00204388	0.0643713	0.00229539	0.00293001	0.435565
cg02187468	-0.0539521	0.0214937	0.0139634	0.0226354	0.0120914	0.0646429	0.0453202	0.0173337	0.0105675
cg02187522	-0.014121	0.00902579	0.121413	0.00368429	0.00507753	0.470073	0.00953209	0.00727891	0.193877
cg02187630	0.00596915	0.0115573	0.606857	-0.00498877	0.00650163	0.445023	-0.00679879	0.00932043	0.467732
cg02187666	-0.0161634	0.0239839	0.502185	0.0127386	0.0134923	0.347777	0.0100535	0.019342	0.604572
cg02187688	0.0260293	0.0142225	0.0707322	0.00847881	0.00800097	0.292273	-0.0184701	0.0114698	0.111036
cg02187712	0.0117195	0.00811532	0.15238	0.00160401	0.00456534	0.726199	-0.00727709	0.00654466	0.26931
cg02187797	0.012488	0.0100074	0.215503	-0.00773969	0.00562975	0.172811	-0.00174348	0.00807055	0.829482
cg02187816	-0.00102718	0.00451816	0.820701	-0.0011699	0.00254173	0.646492	0.00135828	0.0036437	0.710244
cg02187822	-0.0044739	0.0123879	0.718882	0.0108668	0.00696889	0.122635	0.00134685	0.00999028	0.893076
cg02187844	0.0049372	0.0126711	0.697775	0.00150911	0.00712823	0.832841	-0.00465651	0.0102187	0.649778
cg02187860	-0.0316939	0.0271773	0.246799	0.0294326	0.0152888	0.05756	0.0230922	0.0219173	0.29505
cg02187874	-0.0317824	0.0212042	0.137612	0.00487915	0.0119286	0.683547	0.0314618	0.0171003	0.0692827
cg02187889	-0.00118048	0.0032822	0.719993	-7.47534e-05	0.00184643	0.967801	0.000783792	0.00264696	0.767868
cg02187892	-0.00625264	0.00687766	0.365855	0.00368248	0.00386908	0.343911	0.00484315	0.00554654	0.385022
cg02187900	-0.00830592	0.00645261	0.201512	0.000245229	0.00362997	0.946297	0.00544964	0.00520375	0.297952
cg02187914	-0.000390314	0.00276562	0.888101	-0.00140114	0.00155582	0.370358	0.000597373	0.00223036	0.789473
cg02187937	-0.00209305	0.0123234	0.865537	0.000362762	0.00693265	0.958391	-0.0022801	0.00993833	0.81909
cg02187962	-0.00356122	0.00841673	0.673282	-0.00495215	0.0047349	0.29858	0.00526193	0.00678773	0.440366
cg02188024	-0.0114555	0.0170909	0.504502	0.014914	0.00961462	0.124575	-0.00282427	0.0137831	0.838134
cg02188048	-0.0288668	0.021929	0.191587	0.0114788	0.0123363	0.354753	0.0175128	0.0176848	0.324851
cg02188078	-0.0123709	0.0161854	0.446792	0.00832032	0.00910524	0.363409	0.0106091	0.0130529	0.418617
cg02188142	0.12308	0.0481191	0.0123065	0.0344258	0.0270698	0.206933	-0.12823	0.038806	0.00139467
cg02188160	0.0120579	0.0206214	0.560281	0.0128482	0.0116007	0.271189	-0.000666371	0.0166303	0.968132
cg02188163	-0.0147343	0.00963884	0.130067	-0.00361982	0.0054224	0.506218	0.0126212	0.00777331	0.108151
cg02188185	-0.0317833	0.0254247	0.214696	0.00395272	0.0143029	0.782944	0.0312043	0.020504	0.131754
cg02188190	0.00283242	0.0172395	0.869887	-0.0033568	0.00969823	0.730104	0.0063055	0.0139029	0.651318
cg02188225	-0.00516301	0.00604909	0.395771	0.00403629	0.00340296	0.238884	0.000975103	0.00487833	0.842048
cg02188319	-0.00711548	0.0129184	0.583216	0.000947842	0.00726738	0.896539	0.00536534	0.0104182	0.607891
cg02188358	-0.00236939	0.00647364	0.71527	0.00740153	0.0036418	0.0452368	0.00331707	0.00522072	0.526897
cg02188366	0.00824071	0.0160842	0.609735	-0.00312289	0.00904827	0.730844	-0.00693136	0.0129712	0.594483
cg02188400	0.0136171	0.00672001	0.0458635	-0.00523999	0.0037804	0.169343	-0.00512788	0.0054194	0.346725
cg02188411	-0.0348187	0.0240587	0.151508	0.00514636	0.0135344	0.704714	0.0202075	0.0194023	0.300596
cg02188443	0.0201279	0.0134036	0.136885	-0.00906806	0.00754029	0.232465	-0.0153975	0.0108094	0.157975
cg02188455	0.0109678	0.00940952	0.247032	-0.0150508	0.0052934	0.00559053	-0.00459304	0.00758838	0.54661
cg02188516	-0.0039073	0.00876296	0.656812	0.00336345	0.00492967	0.496913	-0.00348084	0.00706696	0.623599
cg02188582	-0.00532738	0.00850214	0.532605	-0.00272607	0.00478294	0.57021	0.0062021	0.00685661	0.368265
cg02188587	0.0158557	0.00853831	0.0667744	0.00749704	0.00480329	0.122284	-0.0117336	0.00688579	0.0920277
cg02188612	0.0112729	0.0125621	0.372053	-0.00974264	0.00706688	0.171625	-0.00616221	0.0101308	0.544632
cg02188665	-0.0807694	0.0996985	0.420124	-0.0291802	0.0560862	0.604224	0.0877198	0.0804026	0.278353
cg02188667	0.00674017	0.0147453	0.648761	0.00600689	0.0082951	0.470962	-0.0129231	0.0118915	0.280218
cg02188675	-0.00434567	0.00776488	0.577185	-0.00120423	0.0043682	0.783462	0.00626084	0.00626205	0.320242
cg02188818	0.00650237	0.00476927	0.176361	0.00192343	0.00268299	0.475403	-0.00671764	0.00384621	0.0843265
cg02188838	-0.00640396	0.00807094	0.42972	-0.00153084	0.00454037	0.736826	0.00485613	0.00650887	0.457678
cg02188860	-0.0309534	0.037954	0.417037	0.0283233	0.0213513	0.188216	0.0240896	0.0306083	0.433455
cg02188862	0.000751688	0.00914678	0.934696	-0.009719	0.00514559	0.0623288	0.00831997	0.00737649	0.262534
cg02188924	0.00491396	0.0143858	0.733506	-0.00313449	0.00809282	0.699489	-0.0191249	0.0116015	0.102945
cg02188939	-0.0139244	0.0200315	0.488871	0.00355566	0.0112689	0.753133	0.00706943	0.0161545	0.662777
cg02188951	-0.00197485	0.00361773	0.586577	9.35476e-05	0.00203518	0.963446	0.000896514	0.00291755	0.759379
cg02189000	-0.000781297	0.00524895	0.882026	0.00488042	0.00295284	0.102063	-0.00465489	0.00423306	0.274589
cg02189001	0.0190483	0.00924804	0.0424855	-0.00295189	0.00520256	0.571944	-0.0178805	0.00745815	0.0187003
cg02189048	-0.0202289	0.0128527	0.119226	0.00885091	0.00723041	0.224288	0.0126253	0.0103652	0.226575
cg02189121	-0.0022436	0.00421667	0.59606	-0.00143831	0.00237212	0.545907	0.00182893	0.00340057	0.5921
cg02189252	-0.0167708	0.0171685	0.331423	0.00398377	0.0096583	0.681033	0.0116208	0.0138457	0.403653
cg02189269	0.00568082	0.019213	0.768199	0.00244332	0.0108084	0.8217	-0.00269261	0.0154945	0.862453
cg02189324	-0.0013556	0.00957758	0.887779	0.00655698	0.00538794	0.226982	0.00539005	0.00772391	0.487182
cg02189431	-0.00889209	0.018501	0.632017	0.00149886	0.0104079	0.885832	0.00216479	0.0149203	0.884983
cg02189477	-0.00353993	0.0118634	0.766133	-0.00454933	0.00667387	0.497305	0.00646807	0.00956735	0.50084
cg02189483	0.00237803	0.0193818	0.902639	-0.00699725	0.0109034	0.522763	-0.00104591	0.0156306	0.946807
cg02189597	0.0199243	0.0113338	0.0823555	-0.00571238	0.00637592	0.37282	-0.0153634	0.00914023	0.0964618
cg02189651	0.00172808	0.00761479	0.821017	0.00215687	0.00428376	0.615915	-0.00645852	0.00614101	0.295916
cg02189685	-0.00597505	0.0162282	0.713647	0.00688902	0.00912929	0.452571	0.00461788	0.0130873	0.725074
cg02189691	0.020361	0.0140915	0.152159	-0.00732705	0.00792727	0.357955	-0.0153289	0.0113642	0.180958
cg02189719	0.00168996	0.00557326	0.762458	-0.000609757	0.00313528	0.846262	-0.00234267	0.0044946	0.603569
cg02189729	-0.00236401	0.012044	0.844858	0.00269852	0.00677542	0.691422	-0.00249057	0.00971294	0.798248
cg02189738	0.00396836	0.00863629	0.647049	-0.00936214	0.00485841	0.0573209	-0.00618205	0.0069648	0.377254
cg02189760	0.00865288	0.0104758	0.411125	0.00705372	0.00589327	0.234669	-0.011583	0.00844833	0.173973
cg02189784	-0.00481774	0.00826881	0.561678	-0.00116558	0.00465168	0.80275	0.00685173	0.00666844	0.307107
cg02189785	0.00312263	0.00670245	0.642483	0.0028499	0.00377052	0.451835	-0.0037293	0.00540524	0.49211
cg02189786	-0.000851559	0.00506322	0.866837	0.00302557	0.00284836	0.291147	0.00232183	0.00408327	0.571114
cg02189800	0.000927067	0.0292109	0.974756	0.00918181	0.0164328	0.577803	0.0075966	0.0235574	0.747887
cg02189843	0.00506395	0.00835627	0.546126	0.00544298	0.00470089	0.250164	-0.00611669	0.00673898	0.366625
cg02189883	0.0209538	0.0160958	0.196496	0.00476723	0.00905484	0.599923	-0.00328391	0.0129806	0.80089
cg02189888	0.005896	0.0168044	0.726561	0.0056299	0.00945344	0.553065	-0.00494488	0.013552	0.716106
cg02189925	0.00115928	0.00294197	0.694531	-0.00247909	0.00165503	0.137861	0.000321003	0.00237258	0.892697
cg02189951	0.00130072	0.00428078	0.761984	0.00187619	0.00240818	0.438092	0.00113811	0.00345226	0.742461
cg02190038	-0.00372737	0.00904562	0.68133	0.005305	0.00508869	0.300132	0.000413988	0.00729491	0.954877
cg02190078	0.00609481	0.0140288	0.665063	0.00131296	0.00789203	0.868265	-0.00756955	0.0113137	0.505268
cg02190088	-0.0134653	0.0135128	0.321845	0.00318482	0.00760173	0.676302	0.0126877	0.0108975	0.24757
cg02190127	-0.0184026	0.0103116	0.0778869	0.00740136	0.00580088	0.205465	0.00921849	0.00831588	0.270755
cg02190175	-0.0170592	0.0109527	0.12306	-0.00428799	0.00616155	0.488373	0.0113639	0.00883292	0.201749
cg02190211	-0.0139163	0.0189832	0.465522	-0.00224136	0.0106791	0.834262	0.0168403	0.0153091	0.274432
cg02190235	-0.00808673	0.0284268	0.776738	-0.00688439	0.0159917	0.667924	0.0134423	0.022925	0.559189
cg02190288	-0.00756678	0.0100395	0.453114	0.00296841	0.00564783	0.600546	0.00388348	0.00809647	0.632708
cg02190350	0.00537766	0.0198387	0.786994	-0.0087796	0.0111604	0.43366	0.00137693	0.015999	0.931619
cg02190353	0.00386565	0.00960792	0.688444	-0.00315744	0.00540501	0.560654	-0.000611806	0.00774838	0.937251
cg02190383	-0.0101912	0.00703164	0.150924	-0.00137454	0.00395571	0.729087	0.0101075	0.00567072	0.0782538
cg02190386	-0.00362531	0.00695358	0.603473	-0.00238495	0.00391179	0.543698	-0.000819298	0.00560777	0.884188
cg02190390	0.00153233	0.0240834	0.949417	-0.00607421	0.0135483	0.65505	-0.00471693	0.0194222	0.808697
cg02190400	-0.00613888	0.00390356	0.119518	0.00176612	0.00219598	0.423495	0.00390712	0.00314805	0.217975
cg02190443	0.0257369	0.0141916	0.0732804	-0.00122684	0.00798362	0.878235	-0.00680938	0.011445	0.553446
cg02190454	-0.0146165	0.00993719	0.145014	0.000232868	0.00559024	0.96687	0.00813223	0.00801392	0.313099
cg02190597	-0.00663482	0.00863452	0.444376	0.00874764	0.00485742	0.0752681	0.00790232	0.00696338	0.259632
cg02190600	0.00230421	0.0113852	0.840097	-0.00238101	0.00640481	0.711002	0.000903765	0.00918165	0.921821
cg02190618	-0.0171179	0.00973467	0.0822712	-0.000594574	0.00547632	0.913798	0.0123416	0.0078506	0.119653
cg02190636	0.0070887	0.0156587	0.651917	-0.00469178	0.00880892	0.595688	-0.00899084	0.0126281	0.478431
cg02190663	-0.00201948	0.00384956	0.601227	0.00144387	0.0021656	0.50675	0.000546123	0.00310451	0.860781
cg02190668	-0.0113575	0.0094694	0.233709	0.00133736	0.00532709	0.802382	0.00741415	0.00763667	0.334372
cg02190683	0.0042197	0.00975251	0.666344	0.00113738	0.00548635	0.836262	-0.00834066	0.00786498	0.29193
cg02190742	-0.00282786	0.00693403	0.684428	-0.00166106	0.00390079	0.67131	-0.000119074	0.005592	0.983061
cg02190746	0.00345736	0.00265335	0.196088	-0.00123659	0.00149266	0.409737	-0.000991486	0.00213981	0.644297
cg02190786	-0.00226872	0.010578	0.83069	-0.00136047	0.00595073	0.819711	-0.00138722	0.0085307	0.871208
cg02190788	-0.00878693	0.00832682	0.294298	-0.0072913	0.00468432	0.123297	0.01247	0.00671523	0.0667792
cg02190807	-0.00622525	0.014886	0.67686	0.00768566	0.00837425	0.361335	0.00354258	0.0120049	0.768642
cg02190873	-0.00564836	0.00550899	0.308131	0.00404242	0.00309912	0.195626	0.00648593	0.00444276	0.148008
cg02190897	-0.0138875	0.0168973	0.413447	0.00747668	0.00950572	0.433735	0.0168283	0.013627	0.22026
cg02190916	-0.00406881	0.0140435	0.772729	-0.00375963	0.00790026	0.635376	-0.00561722	0.0113255	0.621187
cg02190928	0.020977	0.0214504	0.330886	0.0106462	0.0120671	0.380132	-0.0258534	0.0172989	0.138744
cg02190985	0.0100828	0.0259916	0.699042	-0.014334	0.0146218	0.329711	-0.0160839	0.0209611	0.445018
cg02191044	-0.00141272	0.00478149	0.768366	-0.0037423	0.00268987	0.167778	0.0032704	0.00385607	0.398754
cg02191066	0.00182128	0.00709365	0.797994	-0.000249523	0.00399059	0.950289	0.0042775	0.00572072	0.456693
cg02191078	-0.0156833	0.0135046	0.248758	0.0120981	0.00759712	0.114994	0.0129687	0.0108909	0.237054
cg02191127	0.00995039	0.023534	0.673502	-0.0155973	0.0132392	0.242041	-0.00866648	0.0189792	0.649101
cg02191183	-0.00266706	0.00831538	0.749197	0.0129732	0.00467789	0.00681891	-0.00501669	0.006706	0.456472
cg02191228	0.00464399	0.00489144	0.345104	-0.00386763	0.00275172	0.163508	-0.00629656	0.00394474	0.114157
cg02191230	-0.013347	0.027683	0.630948	0.00644076	0.0155733	0.680225	0.0116098	0.0223251	0.604392
cg02191233	-0.00154817	0.0188097	0.934596	0.00742307	0.0105815	0.4849	-0.00349493	0.0151692	0.818337
cg02191247	-0.0149225	0.00999116	0.13899	0.0029359	0.00562061	0.602788	0.015353	0.00805745	0.0601034
cg02191305	0.0420615	0.024046	0.0838642	-0.0303495	0.0135272	0.0274589	-0.0384901	0.019392	0.0503878
cg02191312	0.000491668	0.00276938	0.859509	-0.000366524	0.00155794	0.814571	-0.000230089	0.00223339	0.918188
cg02191320	-0.0190707	0.0290181	0.512827	0.0132405	0.0163244	0.419581	0.0034682	0.0234018	0.882534
cg02191336	0.00291057	0.00450946	0.520383	0.000825119	0.00253683	0.745787	-0.00274001	0.00363669	0.453271
cg02191392	0.00197726	0.00487408	0.686006	-0.00612332	0.00274195	0.028163	0.000470732	0.00393074	0.904958
cg02191407	-0.0184995	0.0169998	0.279575	0.0166333	0.00956338	0.0856078	0.00817924	0.0137096	0.552357
cg02191460	-0.0035495	0.00799672	0.658265	0.00544422	0.00449862	0.229557	0.000596857	0.00644901	0.926479
cg02191483	-0.00385622	0.00487334	0.430979	-0.00515341	0.00274154	0.0635679	0.0032505	0.00393015	0.410514
cg02191521	-0.00286909	0.0123225	0.816451	-0.012003	0.00693214	0.0869897	0.0136395	0.00993761	0.173515
cg02191574	-0.0078324	0.0195927	0.690335	0.0221289	0.011022	0.0478511	0.00435403	0.0158006	0.783554
cg02191580	0.0194199	0.0134407	0.152175	0.00724126	0.0075612	0.340937	-0.0180485	0.0108394	0.0995779
cg02191615	0.00857201	0.0246609	0.729003	-0.000681499	0.0138732	0.960936	0.00435497	0.019888	0.827194
cg02191636	0.018797	0.0217911	0.390785	0.0160239	0.0122588	0.19469	-0.0172157	0.0175736	0.330048
cg02191659	0.00284681	0.0176461	0.872218	-0.00634605	0.00992693	0.524363	0.00148745	0.0142308	0.917
cg02191674	-0.00392044	0.0143286	0.785049	0.00279981	0.00806069	0.729194	-0.000373828	0.0115554	0.974268
cg02191694	-0.00506665	0.00379126	0.184984	0.00143981	0.0021328	0.501458	0.00263609	0.00305749	0.391017
cg02191862	0.00364536	0.00582975	0.533448	0.00598557	0.00327957	0.0714975	-0.00388563	0.00470144	0.410848
cg02191909	-0.00291596	0.00942096	0.757685	-0.00239788	0.00529984	0.652102	0.0021346	0.00759761	0.779426
cg02191938	-0.0148572	0.00852666	0.085047	0.00787355	0.00479674	0.104402	0.0124084	0.00687639	0.0746945
cg02191970	-0.00628677	0.00778813	0.421791	-0.00725279	0.00438128	0.10153	0.0060376	0.0062808	0.339138
cg02191985	-0.00505636	0.00847807	0.55249	0.005233	0.00476941	0.275652	0.00544797	0.00683721	0.42778
cg02191986	-0.0146361	0.0120703	0.228651	-0.00277561	0.00679023	0.68374	0.00753742	0.00973416	0.440886
cg02192028	0.0091681	0.0117792	0.438537	-0.00717779	0.00662649	0.281785	-0.0114236	0.00949943	0.232487
cg02192117	0.0205262	0.0272475	0.453338	-0.013205	0.0153283	0.391399	-0.0117666	0.021974	0.593718
cg02192204	-0.0189754	0.0205968	0.359514	-0.000866174	0.0115869	0.940586	0.0136503	0.0166105	0.413495
cg02192218	-0.012481	0.0127243	0.329436	-0.00219065	0.00715815	0.760325	0.0151782	0.0102616	0.142803
cg02192228	-0.0188709	0.014271	0.189606	0.00767472	0.00802825	0.341801	0.0142906	0.0115089	0.217763
cg02192229	0.0173883	0.0126682	0.173489	-0.0152394	0.00712659	0.0353557	-0.0138828	0.0102164	0.177779
cg02192230	0.0160453	0.0177324	0.368097	-0.00782248	0.00997549	0.43512	-0.00999943	0.0143004	0.48631
cg02192281	0.0355504	0.0111028	0.00192101	-0.0130455	0.00624595	0.0397314	-0.029077	0.00895391	0.00166787
cg02192300	0.00322273	0.00717409	0.654417	-0.0102823	0.00403584	0.0126416	0.00152451	0.0057856	0.792803
cg02192318	0.00523433	0.0125864	0.678552	-0.0100348	0.00708057	0.160071	-0.00552596	0.0101504	0.587586
cg02192390	0.00455861	0.00778412	0.559676	0.00478786	0.00437902	0.277323	-0.0014909	0.00627756	0.812844
cg02192414	-0.0189903	0.0150559	0.210642	0.00377445	0.00846979	0.656992	0.024823	0.0121419	0.0440082
cg02192472	-0.000449115	0.00413957	0.91386	-0.00153966	0.00232875	0.510302	-0.000598705	0.00333838	0.858098
cg02192488	-0.00537443	0.0268289	0.841707	-0.0181266	0.0150928	0.233082	0.00987592	0.0216364	0.649231
cg02192504	-0.00411493	0.00824596	0.619052	0.000194521	0.00463883	0.96665	0.00226294	0.00665002	0.734477
cg02192520	-0.00851756	0.0235778	0.718807	0.000793821	0.0132639	0.952417	0.00374415	0.0190145	0.844368
cg02192528	0.0112557	0.0147951	0.448898	-0.00416912	0.00832309	0.617729	-0.0104758	0.0119316	0.382425
cg02192541	-0.00645966	0.0118136	0.585948	-0.00548125	0.00664581	0.411812	0.00165155	0.00952713	0.862787
cg02192555	0.0334272	0.016538	0.0464021	-0.00805999	0.00930358	0.388747	-0.0367602	0.0133372	0.00715413
cg02192627	0.0172899	0.0244453	0.48132	-0.00553135	0.0137519	0.688528	-0.0264841	0.0197141	0.182714
cg02192673	-0.0188113	0.0174367	0.283714	-0.00679742	0.00980915	0.490219	-0.00339598	0.014062	0.809748
cg02192677	-0.0112269	0.0112368	0.320571	0.00791475	0.00632132	0.213978	0.00805934	0.00906196	0.37632
cg02192678	-0.00523961	0.0077415	0.500357	0.00128439	0.00435504	0.768773	0.00411501	0.00624319	0.5116
cg02192731	-0.0122355	0.0144908	0.400838	0.0028858	0.00815194	0.724214	0.00945849	0.0116863	0.420563
cg02192746	0.00457968	0.0160397	0.77594	0.000802074	0.00902328	0.929379	-0.0129618	0.0129354	0.319167
cg02192749	-0.00189468	0.0387484	0.961116	0.0252692	0.0217982	0.249607	0.0167059	0.031249	0.594317
cg02192780	-0.000771245	0.00296731	0.795559	0.000455048	0.00166928	0.785821	-0.000196761	0.00239301	0.934663
cg02192794	0.00652909	0.00770496	0.399159	-0.00446793	0.00433448	0.305564	-0.00302266	0.00621372	0.6279
cg02192815	-0.0162169	0.0255807	0.527816	0.00604257	0.0143906	0.675621	-0.00335489	0.0206298	0.871201
cg02192855	-0.00251735	0.0105479	0.811944	0.00556532	0.00593381	0.350953	0.00852938	0.00850644	0.318853
cg02192934	0.00254687	0.0043974	0.564003	-0.00274829	0.00247379	0.269718	-0.00201922	0.00354632	0.570597
cg02192967	0.00396527	0.00443609	0.373917	0.000769672	0.00249556	0.75852	-0.0035337	0.00357752	0.326078
cg02192974	-0.0169187	0.0224052	0.452262	0.00225865	0.0126042	0.858208	0.0137101	0.0180688	0.450087
cg02192976	-0.0136209	0.0112862	0.230832	0.00763885	0.00634913	0.232265	0.0136911	0.00910182	0.136232
cg02192981	0.00536785	0.010902	0.623724	-0.00596231	0.00613299	0.333724	0.00110541	0.00879198	0.900243
cg02192987	-0.000678345	0.0131945	0.959119	-0.00272326	0.0074227	0.714618	0.00731075	0.0106408	0.493924
cg02193015	-0.00211805	0.00875615	0.809445	0.00647603	0.00492584	0.192145	0.00177615	0.00706146	0.802013
cg02193032	-0.037119	0.0196486	0.062282	0.0194679	0.0110534	0.0817914	0.0230862	0.0158457	0.148819
cg02193146	-0.0211913	0.0120943	0.0833504	-0.000561947	0.00680376	0.934369	0.0243986	0.00975356	0.0142837
cg02193180	-0.000447453	0.0106556	0.966603	0.00371326	0.0059944	0.537274	0.00559612	0.0085933	0.516662
cg02193187	0.000823625	0.0122641	0.946614	-0.00620785	0.00689925	0.370776	0.00312175	0.00989045	0.753055
cg02193198	0.0297306	0.0158546	0.0641985	-0.00683733	0.00891914	0.445449	-0.0227931	0.0127861	0.0782141
cg02193236	0.00745716	0.0068339	0.278268	-0.00496461	0.00384447	0.200077	-0.00330859	0.00551125	0.549881
cg02193238	-0.00127664	0.00577995	0.825721	0.000150824	0.00325156	0.963112	0.0048668	0.00466128	0.299404
cg02193283	0.00780035	0.018249	0.67014	0.00971436	0.0102661	0.346701	0.010888	0.014717	0.461445
cg02193355	0.00110076	0.00627898	0.861254	0.00424755	0.00353229	0.232512	-0.00697723	0.00506373	0.171856
cg02193425	-0.0183245	0.0226499	0.420757	0.0147648	0.0127419	0.249799	0.0104155	0.0182662	0.570041
cg02193456	0.00333223	0.00825728	0.687556	-0.00647252	0.0046452	0.167139	0.0013143	0.00665915	0.844011
cg02193461	0.00878984	0.0267973	0.743709	-0.00701228	0.015075	0.643007	0.0147896	0.0216109	0.49561
cg02193472	0.00258852	0.00269217	0.339028	-0.000499902	0.0015145	0.742154	-0.000848062	0.00217112	0.697063
cg02193513	-0.00281868	0.0240726	0.907064	-0.00187879	0.0135422	0.889987	0.01131	0.0194135	0.561715
cg02193580	-0.0124363	0.0155022	0.424657	-0.0150508	0.00872088	0.0880106	0.0137615	0.0125019	0.274112
cg02193584	0.0305862	0.022805	0.183428	-0.0139187	0.0128292	0.281021	-0.00534431	0.0183913	0.772073
cg02193640	0.0194321	0.0110994	0.0836001	-0.000480151	0.00624407	0.938886	-0.0063644	0.00895122	0.479025
cg02193648	0.00287417	0.00248545	0.25076	-0.00163392	0.00139821	0.24584	-0.000608123	0.00200441	0.762333
cg02193650	-0.00463619	0.0054213	0.394855	0.00224136	0.00304979	0.464409	0.00770159	0.00437205	0.0817405
cg02193700	-0.0385609	0.0160097	0.018175	0.0041999	0.00900637	0.642175	0.0233131	0.0129111	0.0745114
cg02193719	0.00285727	0.00879143	0.745974	0.0054872	0.00494569	0.270347	-0.0113365	0.00708991	0.113541
cg02193762	-0.00319443	0.00265878	0.232908	0.00175863	0.00149572	0.242968	0.00241417	0.00214419	0.263372
cg02193805	-0.0149936	0.0182226	0.412922	0.00698777	0.0102513	0.497314	0.00592611	0.0146958	0.687775
cg02193806	-0.108506	0.0890386	0.226354	0.0257346	0.0500894	0.608743	0.102781	0.0718059	0.15599
cg02193859	-0.0106917	0.0267957	0.690888	-0.0158588	0.0150742	0.295758	-0.00577682	0.0216096	0.789865
cg02193861	-0.0021909	0.00746989	0.77001	-0.000746959	0.00420225	0.85934	0.00828111	0.00602415	0.172852
cg02193883	-0.00115028	0.00749775	0.878433	0.00397799	0.00421792	0.348294	0.00096613	0.00604662	0.873433
cg02193925	-0.0279701	0.0147533	0.0613764	-0.00133219	0.00829957	0.872858	0.0254092	0.0118979	0.0355886
cg02193951	0.005258	0.00923251	0.570513	-0.00417601	0.00519382	0.42362	-0.00445877	0.00744563	0.550869
cg02193956	-0.000411924	0.0156331	0.97904	0.00313299	0.00879453	0.722542	-0.0107097	0.0126074	0.398006
cg02193967	0.00745463	0.00600704	0.218026	-0.0125708	0.00337931	0.000356729	-0.00527698	0.00484442	0.279104
cg02194046	0.00043172	0.0118577	0.971042	-0.0020496	0.00667063	0.759399	0.0110746	0.00956271	0.250065
cg02194129	-0.000148485	0.0185857	0.993644	-0.00640406	0.0104555	0.541839	0.00123294	0.0149886	0.934634
cg02194136	0.00388077	0.00780614	0.620372	-0.00238631	0.00439141	0.588274	-0.00883209	0.00629532	0.164271
cg02194144	0.0220101	0.0230015	0.341333	-0.0229267	0.0129397	0.0800093	-0.00744799	0.0185497	0.689049
cg02194211	0.00767888	0.00728386	0.294764	-0.0036863	0.00409759	0.370861	-0.00711515	0.00587413	0.229149
cg02194223	0.00355022	0.00998541	0.723065	-0.000514591	0.00561737	0.927226	0.00339488	0.00805281	0.674398
cg02194243	-0.0269763	0.0090227	0.00365015	0.00462016	0.00507579	0.365273	0.0211566	0.00727643	0.00464544
cg02194290	0.00638701	0.00647587	0.326796	-0.00220031	0.00364305	0.547469	-0.00191716	0.00522251	0.71446
cg02194300	0.00508958	0.00467799	0.279677	0.000766851	0.00263164	0.771458	-0.0025659	0.0037726	0.498262
cg02194318	0.00244866	0.0111486	0.826679	-0.00895137	0.00627172	0.157169	0.0017466	0.00899086	0.846433
cg02194384	-0.00439181	0.00620594	0.481081	-0.00021785	0.0034912	0.950391	0.00305081	0.00500483	0.54377
cg02194396	0.00533843	0.0192636	0.782357	0.0062113	0.0108369	0.568048	-0.00759608	0.0155353	0.626131
cg02194398	-0.0218355	0.0218108	0.319602	0.0062534	0.0122698	0.611613	-0.00372815	0.0175894	0.832651
cg02194469	-0.0218566	0.0191	0.255702	0.0150838	0.0107449	0.164018	0.0166041	0.0154033	0.284105
cg02194487	0.00104062	0.00754065	0.890566	-0.000681355	0.00424206	0.872775	0.00603164	0.00608122	0.324087
cg02194492	0.0323488	0.0253654	0.205673	-0.0144231	0.0142695	0.314998	-0.0130541	0.0204561	0.525089
cg02194532	-0.00107421	0.00420272	0.798878	0.00711494	0.00236428	0.00344484	-0.00030961	0.00338932	0.92743
cg02194611	0.00521644	0.0112111	0.642911	-0.00420288	0.00630688	0.506962	-0.00362985	0.00904125	0.689077
cg02194617	-0.00200066	0.00336494	0.553717	-0.000371211	0.00189297	0.845	0.00162321	0.00271368	0.551323
cg02194684	0.0245585	0.0244161	0.317351	-0.0155079	0.0137354	0.262056	-0.0282257	0.0196905	0.155393
cg02194711	-0.00757002	0.0125863	0.549141	0.00285553	0.00708051	0.687744	0.00145061	0.0101503	0.886697
cg02194714	-0.00856266	0.00618921	0.17014	0.00384352	0.00348179	0.272755	0.00131376	0.00499134	0.793027
cg02194715	-0.0124342	0.0188598	0.511489	0.0210819	0.0106097	0.050139	0.00451568	0.0152096	0.76727
cg02194717	0.0477594	0.0168619	0.00576777	-0.0192333	0.00948579	0.0457347	-0.0329545	0.0135984	0.0174972
cg02194789	-0.0194316	0.037539	0.606056	0.0311672	0.0211179	0.143674	0.0243354	0.0302736	0.423728
cg02194838	-0.0129985	0.0232835	0.578127	0.0135802	0.0130983	0.302774	0.0166054	0.0187772	0.379006
cg02194842	-0.00993304	0.00801593	0.218696	0.00304225	0.00450943	0.501734	0.0104289	0.00646451	0.110395
cg02194882	0.0304056	0.0348613	0.385562	-0.0252279	0.0196115	0.201802	-0.0369741	0.0281142	0.191999
cg02194900	0.0174605	0.0131312	0.187178	0.00134691	0.00738707	0.855755	-0.00725214	0.0105898	0.495318
cg02194908	-0.0117201	0.0309601	0.705963	0.0213988	0.0174168	0.222603	-0.00441773	0.024968	0.85998
cg02194974	0.00481283	0.022589	0.83179	-0.015812	0.0127076	0.216811	-0.000574781	0.0182171	0.974903
cg02195105	-0.0162519	0.0107525	0.134383	0.00466907	0.0060489	0.442322	0.0153626	0.00867143	0.0800399
cg02195151	-0.00639215	0.0204902	0.755834	0.0111564	0.0115269	0.335863	0.00236417	0.0165244	0.886573
cg02195158	-0.0027368	0.0026765	0.309431	0.0014832	0.00150568	0.327386	0.00143764	0.00215848	0.507188
cg02195201	-0.00190573	0.0086225	0.825609	0.00152077	0.00485066	0.754655	0.0015005	0.00695368	0.829672
cg02195248	0.00245815	0.00714764	0.731762	-0.00160648	0.00402096	0.690508	-0.00308248	0.00576427	0.594214
cg02195292	-0.0128227	0.00779163	0.103518	0.0120041	0.00438324	0.00751457	0.00777373	0.00628362	0.219441
cg02195296	-0.0123478	0.0244682	0.615112	-0.00864202	0.0137648	0.531795	0.0228795	0.0197326	0.249508
cg02195308	0.00129876	0.00645349	0.840985	-0.00286369	0.00363046	0.432426	-0.00214908	0.00520447	0.680697
cg02195366	-0.000426175	0.00606613	0.944156	-0.00530481	0.00341255	0.12378	-0.00134517	0.00489207	0.784007
cg02195405	0.00333257	0.0200305	0.868258	0.00121253	0.0112683	0.914563	-0.00225658	0.0161538	0.889232
cg02195426	0.0056535	0.0153458	0.713486	0.000562023	0.00863292	0.948245	0.00575383	0.0123758	0.643172
cg02195456	-0.00645534	0.0127204	0.613134	0.012103	0.00715598	0.0944413	-0.00735397	0.0102585	0.475422
cg02195564	-0.00158311	0.0057619	0.784172	0.000814081	0.0032414	0.802304	-0.00262124	0.00464673	0.574169
cg02195632	-0.0130158	0.0288282	0.652782	-0.0170653	0.0162176	0.295658	0.022803	0.0232487	0.329461
cg02195657	-0.0117311	0.0313761	0.709421	0.0212109	0.0176509	0.23282	0.018433	0.0253035	0.468323
cg02195676	0.00136495	0.00243426	0.57646	-0.00186165	0.00136941	0.177599	-0.00220951	0.00196313	0.263543
cg02195680	-0.00601647	0.011161	0.591253	0.00817827	0.0062787	0.19625	0.0105611	0.00900086	0.243937
cg02195719	0.00254698	0.0256776	0.92122	0.0251018	0.0144451	0.0858789	0.0107045	0.0207079	0.60655
cg02195824	0.0141431	0.0103841	0.1768	-0.0110056	0.00584168	0.0629874	-0.00303759	0.00837436	0.717711
cg02195861	0.0323395	0.018881	0.0903939	-0.0124094	0.0106217	0.245949	-0.0217712	0.0152267	0.156439
cg02195995	0.00136134	0.0103459	0.895625	-0.0058518	0.00582014	0.317539	0.00868039	0.00834349	0.301114
cg02196036	-0.0104047	0.00944898	0.273944	0.00487012	0.0053156	0.362157	0.00564744	0.0076202	0.460667
cg02196044	0.0313645	0.0153108	0.0435938	-0.0177402	0.0086132	0.0424915	-0.0266248	0.0123475	0.0338859
cg02196104	0.00345554	0.00873633	0.693437	-0.00408737	0.00491469	0.407929	0.000220727	0.00704548	0.975081
cg02196116	0.00524099	0.00818926	0.523905	-0.000493503	0.00460693	0.914945	-0.00446715	0.00660429	0.500622
cg02196147	0.0101627	0.0102394	0.323766	-0.0116544	0.00576026	0.0461901	-0.00324282	0.00825765	0.69552
cg02196189	-0.0353434	0.0250623	0.162123	0.0211998	0.014099	0.13638	0.0207561	0.0202117	0.307363
cg02196220	0.0179589	0.033426	0.592481	-0.00275182	0.018804	0.883998	-0.0334522	0.0269566	0.218033
cg02196227	0.00202991	0.00333582	0.544465	-0.000575988	0.00187659	0.759645	-0.00305506	0.0026902	0.259305
cg02196256	0.0490893	0.0386967	0.208059	-0.0335832	0.0217691	0.126619	-0.0629592	0.0312072	0.0468031
cg02196294	0.00374616	0.0034846	0.28539	0.00184576	0.00196029	0.34908	-0.00390673	0.00281018	0.168096
cg02196296	0.0123641	0.0188905	0.514549	0.00852451	0.010627	0.4247	-0.0109996	0.0152344	0.47226
cg02196334	0.00621752	0.0127666	0.627503	0.0160012	0.00718198	0.0285233	-0.00708863	0.0102958	0.493013
cg02196362	0.00491979	0.0112889	0.664082	-0.00204196	0.00635068	0.748595	-0.0051288	0.00910405	0.574677
cg02196379	-0.00239247	0.00394226	0.54555	-0.000509685	0.00221775	0.818783	0.00131137	0.00317927	0.68103
cg02196385	0.0012023	0.00791474	0.87962	-0.00385386	0.0044525	0.389174	-0.00682951	0.0063829	0.287662
cg02196386	-0.013238	0.00998502	0.188464	-0.0026862	0.00561715	0.633725	0.010908	0.00805249	0.179129
cg02196420	-0.00219411	0.00802052	0.785085	-0.00178125	0.00451201	0.693994	0.00526446	0.00646821	0.417978
cg02196422	0.0412708	0.0247316	0.0988464	-0.0299791	0.0139129	0.0340092	-0.0211015	0.0199449	0.29306
cg02196458	-0.00839845	0.0152769	0.583933	-0.00247875	0.00859413	0.773725	0.00711329	0.0123202	0.565216
cg02196503	6.55312e-07	0.00968024	0.999946	-0.00807986	0.0054457	0.141583	-0.000614455	0.0078067	0.937449
cg02196550	-0.000689457	0.0110973	0.950607	-0.00525184	0.00624288	0.402566	0.0021873	0.00894951	0.807507
cg02196580	-0.0020114	0.0031176	0.520551	-0.000277426	0.00175383	0.874688	0.000530198	0.00251422	0.833486
cg02196592	0.00612089	0.0156231	0.696198	-0.00364733	0.0087889	0.679193	-0.00586262	0.0125994	0.642899
cg02196619	-0.00514054	0.0127676	0.688237	-0.00125798	0.00718253	0.861382	0.00354575	0.0102966	0.731424
cg02196651	-0.030108	0.019737	0.130857	0.0158677	0.0111032	0.156638	0.0361639	0.015917	0.0256096
cg02196671	-0.0056807	0.00868134	0.514648	-0.00187769	0.00488376	0.701585	0.0032998	0.00700113	0.638617
cg02196694	-0.00107932	0.00388847	0.782016	0.00132203	0.00218749	0.547213	0.00128979	0.00313589	0.681888
cg02196730	-0.0500433	0.0247411	0.0462498	0.0100567	0.0139183	0.471939	0.0256153	0.0199527	0.202699
cg02196734	0.00162388	0.00397461	0.683888	-0.00282999	0.00223595	0.209087	0.00477542	0.00320535	0.139971
cg02196748	-0.0213919	0.0227566	0.349865	0.0131632	0.0128019	0.306764	0.0192334	0.0183522	0.297603
cg02196805	0.00398291	0.00863414	0.645764	0.00413496	0.0048572	0.396993	-0.00592558	0.00696307	0.397159
cg02196912	-9.23978e-05	0.00396553	0.981465	0.000466913	0.00223084	0.834716	-0.0019068	0.00319803	0.552598
cg02196997	-0.00450845	0.0114369	0.69442	0.0006023	0.00643394	0.925637	0.00483559	0.00922341	0.601453
cg02197005	-0.0131036	0.0114707	0.256514	-0.000629755	0.00645291	0.922486	0.0131166	0.0092506	0.159869
cg02197019	0.0043324	0.0167221	0.796198	0.00592096	0.00940712	0.530767	0.000986859	0.0134856	0.941836
cg02197022	0.00378937	0.0115098	0.742791	0.00107989	0.00647492	0.867939	0.00603563	0.00928214	0.51729
cg02197034	-0.0161483	0.0179319	0.370382	0.00083961	0.0100877	0.933864	0.00642047	0.0144613	0.658189
cg02197059	-0.00393641	0.00665879	0.555982	-0.00179688	0.00374595	0.632682	0.0016977	0.00537003	0.752669
cg02197192	-0.0121059	0.0152208	0.428623	-0.00102698	0.00856256	0.904815	0.0126304	0.0122749	0.306416
cg02197194	-0.000184804	0.012457	0.988198	0.00981846	0.0070078	0.164832	0.00904414	0.0100461	0.370521
cg02197228	-0.0044873	0.0169061	0.791324	-0.00606339	0.00951064	0.525488	-0.0120006	0.013634	0.381234
cg02197277	0.00942989	0.0121403	0.439467	0.000472781	0.00682963	0.944973	-0.00705654	0.00979064	0.473045
cg02197279	0.00256861	0.00890607	0.773734	-0.00177454	0.00501018	0.724076	0.0012262	0.00718236	0.864846
cg02197293	-0.00704463	0.00659585	0.288526	0.00452072	0.00371055	0.226464	0.00493976	0.00531927	0.355698
cg02197303	0.00116008	0.00623228	0.852778	-0.00529781	0.00350602	0.134482	0.00116383	0.00502607	0.817437
cg02197330	0.00119983	0.00302975	0.693086	0.000368227	0.00170441	0.829471	-0.00136152	0.00244337	0.578835
cg02197382	0.000639126	0.00464259	0.89083	-0.00312956	0.00261172	0.234141	0.000238632	0.00374405	0.94933
cg02197387	0.0201613	0.00871679	0.0231428	-0.0100058	0.0049037	0.044408	-0.0130634	0.00702972	0.0665875
cg02197392	0.000300231	0.00300499	0.92065	-0.000507316	0.00169048	0.764832	-0.00143388	0.0024234	0.555634
cg02197419	-0.00607796	0.00967285	0.531458	-0.00854438	0.00544154	0.12008	0.00708402	0.00780074	0.366382
cg02197542	0.0124778	0.0104487	0.235723	-0.00848319	0.00587798	0.152635	-0.00400601	0.0084264	0.635713
cg02197563	-0.0153799	0.0140787	0.277732	0.00862684	0.00792006	0.279127	0.00883328	0.0113538	0.43873
cg02197608	-0.00277561	0.0070029	0.69284	0.00174935	0.00393954	0.658135	0.000544082	0.00564754	0.923478
cg02197629	0.109767	0.058141	0.0624458	-0.0243171	0.0327077	0.459248	-0.0799165	0.0468882	0.0919587
cg02197634	-0.0269886	0.034178	0.43193	0.0362258	0.0192271	0.0629703	-0.0196972	0.0275631	0.4768
cg02197669	-0.00373959	0.00763817	0.625683	-0.00278258	0.00429691	0.519004	0.00169107	0.00615986	0.784343
cg02197709	-0.00668697	0.00978355	0.496156	-0.000775264	0.00550381	0.888314	0.00475433	0.00789002	0.548395
cg02197826	-0.0134536	0.0262079	0.609045	-0.00164111	0.0147435	0.911632	0.0138683	0.0211356	0.513494
cg02197848	0.0177478	0.021281	0.406632	-0.0113205	0.0119718	0.347033	-0.0204233	0.0171622	0.237353
cg02197875	0.00672802	0.00826166	0.417711	-0.0097366	0.00464766	0.0391521	0.00360413	0.00666268	0.589961
cg02197918	-0.00227562	0.00258655	0.381455	0.000494812	0.00145509	0.734653	-7.59397e-05	0.00208595	0.971044
cg02197919	0.00471322	0.00237037	0.0499858	-0.000346863	0.00133347	0.795399	-0.00301283	0.0019116	0.118723
cg02197923	0.00335014	0.0240544	0.889564	0.00500521	0.013532	0.712393	-0.0198285	0.0193989	0.309611
cg02197938	0.0135034	0.0192117	0.484055	-0.0127047	0.0108077	0.243066	-0.0141819	0.0154934	0.362596
cg02197951	0.00505339	0.0151046	0.738781	-0.00199175	0.00849719	0.815237	-0.00654747	0.0121812	0.592322
cg02197978	0.0263975	0.0167519	0.118788	0.00461034	0.0094239	0.625947	-0.0166897	0.0135097	0.220089
cg02198017	0.00141274	0.00291297	0.628937	-0.00048941	0.00163872	0.765932	0.000373512	0.00234919	0.874049
cg02198033	-0.0165685	0.013783	0.232664	-0.00107892	0.00775372	0.889662	0.00800711	0.0111154	0.473278
cg02198041	-0.014854	0.0120529	0.221197	0.00338069	0.00678046	0.619354	0.00758587	0.00972017	0.437308
cg02198044	-0.00402513	0.00485702	0.409582	0.00212108	0.00273236	0.439738	0.00108693	0.00391698	0.782076
cg02198051	-0.000784078	0.0090368	0.931062	-0.00872048	0.00508373	0.0899203	0.00162369	0.0072878	0.82423
cg02198144	-0.00330169	0.00900951	0.714927	-0.00251048	0.00506837	0.62165	0.00148643	0.00726578	0.83839
cg02198192	0.00338514	0.0075162	0.653584	-0.00777648	0.0042283	0.0693847	0.00202665	0.0060615	0.738941
cg02198222	-0.00756504	0.008053	0.350184	-9.05153e-05	0.00453028	0.984106	0.00607943	0.0064944	0.351872
cg02198280	0.00565553	0.0103616	0.586621	-0.000817136	0.00582898	0.888845	0.00154767	0.00835616	0.853503
cg02198397	-0.0124831	0.0157743	0.430936	-0.0016556	0.00887394	0.852443	0.0137345	0.0127213	0.283352
cg02198421	0.000216499	0.00327042	0.947375	0.00220713	0.0018398	0.233606	-8.38404e-06	0.00263746	0.997471
cg02198513	-0.0261352	0.0230672	0.260397	0.0170659	0.0129766	0.192005	-0.000668282	0.0186027	0.971427
cg02198517	0.0153076	0.00884621	0.0871858	-0.00218396	0.00497651	0.661882	-0.0063056	0.0071341	0.37926
cg02198538	-0.00349513	0.00752192	0.643364	0.00199024	0.00423152	0.639319	0.0022199	0.00606611	0.715311
cg02198544	0.00861134	0.0137637	0.533218	-0.0054717	0.00774289	0.481702	0.00265634	0.0110999	0.811439
cg02198562	-0.0400307	0.0307309	0.196223	0.0051671	0.0172879	0.765757	0.0244957	0.0247832	0.325761
cg02198582	0.00985462	0.00779923	0.209851	-0.000215284	0.00438752	0.960981	-0.00582457	0.00628975	0.357046
cg02198585	0.0138123	0.0243404	0.571895	-0.0291427	0.0136929	0.0362062	-0.0135362	0.0196295	0.492334
cg02198617	-0.000982426	0.00242737	0.686693	0.00123189	0.00136553	0.369535	-0.000294591	0.00195757	0.880736
cg02198625	4.05566e-05	0.0101989	0.996836	0.0115582	0.00573746	0.047116	0.00377313	0.00822496	0.647591
cg02198653	-0.00250816	0.00985459	0.799711	-0.00181961	0.00554378	0.743548	0.00525438	0.00794731	0.510303
cg02198658	0.00560713	0.0273288	0.837928	0.0113077	0.015374	0.464054	-0.0118816	0.0220395	0.591225
cg02198701	0.0415876	0.0367278	0.260685	-0.00682355	0.0206615	0.742021	-0.00344302	0.0296194	0.907735
cg02198771	-0.00661461	0.00796187	0.408422	-0.00231888	0.00447901	0.605998	0.0109285	0.00642091	0.092408
cg02198853	0.0241608	0.0191526	0.210582	-0.00880424	0.0107744	0.416131	-0.024841	0.0154457	0.111482
cg02198855	-0.00637634	0.0152441	0.676796	0.00082032	0.0085757	0.924019	-0.00329973	0.0122937	0.789036
cg02198857	-0.0100209	0.0141918	0.482054	-0.00707546	0.00798372	0.377991	0.00991974	0.0114451	0.388533
cg02198878	-0.00546357	0.0122133	0.655764	-0.00304249	0.0068707	0.65902	0.00348278	0.00984953	0.724515
cg02198895	0.00823368	0.0245177	0.73783	-0.0108237	0.0137926	0.434784	-0.01369	0.0197725	0.490588
cg02198932	-0.00266839	0.00683522	0.697225	0.00229675	0.0038452	0.551893	-0.00333983	0.00551231	0.546206
cg02198983	0.000559973	0.00308213	0.856263	-0.000229294	0.00173388	0.895104	0.00146318	0.00248561	0.557649
cg02198988	0.000680702	0.0134348	0.95971	-0.00960833	0.00755783	0.207087	0.000696749	0.0108346	0.948876
cg02199018	0.00232498	0.010355	0.822886	-0.00367658	0.00582529	0.529642	0.00443675	0.00835087	0.596602
cg02199020	-0.0117946	0.0232494	0.613251	-0.0083801	0.0130791	0.523426	-0.0136765	0.0187496	0.467746
cg02199070	0.00359197	0.0134548	0.790142	-0.00351626	0.00756909	0.643438	-0.0063355	0.0108507	0.560848
cg02199111	0.00250193	0.00858702	0.771485	-0.00515811	0.0048307	0.288644	0.000620461	0.00692507	0.928819
cg02199174	0.000799176	0.0027683	0.773523	-0.00152911	0.00155733	0.328947	-0.000914757	0.00223252	0.683026
cg02199239	0.00457257	0.00323852	0.16162	-0.000943004	0.00182185	0.606077	-0.0026384	0.00261173	0.315261
cg02199309	0.00111625	0.0113237	0.921707	0.00383839	0.00637026	0.548413	-0.012076	0.00913212	0.189592
cg02199344	-0.00899751	0.0186583	0.630885	0.00569892	0.0104964	0.588591	0.00127565	0.0150471	0.932638
cg02199361	0.00417808	0.00791029	0.598749	-0.00335636	0.00445	0.45279	-0.010954	0.00637931	0.0895995
cg02199466	0.00323757	0.00972096	0.739916	0.000577576	0.0054686	0.916135	-0.00527019	0.00783954	0.503243
cg02199580	-0.00540799	0.0134168	0.687904	0.00936132	0.00754773	0.218283	-0.00139791	0.0108201	0.897508
cg02199628	0.00607624	0.00832775	0.467618	-0.00298239	0.00468484	0.526093	-0.00238703	0.00671598	0.723151
cg02199655	0.00691766	0.00992266	0.487606	-0.000725732	0.00558207	0.896865	-0.00590876	0.0080022	0.46231
cg02199697	-0.0132234	0.00622027	0.0364163	0.00215488	0.00349926	0.539665	0.00953892	0.00501639	0.0606175
cg02199799	-0.0160484	0.0106284	0.134764	0.0114925	0.00597911	0.057941	0.00339524	0.00857138	0.693014
cg02199806	0.00320254	0.0295321	0.9139	-0.0165296	0.0166135	0.322585	0.00106817	0.0238164	0.964332
cg02199826	-0.00831359	0.0102788	0.420882	0.00889489	0.00578241	0.127698	0.00614957	0.0082894	0.460217
cg02199887	-0.00866486	0.00511329	0.0938167	0.00528601	0.00287652	0.069609	0.00657895	0.00412365	0.11433
cg02199898	-0.00392535	0.00756111	0.605005	-0.00364923	0.00425356	0.393348	0.00437744	0.00609771	0.474798
cg02199947	-0.00122677	0.0123333	0.921001	0.00218632	0.0069382	0.753448	0.00243883	0.00994629	0.806892
cg02200032	-0.000438446	0.022674	0.984618	-0.0030699	0.0127555	0.810388	0.00528184	0.0182856	0.773398
cg02200054	-0.000240428	0.0121535	0.984263	-0.0039089	0.00683706	0.569019	-0.0002743	0.0098013	0.977739
cg02200107	0.00787488	0.00999478	0.432948	-0.00242276	0.00562265	0.667636	-0.00163939	0.00806037	0.839317
cg02200290	-0.0122441	0.00581816	0.0382916	0.00540154	0.00327305	0.102571	0.0116184	0.0046921	0.0152636
cg02200333	0.0278808	0.0231881	0.232558	-0.018547	0.0130447	0.158741	-0.0292189	0.0187003	0.121889
cg02200373	-0.00625953	0.0152939	0.683362	-0.0127397	0.00860371	0.142378	0.00411056	0.0123339	0.739749
cg02200377	0.00244215	0.00274897	0.376839	-0.00161569	0.00154646	0.299092	-0.00199966	0.00221693	0.369609
cg02200389	0.00402613	0.0122864	0.743952	-0.00442381	0.00691182	0.523871	-0.00444467	0.00990847	0.654881
cg02200402	0.0141553	0.00805926	0.0826214	0.00354911	0.0045338	0.435914	-0.0138933	0.00649945	0.0354203
cg02200481	0.00966706	0.00781196	0.21932	-0.00883608	0.00439468	0.0475345	-0.000535618	0.00630001	0.932447
cg02200491	0.00447456	0.0042134	0.291252	-0.00417921	0.00237028	0.0814656	-0.00332625	0.00339793	0.330405
cg02200519	0.00396434	0.00709944	0.578038	-0.00389247	0.00399384	0.332515	-0.00437099	0.00572539	0.447315
cg02200523	0.00670537	0.00791851	0.399486	0.00204056	0.00445462	0.648067	-0.00173833	0.00638594	0.786119
cg02200584	0.0044988	0.00354619	0.208037	-0.00364608	0.00199494	0.0711084	-0.00313954	0.00285985	0.275393
cg02200642	0.0218328	0.0215568	0.314029	0.00269935	0.012127	0.824388	-0.032579	0.0173847	0.0643646
cg02200666	0.037757	0.0223126	0.0942748	-0.009309	0.0125521	0.460358	-0.017653	0.0179942	0.329358
cg02200717	-0.0128476	0.014491	0.377801	0.00994691	0.00815201	0.225772	0.00867864	0.0116863	0.459753
cg02200722	5.74512e-05	0.00907246	0.994962	-0.0086411	0.00510379	0.0941032	0.00381754	0.00731656	0.60319
cg02200725	0.00457351	0.0114232	0.689888	-0.00343228	0.0064262	0.594661	-0.00389328	0.00921231	0.673642
cg02200743	0.00453935	0.0101525	0.655927	0.00465647	0.00571135	0.417178	0.00194365	0.00818753	0.812924
cg02200809	-0.0243052	0.0284854	0.395918	0.0255584	0.0160247	0.114437	0.0150958	0.0229723	0.512872
cg02200914	-0.0159261	0.0169126	0.34903	0.00905096	0.00951431	0.344149	0.0117002	0.0136393	0.3934
cg02200938	-0.00294711	0.0201584	0.884111	0.00745657	0.0113402	0.512616	-0.000842399	0.0162569	0.958795
cg02200944	-0.0060883	0.00708389	0.392506	0.0101141	0.0039851	0.012973	0.00257351	0.00571285	0.653513
cg02201012	-0.00528548	0.00719845	0.464816	0.00625945	0.00404955	0.125888	0.00310889	0.00580525	0.593682
cg02201051	-0.00106771	0.0174045	0.951227	-0.0107965	0.00979103	0.273275	-0.0104626	0.014036	0.45808
cg02201052	-0.00203181	0.00732914	0.782281	0.0032882	0.00412307	0.427375	-0.00311962	0.00591064	0.599015
cg02201066	-0.0465515	0.0294989	0.118262	0.0205206	0.0165948	0.219653	0.033969	0.0237896	0.156986
cg02201071	0.00782044	0.00704747	0.270267	-0.00537653	0.00396461	0.178649	-0.00510229	0.00568349	0.37186
cg02201081	-0.00357089	0.011316	0.75311	0.00251458	0.00636593	0.693828	-0.0046852	0.0091259	0.609006
cg02201087	-0.000879138	0.0112313	0.937793	0.000920719	0.00631826	0.884485	-0.000481041	0.00905757	0.957769
cg02201132	0.0204236	0.0183988	0.270106	-0.00958706	0.0103504	0.356937	-0.00727569	0.0148378	0.625151
cg02201170	0.0272092	0.0185615	0.146368	-0.00636982	0.0104419	0.543474	-0.0138082	0.0149691	0.358905
cg02201215	0.0283224	0.0200569	0.161571	0.00318597	0.0112832	0.77835	-0.0305782	0.0161751	0.0621049
cg02201239	-0.00539927	0.00924372	0.560699	-0.00381284	0.00520013	0.465441	0.017631	0.00745467	0.0203024
cg02201264	-0.00614535	0.00740762	0.40909	0.00188566	0.00416721	0.652063	0.00335554	0.00597393	0.575801
cg02201299	0.000681966	0.00287648	0.813162	0.00153854	0.00161818	0.344412	-0.00255762	0.00231976	0.273339
cg02201382	-0.00258829	0.00664697	0.697958	-0.000628575	0.00373931	0.866904	0.00208574	0.0053605	0.698179
cg02201453	-0.00171824	0.010165	0.866171	0.00245811	0.00571843	0.668387	-0.00743484	0.00819768	0.367
cg02201457	-0.00109062	0.0168974	0.948689	-0.00880866	0.00950578	0.356725	0.011742	0.0136271	0.391294
cg02201479	0.00480945	0.0215984	0.824322	0.0117007	0.0121504	0.338284	0.0170763	0.0174182	0.329687
cg02201485	0.00506963	0.0139499	0.717196	-0.00765623	0.00784765	0.332027	-0.00658434	0.01125	0.559915
cg02201489	0.0102187	0.0146745	0.488105	0.00229732	0.00825526	0.781469	-7.67925e-05	0.0118344	0.994838
cg02201490	-0.00417393	0.0093049	0.654881	0.00255723	0.00523455	0.626433	0.00884405	0.00750401	0.241855
cg02201491	0.00650032	0.00818655	0.429393	-0.00438711	0.00460541	0.343494	-0.00295123	0.0066021	0.656002
cg02201565	0.0400366	0.0210497	0.0605584	-0.00408058	0.0118417	0.731251	-0.0299746	0.0169757	0.0810315
cg02201720	0.00100346	0.0238394	0.966524	0.017255	0.0134111	0.201718	0.00161321	0.0192255	0.933325
cg02201745	-0.0135831	0.0188308	0.472691	-0.0143231	0.0105934	0.179939	0.00601172	0.0151862	0.693195
cg02201766	0.000163617	0.0066405	0.9804	-0.000183385	0.00373567	0.960962	-0.00555397	0.00535528	0.302629
cg02201774	0.00518526	0.00403006	0.201711	-0.00290989	0.00226714	0.202804	-0.00212703	0.00325008	0.514586
cg02201827	0.00483135	0.0150955	0.749713	-0.00318972	0.00849207	0.708141	0.00821546	0.0121739	0.501606
cg02201836	-0.00332164	0.0102968	0.747797	-0.00740773	0.00579252	0.204432	0.00271004	0.00830389	0.744956
cg02201858	0.00732313	0.00674594	0.280742	-0.00105938	0.00379498	0.780805	-0.00549018	0.00544032	0.315759
cg02201898	-0.00720601	0.00704901	0.309553	-0.00438896	0.00396547	0.271506	0.0101904	0.00568472	0.0765947
cg02201914	-0.0358226	0.0432277	0.409598	0.0475452	0.0243181	0.0538529	0.0423425	0.0348613	0.227883
cg02201962	0.00664935	0.0148237	0.65489	-0.00289991	0.00833921	0.728892	0.00147308	0.0119547	0.902222
cg02201963	-0.000167789	0.00317361	0.95796	-0.00284555	0.00178534	0.114684	0.000694454	0.00255939	0.78679
cg02201969	0.0142622	0.0161886	0.380799	0.00582215	0.00910701	0.524344	-0.00226763	0.0130554	0.86252
cg02201981	0.00787391	0.0183304	0.668606	-0.0116491	0.0103119	0.261793	-0.00292818	0.0147827	0.843454
cg02202052	0.00512859	0.00610051	0.402884	0.0016467	0.00343189	0.632585	-0.00288106	0.0049198	0.559693
cg02202061	-0.023466	0.0094544	0.0150317	-0.0011477	0.00531865	0.829671	0.0211728	0.00762457	0.00675006
cg02202077	0.0101688	0.0071666	0.159581	-0.00775009	0.00403163	0.057915	-0.00542049	0.00577956	0.350967
cg02202111	0.00138641	0.00265297	0.60262	-0.000641986	0.00149245	0.668171	-0.000967813	0.00213951	0.652168
cg02202133	0.00682968	0.0145324	0.639585	-0.00864802	0.0081753	0.293133	0.00180448	0.0117197	0.877999
cg02202141	-0.00838236	0.0033681	0.0147696	0.002648	0.00189475	0.165887	0.00736927	0.00271623	0.00806888
cg02202169	-0.00675802	0.0163077	0.679619	-0.00742888	0.009174	0.420331	0.00665671	0.0131514	0.614055
cg02202193	-0.0108355	0.00528275	0.043336	-0.0011461	0.00297185	0.700719	0.00725749	0.00426031	0.092126
cg02202246	-0.0119846	0.0274173	0.663133	-0.00095085	0.0154238	0.950988	0.0243553	0.0221109	0.273784
cg02202265	0.0116858	0.0125121	0.352971	-0.000935299	0.0070388	0.894604	-0.0130334	0.0100905	0.19998
cg02202305	0.00376451	0.0101061	0.710449	-0.00136897	0.00568526	0.810296	-0.00656384	0.00815014	0.422856
cg02202408	-0.0113949	0.00901169	0.209523	0.0102099	0.0050696	0.0471775	-0.00027009	0.00726755	0.970442
cg02202411	0.0127899	0.0191008	0.504927	-0.00773628	0.0107453	0.473519	-0.0118924	0.015404	0.442236
cg02202483	-0.00779899	0.0105434	0.461517	-0.00290156	0.00593126	0.625962	0.00147379	0.00850279	0.862804
cg02202484	-0.0167448	0.00789576	0.0368584	0.00639831	0.00444182	0.153408	0.019767	0.0063676	0.00259055
cg02202502	-0.00387752	0.0150895	0.797825	-0.0102396	0.00848873	0.231066	0.0133531	0.0121691	0.275611
cg02202600	-0.00497077	0.00503855	0.326665	0.000650766	0.00283448	0.818962	0.000772564	0.00406338	0.849662
cg02202612	-0.000364409	0.00785404	0.963102	-0.00436162	0.00441835	0.326366	0.00222147	0.00633395	0.726663
cg02202664	0.00437768	0.0240996	0.85629	-0.00250428	0.0135574	0.853891	0.00352881	0.0194353	0.856355
cg02202713	-0.00264502	0.0164307	0.872491	-0.00722734	0.00924321	0.436442	-0.00678687	0.0132506	0.609845
cg02202721	-0.000654169	0.00802678	0.935237	-8.84787e-05	0.00451553	0.984413	0.00494095	0.00647326	0.447406
cg02202742	0.00472625	0.0221945	0.831878	-0.00623789	0.0124857	0.618645	-0.0115329	0.0178989	0.521093
cg02202777	0.0129857	0.0101253	0.203155	-0.00465515	0.00569607	0.416067	-0.0143539	0.00816563	0.0823739
cg02202870	0.00247686	0.00699097	0.723995	-0.00222655	0.00393282	0.572787	-0.000203151	0.00563792	0.97134
cg02202923	-0.0100122	0.0242294	0.680481	0.00800931	0.0136304	0.558355	0.00250803	0.01954	0.898172
cg02202933	0.00672749	0.00721617	0.353833	-0.00116794	0.00405951	0.774274	-0.00495217	0.00581954	0.397185
cg02202985	-0.013485	0.00988684	0.176189	0.00875767	0.00556192	0.119069	0.0118712	0.00797332	0.140223
cg02203039	0.0104805	0.0101793	0.306123	-0.00317905	0.00572645	0.580249	-0.00330454	0.00820918	0.688295
cg02203055	-0.0150091	0.0168532	0.375667	-0.00491087	0.00948087	0.60582	0.0156017	0.0135913	0.254225
cg02203064	0.0225719	0.0205328	0.274737	-0.00878997	0.0115509	0.448777	-0.03325	0.0165588	0.0478202
cg02203067	-0.00846483	0.0108184	0.436125	0.000657308	0.00608595	0.914247	-0.00170428	0.00872455	0.845591
cg02203103	-0.0049899	0.00796575	0.532718	-0.00107132	0.00448119	0.811627	0.00719232	0.00642404	0.26604
cg02203106	0.00358977	0.00641917	0.577478	-0.00491192	0.00361115	0.177361	-0.00561826	0.00517679	0.280866
cg02203183	0.0118433	0.0146515	0.421154	-0.00466682	0.00824231	0.572748	-0.0148305	0.0118158	0.212867
cg02203207	0.00158107	0.0253281	0.950372	0.000301027	0.0142485	0.983194	-0.0200789	0.020426	0.328395
cg02203224	-0.00339022	0.0208996	0.871522	0.00737814	0.0117572	0.531987	-0.00734687	0.0168546	0.664017
cg02203311	0.000274151	0.00370142	0.941131	0.000295744	0.00208226	0.887393	0.000199561	0.00298504	0.946855
cg02203336	0.00558438	0.00739949	0.452516	-0.00456106	0.00416264	0.276299	-0.00354032	0.00596738	0.55457
cg02203380	-0.00989865	0.0100088	0.32547	0.00582734	0.0056305	0.303624	0.00822397	0.00807163	0.311155
cg02203420	-0.0261499	0.0290402	0.370414	0.0264413	0.0163368	0.109257	0.0168294	0.0234197	0.474358
cg02203438	0.00470765	0.010756	0.662732	-0.00557101	0.00605089	0.359817	-0.00872835	0.00867428	0.317159
cg02203460	0.00444637	0.00880949	0.615058	-0.00311138	0.00495585	0.531805	-0.00322304	0.00710448	0.651228
cg02203484	-0.0147358	0.0252844	0.561569	-0.00212013	0.0142239	0.881865	0.0028285	0.0203908	0.890004
cg02203517	0.00606344	0.0100092	0.546272	-0.00761173	0.00563077	0.180023	0.000504348	0.00807202	0.950326
cg02203528	0.00120114	0.0064131	0.851876	0.000756336	0.00360774	0.834448	0.0024231	0.0051719	0.640617
cg02203542	0.00262637	0.00228234	0.253069	-0.00134743	0.00128395	0.296952	-0.00265989	0.00184061	0.152103
cg02203581	0.00243902	0.00382411	0.525318	0.000854196	0.00215128	0.692316	-0.00171809	0.00308398	0.578921
cg02203635	0.00291415	0.0141984	0.837871	0.00682931	0.0079874	0.394949	-0.0144911	0.0114504	0.209131
cg02203656	-0.00639678	0.0328088	0.845881	0.00308724	0.0184569	0.867557	-0.027658	0.0264589	0.298839
cg02203665	-0.0121987	0.0215949	0.573637	0.0114548	0.0121484	0.348401	0.00507408	0.0174154	0.771488
cg02203680	0.0119345	0.0080495	0.141869	-0.00524889	0.00452831	0.24965	-0.00722136	0.00649158	0.269094
cg02203711	0.0464011	0.0264038	0.0824556	-0.0231955	0.0148536	0.122098	-0.0416631	0.0212935	0.0536766
cg02203714	-0.018509	0.0225802	0.414679	-0.00662333	0.0127027	0.603436	0.0110722	0.01821	0.54479
cg02203737	-0.00722364	0.0209695	0.731334	0.0169369	0.0117966	0.154743	0.00156697	0.016911	0.926392
cg02203760	-0.000226076	0.0133762	0.986555	0.00714722	0.00752486	0.344899	0.00825487	0.0107873	0.446248
cg02203761	-0.00169767	0.0137683	0.902158	-0.0104634	0.00774547	0.180311	-0.0024184	0.0111036	0.828104
cg02203772	0.011388	0.0160384	0.47962	-0.0021942	0.00902253	0.808443	-0.0140027	0.0129343	0.282045
cg02203789	-0.0302277	0.0125247	0.0179505	0.00847998	0.00704586	0.232109	0.0193799	0.0101006	0.0583813
cg02203833	0.0165403	0.0123324	0.183424	-0.0100745	0.00693767	0.150142	-0.014055	0.00994552	0.161248
cg02203881	0.000448151	0.0124355	0.971336	0.00345099	0.00699567	0.623071	-0.000858739	0.0100287	0.931963
cg02203905	-0.0311519	0.0258608	0.231701	-0.000101994	0.0145482	0.994423	0.0395034	0.0208556	0.061608
cg02203922	0.000470824	0.00867056	0.956822	-0.0114312	0.00487769	0.0214344	0.00231934	0.00699244	0.740938
cg02203952	-0.00125467	0.00316227	0.692538	-0.00221033	0.00177896	0.217474	0.00180975	0.00255024	0.47987
cg02204000	-0.000615172	0.00814158	0.939947	-0.00256163	0.00458011	0.577431	-0.000656111	0.00656584	0.920637
cg02204038	-0.000604679	0.00324625	0.852677	-0.00131328	0.0018262	0.474032	-0.00166754	0.00261796	0.525861
cg02204046	0.00321321	0.00364646	0.380701	0.00195002	0.00205134	0.3445	-0.00451477	0.00294071	0.128433
cg02204085	-0.00201632	0.00962999	0.834653	0.0053074	0.00541743	0.33002	0.00278556	0.00776618	0.720725
cg02204096	0.00206815	0.00264618	0.436644	0.0011723	0.00148863	0.433176	-0.000875047	0.00213403	0.682806
cg02204139	0.00113184	0.00420046	0.788232	-0.00125966	0.002363	0.595373	-0.00255774	0.00338749	0.452304
cg02204148	0.00349369	0.00313842	0.26876	-0.00234152	0.00176554	0.188314	-0.003337	0.002531	0.190895
cg02204182	-0.0019538	0.00533753	0.715238	-3.29466e-05	0.00300267	0.991271	0.000327398	0.00430449	0.93955
cg02204205	-0.00812737	0.00637386	0.205745	0.00797255	0.00358567	0.0288381	0.000154276	0.00514025	0.976127
cg02204209	0.00795065	0.0227094	0.727127	-0.0155172	0.0127753	0.227874	-0.00996301	0.0183142	0.587862
cg02204261	0.030561	0.0284058	0.285029	0.035154	0.0159799	0.0305287	-0.0444741	0.0229081	0.0555214
cg02204262	0.00073241	0.0219052	0.973406	-0.0211717	0.0123229	0.0894242	-0.003367	0.0176656	0.849297
cg02204363	-0.017722	0.00867955	0.0442704	0.00448441	0.00488275	0.360998	0.0116624	0.00699969	0.0993678
cg02204370	0.000159292	0.0108083	0.988276	0.00213456	0.00608028	0.72641	0.00308867	0.00871642	0.723954
cg02204428	0.00765456	0.00677699	0.261868	-0.00281202	0.00381245	0.462795	-0.001114	0.00546535	0.838974
cg02204442	-0.0112108	0.00810865	0.170416	0.00922566	0.00456158	0.0462719	0.00500808	0.00653928	0.44589
cg02204460	-0.0034504	0.00816302	0.673591	0.0011943	0.00459217	0.795437	0.0111326	0.00658313	0.0944851
cg02204474	-0.00293914	0.0110102	0.790157	-0.00183374	0.0061939	0.767909	-0.00284418	0.00887929	0.749515
cg02204499	-0.0242671	0.0265234	0.362816	0.0017575	0.014921	0.906514	0.00511992	0.02139	0.811403
cg02204529	0.0117672	0.016641	0.481426	-0.00834579	0.0093615	0.375177	-0.0202168	0.0134202	0.135661
cg02204548	0.0102415	0.00461402	0.0291058	-0.00178054	0.00259565	0.494598	-0.000577959	0.00372101	0.876935
cg02204578	-0.00520312	0.00763972	0.497683	-0.0029125	0.00429778	0.499818	0.00312295	0.00616111	0.613551
cg02204618	0.00252291	0.00709573	0.723056	-0.00016698	0.00399176	0.966731	0.0013756	0.00572241	0.810609
cg02204630	-0.0167076	0.0073762	0.0260518	0.00934081	0.00414954	0.0269626	0.0141663	0.00594859	0.0194777
cg02204678	0.00819579	0.0121592	0.502114	0.0112943	0.00684024	0.102398	-0.0104534	0.00980586	0.289426
cg02204688	0.026476	0.0204856	0.199715	-0.0203978	0.0115243	0.0803173	-0.0273555	0.0165208	0.101445
cg02204708	0.0102878	0.0136686	0.453736	0.0107276	0.0076894	0.166618	-0.00817573	0.0110232	0.460322
cg02204831	-0.0100921	0.00829067	0.226865	0.0056102	0.00466398	0.232364	0.00952853	0.00668608	0.157781
cg02204837	-0.0045093	0.00994929	0.651539	0.000889261	0.00559705	0.87414	-0.00286594	0.00802368	0.721839
cg02204844	0.0259558	0.02139	0.228318	-0.00621711	0.0120331	0.606731	-0.0301342	0.0172501	0.0842672
cg02204845	-0.000753414	0.00754489	0.920693	0.00542574	0.00424444	0.204617	-0.00292011	0.00608463	0.63252
cg02204965	-0.000670698	0.00910036	0.941422	-0.000459963	0.00511948	0.928621	-0.00361629	0.00733906	0.623463
cg02204989	-0.0115729	0.0237615	0.62748	0.0157826	0.0133672	0.241016	0.00405422	0.0191626	0.83295
cg02205013	0.0225878	0.0178534	0.209264	-0.00842273	0.0100436	0.404035	-0.00987383	0.014398	0.49472
cg02205015	-0.00564118	0.00983736	0.567858	0.0106206	0.00553409	0.0583239	0.00892968	0.00793342	0.263512
cg02205020	-0.0158211	0.0102225	0.125415	-8.35557e-06	0.00575072	0.998844	0.0120202	0.00824397	0.14851
cg02205048	-0.00525789	0.0107093	0.624715	0.00167407	0.00602458	0.781784	0.000633781	0.00863656	0.941673
cg02205072	-0.000742469	0.0142115	0.958457	-0.00878251	0.00799481	0.275077	0.00947962	0.011461	0.410485
cg02205073	-0.00129981	0.00911692	0.886967	0.00773607	0.0051288	0.135171	-0.00701853	0.00735241	0.342493
cg02205099	-0.00679096	0.00600702	0.261444	-0.000224959	0.0033793	0.947081	0.00462533	0.00484441	0.342398
cg02205111	0.0208218	0.0129974	0.112867	0.00289069	0.0073118	0.693578	-0.0307875	0.0104819	0.00426089
cg02205140	-0.00740016	0.00952732	0.439474	-0.00342873	0.00535967	0.52407	0.00176961	0.00768338	0.818399
cg02205181	-0.00422429	0.00421295	0.318856	0.00198906	0.00237003	0.403679	0.0017072	0.00339757	0.616632
cg02205193	0.000575487	0.0072392	0.936825	-0.00850346	0.00407247	0.0397874	0.00056377	0.00583811	0.923297
cg02205221	-0.00193861	0.00222393	0.385825	0.000777472	0.00125109	0.535976	0.000751787	0.00179351	0.676148
cg02205238	-0.000959207	0.0147914	0.948447	-0.00246283	0.00832104	0.76797	-0.00107424	0.0119287	0.928455
cg02205348	-0.0136836	0.00976011	0.16456	-0.000487989	0.00549063	0.929389	0.0040364	0.00787112	0.609413
cg02205391	-0.00372259	0.00365515	0.311355	-0.000952293	0.00205624	0.644459	0.00221192	0.00294773	0.455097
cg02205400	0.0263876	0.0126527	0.0400199	-0.0140685	0.00711787	0.0513409	-0.014429	0.0102039	0.160992
cg02205401	0.0104346	0.0109182	0.341929	-0.00512897	0.00614211	0.406031	-0.00223281	0.00880506	0.80043
cg02205409	0.00402925	0.00628455	0.523159	-0.00265499	0.00353542	0.454746	-0.00107616	0.00506822	0.832354
cg02205443	-0.00561269	0.0128941	0.664454	0.0122562	0.00725367	0.0947599	0.00129392	0.0103985	0.901266
cg02205445	-0.00343203	0.00968422	0.723921	-0.00374562	0.00544793	0.49362	0.00579683	0.00780991	0.459988
cg02205469	0.0749671	0.0311868	0.0183989	-0.0446719	0.0175444	0.0126925	-0.0722298	0.0251508	0.00515053
cg02205602	-0.00448638	0.0129427	0.729724	0.00131146	0.00728104	0.857487	-0.00334411	0.0104378	0.749462
cg02205657	0.00982691	0.00552475	0.0788632	-0.00490005	0.00310799	0.118603	-0.00495844	0.00445548	0.268895
cg02205739	0.00234881	0.00328208	0.47617	-0.00196714	0.00184636	0.289706	-0.00137953	0.00264686	0.603587
cg02205744	-0.00725203	0.00841938	0.391469	0.00496296	0.00473639	0.297684	0.00705248	0.00678987	0.301901
cg02205746	-0.00304494	0.00637726	0.634255	0.00100941	0.00358758	0.779116	0.00422761	0.00514299	0.413369
cg02205832	0.00410247	0.0099541	0.681276	0.000673823	0.00559976	0.904505	-0.00654145	0.00802756	0.417422
cg02205853	0.0027645	0.00723733	0.703431	-0.00381932	0.00407142	0.350861	-0.00255536	0.0058366	0.66263
cg02205920	-0.00695016	0.0267951	0.795968	0.00896053	0.0150738	0.553794	-0.0076429	0.0216091	0.724448
cg02205936	0.0111278	0.0160009	0.488674	-0.0150187	0.00900145	0.0989021	-0.0130371	0.0129041	0.315216
cg02205957	-0.0264594	0.0229378	0.251926	0.00793686	0.0129038	0.540147	0.0149421	0.0184984	0.421489
cg02205962	-0.0114065	0.00964509	0.240256	0.00569902	0.00542592	0.296543	0.0131471	0.00777835	0.0946505
cg02205988	-0.0113456	0.0103408	0.275664	0.00680936	0.00581729	0.245056	0.0098727	0.0083394	0.239768
cg02206062	-0.00263183	0.0192901	0.891801	-0.0117428	0.0108518	0.282268	-0.00512079	0.0155567	0.742837
cg02206089	0.00896462	0.00988156	0.366862	0.00524862	0.00555895	0.347757	-0.0165593	0.00796906	0.0407312
cg02206108	0.0022632	0.00780441	0.77253	-0.000277504	0.00439043	0.949751	0.00075378	0.00629392	0.904953
cg02206127	0.00844552	0.0129897	0.517337	-0.00447868	0.00730748	0.541585	-0.00220976	0.0104757	0.833437
cg02206137	0.00327277	0.00903716	0.718142	-0.00787974	0.00508393	0.124873	0.00419074	0.00728809	0.566802
cg02206157	-0.00731198	0.00895193	0.416323	0.00167748	0.00503598	0.73988	0.014983	0.00721935	0.0409727
cg02206259	0.00183396	0.0031133	0.557375	-0.000379176	0.00175141	0.829119	-0.00198265	0.00251074	0.431921
cg02206323	0.0115447	0.0161351	0.476262	-0.00418396	0.00907695	0.646017	-0.018835	0.0130123	0.151441
cg02206373	0.0264185	0.0317338	0.407459	-0.0244596	0.0178521	0.174256	-0.0315733	0.025592	0.220708
cg02206382	-0.000582779	0.00433063	0.893269	-0.00493551	0.00243623	0.0459133	0.00095329	0.00349247	0.785549
cg02206395	0.00355077	0.0153611	0.817751	0.00984996	0.0086415	0.257553	-9.80855e-05	0.0123881	0.993701
cg02206526	-0.0125674	0.00812888	0.125815	0.001181	0.00457297	0.796833	0.0133943	0.0065556	0.0441322
cg02206636	-0.00199737	0.00268299	0.458654	0.00122607	0.00150934	0.418875	0.00130109	0.00216372	0.549227
cg02206695	0.0105913	0.00881084	0.232674	0.000428905	0.00495661	0.931247	-0.0020138	0.00710557	0.77755
cg02206767	-0.0357134	0.0226107	0.117938	-0.0105268	0.0127198	0.41022	0.0407401	0.0182346	0.0280929
cg02206807	4.08816e-05	0.025309	0.998715	-0.0154859	0.0142378	0.279818	-0.00832024	0.0204106	0.684561
cg02206823	-0.00675844	0.00456412	0.142363	0.00333939	0.00256758	0.196911	0.00630926	0.00368077	0.090152
cg02206851	-0.00298069	0.0167114	0.858862	-0.00636085	0.00940111	0.500493	-0.00439542	0.013477	0.745118
cg02206852	0.00291227	0.0190005	0.878546	-0.010447	0.0106889	0.33116	-0.00311112	0.0153231	0.839593
cg02206861	0.00462572	0.00467392	0.325135	-0.00335844	0.00262935	0.204977	-0.00163955	0.00376931	0.664684
cg02206867	0.00151343	0.00331903	0.649562	-0.00242844	0.00186715	0.196906	-0.000251451	0.00267666	0.925376
cg02206873	-0.00673905	0.0111077	0.545667	-0.00319788	0.00624873	0.610143	0.00881996	0.0089579	0.327614
cg02206980	0.0150023	0.00627719	0.0190601	-0.00798434	0.00353128	0.0263113	-0.0126267	0.00506229	0.0145575
cg02206983	0.00356546	0.00575755	0.537397	-0.00323047	0.00323896	0.321411	-0.00182589	0.00464322	0.695128
cg02206998	0.0118381	0.00887548	0.185831	-0.00656305	0.00499297	0.192228	-0.00613408	0.00715769	0.39386
cg02207034	0.0342421	0.0198078	0.08749	-0.0159043	0.011143	0.157161	-0.0359253	0.0159742	0.0271004
cg02207036	0.00237855	0.0029072	0.415553	-0.00304163	0.00163547	0.0663739	0.000409934	0.00234453	0.861616
cg02207047	0.00405204	0.0104262	0.698514	-0.000790536	0.00586534	0.893104	-0.00303582	0.00840829	0.718957
cg02207052	0.0135378	0.0145177	0.35372	-0.00683276	0.00816706	0.40515	-0.0138121	0.0117079	0.241403
cg02207084	-0.00140801	0.00546682	0.797372	0.00127267	0.0030754	0.680047	0.00546957	0.00440876	0.218162
cg02207086	0.0254489	0.020955	0.227937	-0.0145054	0.0117884	0.221912	-0.0209221	0.0168993	0.219108
cg02207130	-0.00186964	0.00787302	0.812861	0.0125006	0.00442903	0.00593402	-0.00245113	0.00634926	0.700424
cg02207139	0.00790924	0.00833722	0.34548	-0.00460074	0.00469017	0.32941	-0.00858011	0.00672362	0.205391
cg02207155	-0.00813748	0.0120831	0.502481	-0.011967	0.00679743	0.0819162	0.0112292	0.00974448	0.252402
cg02207168	-0.0115708	0.0373155	0.75726	0.0408496	0.0209921	0.0549654	0.0195408	0.0300934	0.517871
cg02207200	0.0131963	0.0296039	0.656902	0.00312608	0.0166539	0.851552	0.00642402	0.0238743	0.788522
cg02207211	-0.00152345	0.0068252	0.823908	-0.00417682	0.00383957	0.279743	0.00508669	0.00550423	0.358029
cg02207285	-0.0166702	0.0161404	0.304616	0.00654405	0.00907992	0.473061	0.0071278	0.0130166	0.585405
cg02207286	-0.00176452	0.014184	0.901291	-0.0133926	0.00797934	0.0969406	0.00287556	0.0114388	0.802122
cg02207360	-0.0187304	0.0226669	0.410928	0.0247128	0.0127514	0.0559381	0.0156311	0.0182799	0.394901
cg02207362	0.00222542	0.0152852	0.884587	0.00180565	0.00859881	0.834179	-0.0170394	0.0123269	0.170502
cg02207386	-0.0209349	0.0145364	0.153493	0.000988206	0.00817759	0.9041	0.0190116	0.011723	0.108564
cg02207393	0.00681362	0.0126186	0.590634	-0.00181358	0.00709872	0.798969	-0.0041876	0.0101764	0.681741
cg02207457	-0.00118691	0.00844952	0.88862	0.00807475	0.00475334	0.0930234	0.00374634	0.00681418	0.583907
cg02207491	0.000400878	0.00275207	0.884531	-0.00319909	0.0015482	0.041841	-4.09464e-05	0.00221942	0.985324
cg02207494	0.0079415	0.011833	0.503955	0.0059662	0.00665673	0.372642	-0.00462874	0.00954278	0.628888
cg02207496	0.0131937	0.0121996	0.282541	-0.00732885	0.00686298	0.288597	-0.0137918	0.00983845	0.164608
cg02207519	-0.00558997	0.0126977	0.660885	-0.00554326	0.0071432	0.439892	0.0084083	0.0102402	0.413881
cg02207544	0.000193534	0.00266323	0.94224	-0.00261236	0.00149822	0.0848367	-0.00297628	0.00214778	0.16945
cg02207554	-0.0243685	0.0146146	0.0991152	0.00750133	0.00822158	0.364141	0.0111537	0.0117861	0.346656
cg02207610	0.00503154	0.00878607	0.568378	0.00310576	0.00494267	0.531455	-0.0121754	0.00708559	0.0893768
cg02207673	0.0184128	0.0159948	0.252887	-0.00626808	0.00899799	0.487948	-0.0192545	0.0128991	0.139219
cg02207686	-0.0101949	0.00868813	0.243903	-0.00548789	0.00488757	0.264673	0.00619054	0.0070066	0.379443
cg02207895	0.00279622	0.00904838	0.758055	-0.0037028	0.00509024	0.468961	0.0061851	0.00729713	0.399037
cg02207944	-0.0106149	0.0123449	0.392284	0.0106071	0.00694472	0.130383	0.00123359	0.00995563	0.90168
cg02207959	0.0011993	0.0181748	0.947543	0.00216525	0.0102244	0.832791	0.000436421	0.0146572	0.976316
cg02207998	-0.00328166	0.0193046	0.865419	0.0144511	0.01086	0.186856	-0.00235907	0.0155684	0.879917
cg02208039	0.0133651	0.0081117	0.103121	0.00216414	0.0045633	0.636539	-0.0153647	0.00654175	0.021159
cg02208063	0.0111406	0.0280148	0.691871	0.00382912	0.0157599	0.808618	-0.0228522	0.0225927	0.314654
cg02208125	0.0146919	0.00709766	0.0414916	-0.00143525	0.00399285	0.720145	-0.00200703	0.00572396	0.726729
cg02208136	0.0029188	0.00717239	0.685068	-0.00111436	0.00403489	0.783078	-0.00760756	0.00578423	0.191972
cg02208161	0.00577361	0.00700514	0.412135	-0.00271352	0.0039408	0.492969	-0.0108707	0.00564935	0.0576699
cg02208176	-0.00163717	0.00334709	0.626007	-0.000912468	0.00188293	0.629207	9.90972e-05	0.00269928	0.9708
cg02208193	-0.0141918	0.0192609	0.463261	0.00371081	0.0108354	0.732841	0.0130278	0.0155331	0.403983
cg02208236	0.00680881	0.0214259	0.751428	-0.00938271	0.0120533	0.438474	-0.01803	0.0172791	0.299694
cg02208249	0.00715056	0.0046431	0.127265	-0.00151394	0.00261201	0.563712	-0.0058089	0.00374446	0.124538
cg02208270	-0.00496316	0.0090996	0.586889	-0.00474226	0.00511905	0.356864	-0.00101438	0.00733844	0.890387
cg02208302	-0.000107862	0.00665423	0.987105	-0.007593	0.00374339	0.0456527	0.00503885	0.00536635	0.350406
cg02208308	0.00950351	0.007787	0.225676	0.00456013	0.00438064	0.30084	0.000505258	0.00627989	0.936063
cg02208313	0.00490851	0.0079341	0.537795	0.000264683	0.00446339	0.952852	-0.000917511	0.00639851	0.886318
cg02208358	-0.00260505	0.00795177	0.744015	-0.00672877	0.00447333	0.136238	0.000566318	0.00641277	0.929837
cg02208432	-0.00817662	0.0124558	0.513306	0.00305617	0.00700709	0.663831	0.00865681	0.010045	0.391223
cg02208456	-0.0267976	0.0117144	0.0246455	0.0215026	0.00659003	0.00158904	0.00599489	0.00944716	0.527413
cg02208492	0.0108535	0.0146354	0.460378	0.00926355	0.00823324	0.263697	0.00263629	0.0118028	0.82379
cg02208504	-0.00846118	0.00849623	0.322138	-0.00138375	0.00477962	0.772896	0.00166045	0.00685185	0.809104
cg02208506	-4.30608e-05	0.00321938	0.98936	0.0018784	0.00181109	0.3026	-0.00154278	0.00259629	0.553941
cg02208529	-0.00302946	0.0090001	0.737246	0.00148744	0.00506308	0.76964	0.00116977	0.00725819	0.872346
cg02208653	-0.00118257	0.0044172	0.789564	-0.00325794	0.00248493	0.193361	0.00115656	0.00356228	0.746229
cg02208657	-0.0121387	0.0087298	0.168011	0.00566599	0.00491102	0.251844	0.00741839	0.00704021	0.294999
cg02208776	-0.0167296	0.0190709	0.382833	-0.017111	0.0107285	0.114443	0.0220595	0.0153798	0.155152
cg02208793	0.0150131	0.0261147	0.566883	-0.0123253	0.014691	0.403839	-0.0239166	0.0210604	0.259306
cg02208803	-0.00267071	0.00956304	0.780713	0.00948612	0.00537976	0.0814441	0.00760817	0.00771218	0.326681
cg02208848	0.0224021	0.0114354	0.0533897	-0.00914009	0.00643307	0.159033	-0.00525665	0.00922215	0.57018
cg02208891	0.000603999	0.0183873	0.973872	0.000913706	0.0103439	0.92982	-0.00880415	0.0148286	0.55427
cg02208899	-0.00742813	0.00360776	0.0425623	0.00159342	0.00202958	0.434579	0.00511235	0.00290951	0.0824984
cg02208900	0.0029277	0.00314412	0.354405	-0.005408	0.00176875	0.00298331	-0.000911597	0.0025356	0.720098
cg02208902	0.00312518	0.00242059	0.200175	0.000204883	0.00136172	0.880759	-0.00202494	0.0019521	0.302531
cg02209016	-0.00519962	0.00741458	0.48505	0.00192698	0.00417113	0.645276	0.0052434	0.00597954	0.383018
cg02209038	-0.00393577	0.017411	0.821705	0.00885627	0.00979471	0.368451	0.0102816	0.0140413	0.466033
cg02209044	-0.00181072	0.00258976	0.486347	0.000731552	0.00145689	0.616873	0.000659441	0.00208853	0.752971
cg02209075	0.0306463	0.0210276	0.148682	-0.00968702	0.0118292	0.415131	-0.0351076	0.0169579	0.0414606
cg02209237	-0.00653153	0.0114735	0.570672	-0.00122979	0.00645448	0.849346	0.0116619	0.00925285	0.21099
cg02209288	-0.0106434	0.0132699	0.424749	-0.00170638	0.0074651	0.819743	0.0100427	0.0107016	0.350682
cg02209488	-0.0101306	0.00920392	0.27414	-0.0018232	0.00517774	0.725618	0.0160887	0.00742257	0.032991
cg02209504	-0.000807486	0.00282587	0.775767	-0.00151893	0.00158972	0.342049	0.00158879	0.00227895	0.487604
cg02209611	-0.0144678	0.00914949	0.11753	0.00277888	0.00514712	0.590684	0.0105538	0.00737867	0.156295
cg02209667	0.00452366	0.0185416	0.807839	0.0117527	0.0104307	0.263025	-0.00788729	0.014953	0.59924
cg02209765	0.0163242	0.0127352	0.203392	0.00590099	0.0071643	0.412435	-0.0264332	0.0102704	0.0117948
cg02209770	-0.0226468	0.0177691	0.205959	-0.00348382	0.00999614	0.728314	0.0111133	0.01433	0.44018
cg02209802	-0.0200356	0.0138943	0.152977	0.00532434	0.00781636	0.49761	0.0163655	0.0112052	0.147832
cg02209805	0.0114194	0.0139791	0.416274	0.00175717	0.00786404	0.823726	-0.0148562	0.0112735	0.191112
cg02209843	-0.00259989	0.0121146	0.830586	-0.000473981	0.00681515	0.944717	0.00819236	0.00976989	0.404084
cg02209915	0.0180463	0.0172059	0.297223	-0.00254685	0.00967929	0.793092	-0.0274975	0.0138758	0.0507456
cg02209932	-0.000110783	0.00289717	0.969587	-0.00269226	0.00162982	0.102251	0.00260663	0.00233644	0.267719
cg02209936	-0.00560622	0.0085682	0.514681	-0.00763588	0.00482011	0.116869	0.00730075	0.00690989	0.293704
cg02209976	-0.00113437	0.00659806	0.863905	-0.000783926	0.00371179	0.833238	0.00287479	0.00532106	0.590426
cg02209998	0.026237	0.016166	0.108298	-0.00857652	0.00909431	0.348321	-0.0235896	0.0130372	0.0739222
cg02210006	-0.00290436	0.0166678	0.862084	0.00756035	0.0093766	0.42232	0.00358582	0.0134419	0.790296
cg02210038	-0.00166848	0.00879204	0.84994	0.00903118	0.00494603	0.0713697	0.00113363	0.0070904	0.873353
cg02210067	0.00409177	0.0108455	0.706908	0.00368273	0.00610124	0.547715	-0.00253256	0.00874646	0.772864
cg02210077	0.00875796	0.018832	0.643079	-0.00526813	0.0105941	0.620282	-0.0176556	0.0151872	0.248272
cg02210104	-0.0072658	0.00625495	0.248646	-0.00288207	0.00351877	0.415045	0.00862024	0.00504435	0.0911207
cg02210115	-0.0272824	0.00938313	0.00464485	0.0130915	0.00527855	0.015106	0.0177655	0.0075671	0.0212112
cg02210123	-0.00346965	0.00430487	0.422502	0.0031693	0.00242174	0.194167	-1.48763e-05	0.00347169	0.996591
cg02210133	-0.0332155	0.0402215	0.411221	0.000817789	0.0226269	0.971254	0.0411938	0.0324369	0.207562
cg02210140	-0.0025905	0.00295751	0.38355	0.00118856	0.00166377	0.476951	4.98885e-05	0.00238511	0.983361
cg02210147	0.00224904	0.0250406	0.928645	-0.0176808	0.0140868	0.21287	-0.00257316	0.0201942	0.898908
cg02210149	0.00314612	0.0110322	0.776202	-0.00852427	0.00620623	0.173208	0.0018482	0.00889697	0.835934
cg02210151	-0.0168987	0.0144656	0.245994	0.00951818	0.00813776	0.245418	0.0137797	0.0116659	0.240821
cg02210153	-0.0125287	0.00799934	0.121013	-0.00056124	0.00450009	0.901042	0.0152515	0.00645113	0.02035
cg02210222	-0.00115213	0.0104915	0.912814	-0.00372305	0.00590207	0.529861	-0.00241069	0.00846094	0.776398
cg02210264	-0.00585081	0.0122946	0.635378	-0.00542033	0.00691645	0.435402	0.00158212	0.0099151	0.873601
cg02210270	-0.00592541	0.00866443	0.495913	0.0030873	0.00487424	0.52818	0.00244156	0.0069875	0.727639
cg02210279	0.00501252	0.011735	0.670356	0.00551202	0.00660163	0.406087	-0.00206646	0.00946379	0.827676
cg02210314	0.0045964	0.00904034	0.612467	0.00107613	0.00508572	0.832927	0.000795625	0.00729065	0.913357
cg02210441	0.000152017	0.0386141	0.996868	-0.0110156	0.0217226	0.613396	0.00307354	0.0311406	0.92161
cg02210466	-0.00238041	0.00385707	0.538783	-0.000338297	0.00216983	0.876474	0.00201266	0.00311056	0.51935
cg02210498	0.00473439	0.0118626	0.690818	-0.0114225	0.00667337	0.0906086	-0.0131013	0.00956665	0.174456
cg02210543	0.0047675	0.0113009	0.674184	0.00251729	0.00635739	0.693125	-0.00359578	0.00911367	0.694165
cg02210621	0.0171807	0.00999017	0.0891149	-0.00773341	0.00562005	0.172424	-0.00108235	0.00805665	0.893449
cg02210736	-0.00183645	0.0130488	0.888411	-0.00649079	0.00734072	0.379074	0.00612645	0.0105233	0.561988
cg02210737	0.0101804	0.00938617	0.281157	-0.00131943	0.00528026	0.803283	-0.00175186	0.00756954	0.817533
cg02210780	-0.00406868	0.0107323	0.705555	-0.00860387	0.00603755	0.157802	-0.000247645	0.00865516	0.977241
cg02210783	0.0164336	0.0124029	0.18873	-0.00760598	0.00697738	0.278754	-0.0050008	0.0100025	0.618397
cg02210811	7.9054e-05	0.0129425	0.995141	-0.00265239	0.00728093	0.716544	-0.00221589	0.0104376	0.832383
cg02210878	-0.00192034	0.00864743	0.824792	-0.00287266	0.00486468	0.556413	0.00302466	0.00697378	0.665591
cg02210887	-0.0265786	0.0272513	0.33217	0.0149227	0.0153304	0.333113	0.0114306	0.021977	0.604335
cg02210898	0.0244766	0.0132154	0.0674794	-0.00614601	0.00743443	0.410724	-0.0171721	0.0106577	0.110834
cg02210934	-0.0111309	0.0140978	0.431987	-0.00287188	0.00793082	0.718163	0.00384758	0.0113693	0.735882
cg02210967	-0.00570404	0.0107856	0.598282	0.0031595	0.00606751	0.603912	0.00120563	0.00869811	0.890087
cg02210983	0.00946465	0.0166263	0.570681	-0.0106208	0.00935323	0.259348	-0.0053727	0.0134084	0.689648
cg02211013	-0.0167676	0.0262909	0.525336	0.0219415	0.0147902	0.141635	0.0242111	0.0212025	0.256703
cg02211033	0.0358621	0.0690027	0.604609	0.044122	0.038818	0.258885	-0.0707641	0.0556478	0.206968
cg02211160	-0.00336341	0.00967442	0.728955	-0.00124254	0.00544242	0.819956	-0.00189113	0.00780201	0.809062
cg02211317	0.0039263	0.0126077	0.756243	-0.0067802	0.00709255	0.341803	-0.0069848	0.0101676	0.493972
cg02211382	0.00213525	0.0166197	0.898075	-0.000715157	0.00934953	0.939208	0.00207249	0.0134031	0.877481
cg02211433	-0.00325219	0.00284567	0.256306	-0.000799934	0.00160085	0.618583	0.00305951	0.00229491	0.186037
cg02211449	-0.00197224	0.00343925	0.567854	-0.000351326	0.00193477	0.856341	0.00233749	0.00277361	0.401726
cg02211474	0.00696511	0.0091404	0.448161	0.00286481	0.005142	0.578897	-0.00248567	0.00737134	0.736792
cg02211549	0.00742394	0.00909386	0.416572	0.00786866	0.00511582	0.127738	-0.00199694	0.00733381	0.786058
cg02211574	0.00190494	0.003279	0.562812	-0.00390201	0.00184463	0.0373282	0.00144336	0.00264438	0.586618
cg02211619	0.00425312	0.00771671	0.582972	0.000408883	0.0043411	0.925181	0.00221648	0.0062232	0.7226
cg02211646	-0.0123855	0.00836078	0.142203	0.00945524	0.00470342	0.0475713	0.00830726	0.00674262	0.221327
cg02211735	0.00445934	0.0195013	0.819676	0.0101669	0.0109706	0.356687	0.00196456	0.015727	0.900884
cg02211741	0.00197776	0.0107844	0.854928	-0.0113435	0.00606686	0.0649625	0.0030045	0.00869717	0.730604
cg02211783	-0.0199812	0.016631	0.232915	0.00268087	0.00935588	0.775159	0.0186311	0.0134122	0.168425
cg02211805	0.0106569	0.0143074	0.458417	-0.00252506	0.00804877	0.754502	-0.00883659	0.0115383	0.44589
cg02211825	0.0133929	0.02027	0.510576	-0.000195727	0.011403	0.986346	-0.00593976	0.0163469	0.71724
cg02211841	0.00351665	0.00806917	0.664077	-0.00594924	0.00453938	0.193528	0.000266148	0.00650745	0.967472
cg02211869	0.00633113	0.0119092	0.596378	0.00422279	0.00669962	0.530187	-0.00215868	0.00960426	0.822704
cg02211885	-0.0206022	0.0265332	0.439627	0.0188258	0.0149265	0.210675	0.0186776	0.0213979	0.385191
cg02211913	0.00289669	0.00496496	0.561151	-0.00392202	0.00279308	0.163905	0.00122815	0.00400403	0.7598
cg02211976	0.0168304	0.00787	0.0353418	-0.00657047	0.00442733	0.141489	-0.0140671	0.00634682	0.0293347
cg02211978	-0.00128336	0.003224	0.69158	0.00122225	0.00181369	0.502202	0.00421437	0.00260002	0.108743
cg02211983	-0.0505669	0.0256924	0.0523081	0.0153704	0.0144534	0.290593	0.04242	0.0207198	0.043715
cg02212000	-0.00186378	0.0042581	0.662713	-0.00187849	0.00239543	0.435103	0.00280723	0.00343398	0.415937
cg02212009	-0.0108293	0.0102362	0.293081	-0.00104377	0.00575847	0.856597	0.0166897	0.00825508	0.0463477
cg02212027	-0.0198554	0.012316	0.110634	-0.00288956	0.00692848	0.67769	0.0181519	0.00993236	0.0711265
cg02212061	-0.00164924	0.00879772	0.851745	0.00649807	0.00494923	0.192734	-0.00244153	0.00709499	0.731605
cg02212084	0.0039155	0.0310846	0.900059	-0.00165365	0.0174869	0.924883	-0.0183049	0.0250684	0.467277
cg02212144	-0.0067952	0.0176537	0.701261	0.00803412	0.00993124	0.420789	-0.00396449	0.014237	0.781332
cg02212173	0.0028515	0.00487266	0.559961	-0.000708431	0.00274115	0.79669	-0.00198959	0.00392959	0.613951
cg02212280	0.00668318	0.00942555	0.480235	0.00109904	0.00530242	0.836294	-0.0086359	0.00760131	0.259105
cg02212301	0.00564724	0.0116003	0.627641	-0.00666291	0.00652586	0.310151	-0.0022546	0.00935517	0.810135
cg02212339	-0.0026997	0.00387366	0.487744	-0.00469225	0.00217916	0.0341327	0.00526834	0.00312395	0.0953787
cg02212389	0.00486685	0.0128796	0.706468	-0.000536308	0.00724554	0.941169	0.00798346	0.0103869	0.444255
cg02212456	-0.00950385	0.00849928	0.266634	0.00409933	0.00478134	0.393657	0.00759785	0.00685431	0.270782
cg02212491	0.0127916	0.00961254	0.18684	0.00571112	0.00540761	0.293904	-0.0139644	0.00775211	0.0751914
cg02212545	-0.00302299	0.0116562	0.795995	0.000273031	0.00655727	0.966885	-0.00248386	0.0094002	0.792239
cg02212548	-0.00407767	0.00974236	0.6766	0.00512121	0.00548064	0.352736	0.000991697	0.0078568	0.899855
cg02212575	-0.00736097	0.00574939	0.203921	0.00235501	0.00323437	0.468541	0.00418247	0.00463664	0.369581
cg02212604	-0.00268845	0.00299531	0.371958	-0.000314214	0.00168503	0.852518	0.00211163	0.00241559	0.384489
cg02212606	-0.0152744	0.0127057	0.232637	0.00653841	0.00714768	0.362906	0.0127299	0.0102466	0.217521
cg02212626	0.00587736	0.00693613	0.399177	6.06112e-05	0.00390197	0.987643	-0.00873351	0.00559369	0.122166
cg02212638	0.0105263	0.00932195	0.261994	-0.00323634	0.00524414	0.538795	-0.0119179	0.00751776	0.116612
cg02212683	-0.00955145	0.010062	0.345177	0.00829136	0.00566043	0.146666	-0.00196278	0.00811454	0.809452
cg02212687	0.0124102	0.0097082	0.204615	-0.00293352	0.00546143	0.592579	-0.00578426	0.00782925	0.462063
cg02212698	-0.00259866	0.00471918	0.583312	0.00402025	0.00265481	0.133653	0.00242115	0.00380582	0.526376
cg02212711	-0.0202199	0.0175756	0.253183	-0.00609733	0.00988729	0.539092	0.010739	0.014174	0.450751
cg02212737	0.00628269	0.00359207	0.0838932	-0.00292697	0.00202075	0.151168	-0.00420631	0.00289685	0.150175
cg02212772	-0.000991225	0.0114669	0.931318	0.00539124	0.00645078	0.405639	-1.88583e-05	0.00924754	0.998378
cg02212836	-0.00469124	0.0124314	0.706839	-0.00391316	0.00699337	0.577257	0.0102619	0.0100254	0.308931
cg02212846	-0.0176534	0.0201472	0.38338	0.00324316	0.011334	0.775463	-0.000579085	0.0162479	0.971653
cg02212907	-0.0179591	0.0141124	0.20664	-0.00180755	0.00793905	0.820443	0.0119819	0.0113811	0.295421
cg02212921	0.010948	0.0240126	0.649605	0.00554105	0.0135085	0.682699	-0.0183131	0.0193652	0.346997
cg02212928	0.00711557	0.0113408	0.532059	0.00281964	0.00637985	0.65964	0.00173422	0.00914587	0.85006
cg02213001	0.00550148	0.00818887	0.503518	-0.0053262	0.00460671	0.250846	-0.00220196	0.00660398	0.739631
cg02213045	-0.00190741	0.010402	0.854945	0.0011758	0.00585172	0.841232	-0.000571781	0.00838876	0.945818
cg02213081	-0.0265472	0.00945741	0.00619932	0.00652718	0.00532034	0.223272	0.0168407	0.007627	0.0299345
cg02213103	0.00527497	0.00764153	0.491885	0.000439881	0.00429881	0.918739	-0.0113647	0.00616257	0.0686447
cg02213139	-0.00175374	0.00656667	0.790064	-0.000733356	0.00369413	0.843113	0.00328625	0.00529574	0.536558
cg02213260	-0.0117765	0.00965162	0.225781	0.00841884	0.0054296	0.124726	0.00704444	0.00778362	0.368006
cg02213287	0.00619302	0.00375903	0.103147	0.00162725	0.00211467	0.443728	-0.00563464	0.0030315	0.0665311
cg02213341	-0.0116102	0.00872441	0.186824	0.00264736	0.00490799	0.591022	0.0131295	0.00703587	0.0654779
cg02213365	0.00972169	0.00761359	0.20512	-0.0065917	0.00428309	0.127517	-0.00497142	0.00614004	0.420389
cg02213369	0.00369087	0.00905278	0.684515	-0.0027653	0.00509271	0.588557	-0.0061787	0.00730068	0.399752
cg02213432	-0.0103829	0.0163723	0.527671	0.00707173	0.00921039	0.444734	0.00543992	0.0132036	0.681375
cg02213437	-0.00811715	0.0113634	0.476985	0.000935401	0.00639259	0.884011	0.00505698	0.00916412	0.582517
cg02213440	0.00157243	0.0150604	0.917091	-0.0133987	0.00847234	0.117485	0.00776243	0.0121456	0.524466
cg02213466	-0.0032961	0.00455907	0.47168	0.00113309	0.00256474	0.659759	0.00215948	0.0036767	0.558531
cg02213475	-0.00208875	0.00532214	0.695697	0.00171021	0.00299401	0.569363	0.00508621	0.00429208	0.239311
cg02213487	0.000139112	0.00434108	0.974511	-0.00290893	0.00244211	0.236908	0.0043383	0.0035009	0.218683
cg02213497	-0.041184	0.0223272	0.0685841	0.0290559	0.0125603	0.0231208	0.0114929	0.0180059	0.525006
cg02213574	0.0163422	0.0150885	0.281832	-0.00757905	0.00848816	0.374433	-0.0198121	0.0121682	0.107188
cg02213581	0.00044325	0.00244267	0.856438	0.00228543	0.00137415	0.0999621	-0.00128223	0.00196991	0.516861
cg02213595	0.0298722	0.0213574	0.165548	-0.0193347	0.0120148	0.111272	-0.0271011	0.0172239	0.119327
cg02213678	-0.00465707	0.0023676	0.0524453	0.00338611	0.00133191	0.0128257	0.0016025	0.00190937	0.403664
cg02213684	-0.00402715	0.00489888	0.413345	0.00235811	0.0027559	0.394592	0.00607408	0.00395073	0.127896
cg02213716	0.00182522	0.0021742	0.40355	-0.000417207	0.00122311	0.733869	-0.00184034	0.0017534	0.296884
cg02213754	0.0142932	0.0115826	0.220595	-0.00109799	0.00651588	0.866583	-0.0139368	0.00934087	0.139395
cg02213813	0.00443095	0.0072866	0.544746	0.00163785	0.00409913	0.690484	0.00129086	0.00587633	0.826654
cg02213822	0.0152914	0.0194626	0.43424	-0.0114063	0.0109489	0.300466	0.00661966	0.0156958	0.674274
cg02213832	0.0125846	0.0119655	0.2959	-0.007868	0.00673131	0.245725	-0.00228723	0.0096497	0.813207
cg02213971	0.00226463	0.0139677	0.871585	0.00650178	0.00785761	0.410299	-0.00709473	0.0112643	0.530488
cg02214003	0.0213563	0.0255175	0.40498	-0.0103872	0.0143551	0.471303	-0.0113354	0.0205788	0.583195
cg02214067	0.00133584	0.0175757	0.939594	-0.0029149	0.00988735	0.768857	-0.00869843	0.0141741	0.541062
cg02214096	0.000281603	0.00253222	0.911714	0.00134712	0.00142452	0.346999	-0.00159698	0.00204213	0.436379
cg02214153	-0.00489969	0.00554095	0.379046	-6.42946e-05	0.00311711	0.983592	0.00228314	0.00446854	0.610721
cg02214188	-0.00781665	0.0206652	0.706187	-0.00654635	0.0116254	0.574843	0.00630777	0.0166656	0.70601
cg02214305	0.033073	0.01795	0.0688872	-0.0167019	0.0100979	0.101817	-0.0224534	0.0144759	0.124595
cg02214414	-0.00312737	0.00680607	0.64705	0.00323926	0.00382881	0.399915	-0.00041344	0.00548881	0.940134
cg02214441	0.00985516	0.00761796	0.199282	-0.00552274	0.00428555	0.201002	-0.00845817	0.00614356	0.172204
cg02214443	-0.00118448	0.00383785	0.758357	0.00240886	0.00215902	0.267685	0.00203748	0.00309507	0.512125
cg02214470	0.0148031	0.0152552	0.334615	-0.00359379	0.00858191	0.676446	-0.023144	0.0123026	0.0633651
cg02214595	-0.00208838	0.00486452	0.668785	-0.00239272	0.00273657	0.384393	0.003246	0.00392303	0.410314
cg02214597	-0.0166982	0.0150206	0.269408	0.0101668	0.00844995	0.232246	0.00407703	0.0121135	0.73727
cg02214623	0.0305035	0.0145178	0.0385932	-0.0177315	0.00816713	0.032713	-0.0292128	0.011708	0.0145257
cg02214632	0.000269671	0.0134834	0.98409	-0.000227934	0.00758519	0.976098	-0.000633771	0.0108738	0.953659
cg02214672	0.0125658	0.0172916	0.469406	0.00304316	0.00972754	0.755169	-0.0195865	0.013945	0.163796
cg02214674	-0.0188154	0.00898349	0.0391982	0.00533303	0.00505373	0.294294	0.0101517	0.0072448	0.164785
cg02214698	-0.0232238	0.0277748	0.405417	0.0166732	0.0156249	0.288953	0.0137852	0.0223992	0.539912
cg02214745	-0.000418563	0.0040291	0.917505	0.000263817	0.0022666	0.907616	0.00329737	0.0032493	0.313084
cg02214758	-0.000476895	0.0111107	0.965864	-0.00500016	0.00625043	0.425958	0.00428159	0.00896034	0.633992
cg02214783	-0.0400537	0.0200756	0.0492309	0.0327983	0.0112937	0.00469198	0.029303	0.0161901	0.0738406
cg02214871	-0.000249041	0.00870047	0.977232	-0.00215019	0.00489452	0.661554	0.00304602	0.00701656	0.665302
cg02214878	0.00109525	0.00912027	0.904696	-0.00576661	0.00513068	0.2642	0.00174784	0.00735511	0.812736
cg02214987	-0.00588589	0.0227958	0.796876	-0.0147841	0.012824	0.252204	-0.00129141	0.0183838	0.944162
cg02214993	0.00755122	0.00945919	0.426924	0.000206908	0.00532134	0.969075	-0.0130971	0.00762844	0.0896445
cg02215038	-0.0201544	0.022079	0.363914	0.0124339	0.0124207	0.31964	0.0236926	0.0178058	0.186876
cg02215070	-0.0033289	0.00273186	0.226387	-0.00121071	0.00153683	0.433007	0.00192574	0.00220313	0.384531
cg02215080	0.0723543	0.0752277	0.338876	-0.0657102	0.0423199	0.12421	-0.0304979	0.0606679	0.616474
cg02215115	-0.00399856	0.00480376	0.407526	0.00274828	0.00270239	0.312049	0.0013625	0.00387403	0.725934
cg02215126	0.012647	0.0220528	0.567829	-0.0108998	0.012406	0.382097	-0.0139405	0.0177847	0.435307
cg02215141	-0.00852049	0.0223793	0.704352	-0.00247074	0.0125896	0.844881	0.00722089	0.0180479	0.69009
cg02215171	-0.00975111	0.0126116	0.441557	0.004517	0.00709475	0.526052	0.0049102	0.0101707	0.630494
cg02215177	0.0144136	0.00775618	0.0665826	-0.0115017	0.0043633	0.0099702	-0.00926716	0.00625503	0.142157
cg02215217	0.00935203	0.016084	0.562477	-0.018348	0.0090482	0.0457115	-0.00400602	0.0129711	0.758197
cg02215242	-0.0235967	0.0429035	0.583766	-0.0120625	0.0241357	0.618524	0.00999346	0.0345999	0.773415
cg02215357	0.0221298	0.0232692	0.344283	-0.0105558	0.0130902	0.422271	-0.0152017	0.0187656	0.420153
cg02215374	-0.000252653	0.0147652	0.986388	0.00268468	0.00830627	0.747329	0.00444945	0.0119075	0.709582
cg02215390	-0.0141464	0.00865868	0.106004	0.00758582	0.00487101	0.123105	0.0137035	0.00698285	0.052981
cg02215416	0.00603436	0.00923551	0.515271	0.002152	0.00519551	0.679769	-0.00444031	0.00744805	0.552645
cg02215418	0.00287829	0.0114375	0.801916	0.000161098	0.00643423	0.980084	-0.00440852	0.00922382	0.633914
cg02215430	-0.000348288	0.0111838	0.975229	0.00170079	0.00629155	0.787562	0.00543306	0.00901929	0.548523
cg02215511	0.00329677	0.00809434	0.684817	0.00512498	0.00455353	0.263547	-0.0112207	0.00652774	0.0892667
cg02215538	0.0021017	0.0033061	0.526676	0.000826648	0.00185987	0.657836	-0.0020325	0.00266623	0.447984
cg02215560	0.00057778	0.00974755	0.952873	0.00371303	0.00548356	0.500168	-0.00313914	0.00786099	0.690651
cg02215595	0.198096	0.115555	0.0901178	-0.00315705	0.0650065	0.96138	-0.117604	0.0931904	0.210408
cg02215603	-0.00582729	0.0163099	0.721764	0.0128317	0.00917527	0.165597	-0.00113391	0.0131533	0.931504
cg02215611	0.00173434	0.00691758	0.802639	0.00452396	0.00389154	0.248281	-0.00355566	0.00557874	0.525604
cg02215627	-0.0291199	0.0239002	0.226446	0.0211681	0.0134453	0.119112	0.0148967	0.0192745	0.441744
cg02215641	0.00533545	0.00268692	0.0502888	-0.00325823	0.00151155	0.0339452	-0.00225849	0.00216689	0.30024
cg02215776	0.00514408	0.0134219	0.702483	-0.00506734	0.00755058	0.503965	-0.00628359	0.0108242	0.563104
cg02215787	0.00449058	0.013413	0.738607	-0.00257605	0.00754561	0.733648	-0.00306023	0.0108171	0.777935
cg02215792	0.00980255	0.00717263	0.175336	-0.00321144	0.00403502	0.428312	-0.00590743	0.00578442	0.310026
cg02215815	0.00239123	0.00921412	0.795863	-0.0060284	0.00518348	0.248083	0.00179373	0.00743079	0.809833
cg02215898	-0.00282963	0.00463294	0.542986	0.00212362	0.0026063	0.417461	-0.000276352	0.00373627	0.941212
cg02215899	-0.0131865	0.0127646	0.304513	0.0126973	0.00718085	0.0806116	0.0108011	0.0102941	0.297036
cg02215945	-0.000912984	0.00304326	0.764908	-0.000728818	0.00171201	0.671396	0.000916392	0.00245426	0.709789
cg02215960	0.00196946	0.00322148	0.542596	-0.00187895	0.00181227	0.302773	0.000211935	0.00259798	0.935175
cg02216016	-0.151923	0.151077	0.317463	-0.0269119	0.0849897	0.752286	0.0652742	0.121837	0.593532
cg02216032	0.00278736	0.0109128	0.799014	-0.00233882	0.00613907	0.704174	9.64088e-05	0.0088007	0.991285
cg02216057	0.00348732	0.0232749	0.881253	0.0161282	0.0130935	0.221432	-0.0127941	0.0187703	0.497335
cg02216060	0.00147311	0.00552066	0.790241	-0.000878621	0.00310569	0.777936	0.000698939	0.00445218	0.875627
cg02216061	-0.00148797	0.0134117	0.911921	-0.00620925	0.00754488	0.412825	0.00152813	0.010816	0.88798
cg02216082	0.00166816	0.00938782	0.859386	0.00394737	0.00528119	0.456862	-0.00310635	0.00757088	0.682616
cg02216129	0.0157709	0.0165241	0.342577	0.00283967	0.00929576	0.760747	-0.0199784	0.013326	0.137525
cg02216200	-0.00259898	0.00962057	0.787701	-0.00476601	0.00541213	0.381009	-5.60587e-05	0.00775858	0.994252
cg02216202	-0.00375186	0.013332	0.779074	-0.00212693	0.00750003	0.777415	0.000313629	0.0107517	0.976797
cg02216206	-0.00821539	0.00769038	0.288424	0.00496789	0.00432628	0.254064	0.00474765	0.00620196	0.44609
cg02216246	-0.01326	0.00697675	0.0607445	0.00509021	0.00392483	0.198166	0.010195	0.00562645	0.0735209
cg02216247	0.00156896	0.0117519	0.894108	-0.00279593	0.00661112	0.673426	0.0105336	0.0094774	0.269513
cg02216250	0.00320103	0.00328227	0.332204	-1.80396e-05	0.00184647	0.992228	-0.00466172	0.00264701	0.0818134
cg02216322	0.00513875	0.005841	0.381463	-0.00224277	0.0032859	0.496752	-0.00318445	0.00471052	0.500857
cg02216363	-0.0055341	0.00632499	0.384063	0.00357696	0.00355817	0.317615	0.00333352	0.00510083	0.515182
cg02216367	0.00888066	0.013558	0.514229	0.00360144	0.00762717	0.638005	-0.00429433	0.010934	0.695487
cg02216380	-0.00331725	0.00711261	0.64213	-0.000549716	0.00400126	0.891051	-0.00110055	0.00573602	0.848304
cg02216394	-0.0061679	0.0121704	0.61361	-0.00800376	0.00684655	0.245663	0.0128042	0.0098149	0.195562
cg02216442	-0.0170116	0.0125891	0.180188	-0.000730575	0.00708211	0.918081	0.0123525	0.0101526	0.227091
cg02216463	-0.022148	0.0117816	0.06355	0.00401064	0.00662783	0.54671	0.0205651	0.00950135	0.0332353
cg02216481	-0.0181705	0.0185081	0.329006	0.0102361	0.0104119	0.32834	0.00709534	0.014926	0.635745
cg02216498	0.0540915	0.0934776	0.564351	-0.00306041	0.0525866	0.953728	-0.0380765	0.0753857	0.614803
cg02216535	-0.0128814	0.03174	0.685879	0.0120392	0.0178556	0.501979	0.0340331	0.0255969	0.187214
cg02216566	-0.012028	0.0220842	0.587427	0.011951	0.0124237	0.338801	0.0137149	0.01781	0.443393
cg02216595	0.00499609	0.0142311	0.726406	0.00727188	0.00800584	0.366276	-0.0185376	0.0114768	0.109968
cg02216667	0.0396299	0.0292495	0.179043	-0.012563	0.0164546	0.447281	-0.0127869	0.0235885	0.589179
cg02216704	0.00695974	0.00819863	0.398326	-0.00378724	0.0046122	0.413867	-0.00387039	0.00661185	0.559849
cg02216727	0.0121381	0.0185348	0.514311	0.0124932	0.0104269	0.234181	0.00338638	0.0149475	0.821316
cg02216731	-0.00863662	0.0325851	0.791614	0.00265964	0.018331	0.884983	0.00130253	0.0262785	0.960584
cg02216746	-0.0151463	0.0144599	0.297851	0.0171773	0.00813452	0.0376519	0.00605522	0.0116613	0.60493
cg02216780	0.0095558	0.0161518	0.555672	-0.0040864	0.00908632	0.654049	-0.0113168	0.0130257	0.387401
cg02216784	0.00557828	0.00681568	0.41539	-0.0018356	0.00383421	0.633351	-0.00495914	0.00549655	0.369486
cg02216795	0.0133974	0.00852352	0.11971	-0.0027686	0.00479497	0.565198	-0.00423205	0.00687386	0.539755
cg02216850	0.00180946	0.00920017	0.84455	-0.00092929	0.00517563	0.857932	-0.00134716	0.00741954	0.856353
cg02216862	0.00263523	0.0107258	0.806514	-0.00489918	0.00603389	0.419092	0.000949535	0.00864991	0.912847
cg02216879	-0.00626194	0.00754018	0.408596	-0.00408242	0.00424179	0.338564	0.00821745	0.00608084	0.180163
cg02216881	-0.000377398	0.00557414	0.946179	0.00259638	0.00313578	0.409997	-0.00677631	0.00449531	0.135411
cg02216939	0.00440747	0.00313372	0.163231	-0.00188173	0.0017629	0.28881	0.000683436	0.00252721	0.787484
cg02216946	-0.0114312	0.0208546	0.585032	-0.00696879	0.0117319	0.554088	0.0109026	0.0168183	0.518565
cg02216947	0.0117148	0.0145952	0.424414	-0.00171235	0.00821063	0.835296	-0.00831619	0.0117704	0.481788
cg02216951	-0.0305857	0.0164408	0.0662933	0.000113536	0.00924887	0.990234	0.0195216	0.0132588	0.144618
cg02216981	-0.0384439	0.0292908	0.192887	0.0636815	0.0164777	0.000216752	0.0249682	0.0236218	0.293507
cg02217022	0.0379707	0.024643	0.127073	-0.00323595	0.0138631	0.815995	-0.0283693	0.0198735	0.157101
cg02217035	0.00517696	0.00742129	0.487342	0.00192973	0.00417491	0.645103	-0.00741673	0.00598496	0.218672
cg02217041	0.0106508	0.00829167	0.202449	-0.00961353	0.00466455	0.0423616	-0.00305117	0.00668688	0.649344
cg02217063	-0.00499564	0.00793353	0.530589	0.000267499	0.00446307	0.952347	0.000536676	0.00639805	0.933348
cg02217068	0.000931281	0.0120505	0.938581	0.00575489	0.00677913	0.398314	0.00128757	0.00971825	0.89491
cg02217159	-0.00277958	0.00721568	0.701041	0.00105486	0.00405924	0.795596	0.00278106	0.00581914	0.633937
cg02217166	0.00358984	0.016037	0.823413	-0.00125916	0.00902174	0.88933	-0.0054914	0.0129332	0.672202
cg02217176	0.0058794	0.00725092	0.419717	-0.00379087	0.00407906	0.355341	0.0022654	0.00584756	0.699421
cg02217184	0.0110645	0.0110493	0.319488	-0.00103424	0.00621587	0.868247	-0.00669565	0.00891079	0.454481
cg02217206	0.0148763	0.00865883	0.089429	-0.00811315	0.00487109	0.0994803	-0.0087158	0.00698297	0.215404
cg02217221	-0.00286856	0.0102087	0.779399	-0.0011773	0.00574298	0.838064	0.00458793	0.00823288	0.578808
cg02217235	-0.00258339	0.00884854	0.771031	0.00317218	0.00497781	0.525666	0.00193348	0.00713597	0.787087
cg02217236	0.00915336	0.0190093	0.631385	-0.00816263	0.0106938	0.447397	-0.0105994	0.0153302	0.491196
cg02217247	-0.000392188	0.00438064	0.928873	-0.00126336	0.00246436	0.609524	0.00184199	0.0035328	0.603446
cg02217269	0.00867744	0.0156066	0.579664	0.00560254	0.00877962	0.525104	-0.00526352	0.0125861	0.676854
cg02217330	0.0111653	0.0106854	0.299027	-0.00309316	0.00601118	0.60819	-0.0109905	0.00861735	0.205644
cg02217367	0.0311956	0.0277986	0.264937	-0.0154358	0.0156383	0.32642	-0.029652	0.0224184	0.189495
cg02217386	0.00353436	0.0113882	0.757052	-0.00328281	0.00640651	0.609688	-0.00582473	0.00918408	0.527641
cg02217408	0.00830072	0.0116921	0.479682	0.00820813	0.00657747	0.215489	-0.00280913	0.00942916	0.766492
cg02217425	-0.104445	0.0918153	0.258502	0.0734088	0.0516514	0.158907	0.104026	0.0740452	0.163695
cg02217435	-0.0127721	0.0116591	0.276409	-0.00791107	0.00655892	0.231105	0.000531849	0.00940258	0.955025
cg02217565	0.145648	0.0703373	0.0414196	-0.00600754	0.0395688	0.879685	-0.0928902	0.0567241	0.105206
cg02217586	0.00879941	0.0102575	0.393387	-0.00905466	0.00577044	0.120329	-0.00910662	0.00827224	0.274063
cg02217616	0.00270323	0.00730449	0.712245	-0.00225783	0.0041092	0.584132	0.00286182	0.00589076	0.628348
cg02217713	0.000259878	0.00974417	0.978785	-0.0079446	0.00548166	0.150932	0.00661507	0.00785826	0.402263
cg02217731	-0.0171142	0.0352862	0.628915	0.0226585	0.0198505	0.256886	0.0218339	0.0284568	0.44505
cg02217786	-0.00240222	0.00468724	0.609629	0.00674082	0.00263684	0.0123535	0.000460389	0.00378006	0.90335
cg02217814	0.00193202	0.0140026	0.890586	0.00901965	0.0078773	0.255415	-0.00612042	0.0112925	0.589245
cg02217815	0.00694486	0.00916433	0.450658	-0.00391208	0.00515547	0.450058	-0.00680568	0.00739065	0.359735
cg02217842	-0.0161724	0.00973095	0.100206	0.0104167	0.00547422	0.060443	0.0105777	0.0078476	0.181275
cg02217859	-0.00589294	0.0104021	0.572535	0.0101543	0.00585176	0.0863191	-0.000706109	0.00838881	0.933117
cg02217895	0.00109853	0.0103831	0.91599	-0.0045402	0.00584108	0.439147	0.00662995	0.00837351	0.430695
cg02217955	0.00524742	0.00956989	0.584905	0.00477934	0.00538362	0.377177	-0.00397085	0.00771771	0.60823
cg02217975	0.00733218	0.00613311	0.235213	0.00226949	0.00345023	0.512457	-0.0102102	0.00494609	0.042038
cg02217979	-0.00112764	0.00301364	0.709204	0.00123902	0.00169534	0.466888	-0.000191486	0.00243037	0.937386
cg02218000	-0.0115372	0.00844924	0.175707	0.00236749	0.00475319	0.619711	0.00986689	0.00681396	0.151284
cg02218090	0.0191584	0.0126565	0.133805	-0.000206566	0.00711999	0.976923	-0.0101773	0.0102069	0.321546
cg02218134	0.00213606	0.00301752	0.480952	-0.000247335	0.00169753	0.884501	3.72187e-05	0.0024335	0.987833
cg02218200	-0.00672995	0.00873485	0.443157	0.00509824	0.00491386	0.302436	0.00280843	0.00704429	0.691128
cg02218214	0.00937656	0.0122798	0.447234	-0.00368785	0.00690809	0.594842	-0.0152212	0.00990312	0.128006
cg02218260	0.00102895	0.00722474	0.887085	0.000105707	0.00406433	0.979312	0.00376736	0.00582644	0.519635
cg02218268	-0.00629438	0.00651805	0.336942	-0.00675884	0.00366678	0.0687758	0.0108127	0.00525653	0.0427523
cg02218306	0.00160979	0.00336866	0.633968	-0.000562963	0.00189507	0.76714	4.72427e-05	0.00271668	0.986166
cg02218320	-0.00653173	0.012933	0.614836	0.00171524	0.00727557	0.814192	0.00258946	0.0104299	0.804523
cg02218324	0.0272496	0.02943	0.357113	-0.0186086	0.0165561	0.264188	-0.0372072	0.023734	0.120673
cg02218343	0.0109515	0.010968	0.320874	-0.0088448	0.00617016	0.155389	-0.0100729	0.00884525	0.257991
cg02218381	-0.00391356	0.0129037	0.762411	-0.000448153	0.0072591	0.950918	0.00740761	0.0104063	0.478515
cg02218394	-0.00440801	0.00398318	0.271565	-0.00251762	0.00224077	0.264367	0.00453181	0.00321227	0.161959
cg02218414	-0.00555148	0.0151892	0.715655	-0.00364402	0.00854483	0.670852	0.0138848	0.0122495	0.260191
cg02218444	0.00276177	0.0161095	0.864287	-0.00607281	0.00906254	0.50461	-0.001713	0.0129917	0.895411
cg02218496	-0.00139486	0.0177391	0.93751	0.00158826	0.00997926	0.873924	0.00849165	0.0143058	0.554369
cg02218506	0.0199516	0.0141218	0.16136	-0.0197989	0.00794433	0.0146367	-0.0141825	0.0113886	0.216437
cg02218644	0.00379833	0.00718874	0.598618	-0.00165328	0.00404408	0.683705	-0.00236197	0.00579742	0.684725
cg02218675	0.00653245	0.00758219	0.391358	0.0014143	0.00426542	0.741027	-0.00230385	0.00611471	0.707282
cg02218765	-0.0135841	0.00865024	0.120044	0.00473942	0.00486626	0.332853	0.0133685	0.00697605	0.0586818
cg02218768	-0.00275181	0.00337699	0.417424	0.00112613	0.00189975	0.554903	0.00430432	0.0027234	0.117707
cg02218780	0.00815937	0.015048	0.589083	7.8438e-05	0.00846536	0.992629	-0.0137501	0.0121356	0.260383
cg02218802	-0.00448608	0.0169317	0.791688	0.00849708	0.00952504	0.374869	0.00676287	0.0136547	0.621681
cg02218848	0.00583564	0.0106242	0.584255	0.0076408	0.00597673	0.20458	-0.00427725	0.00856797	0.618919
cg02218931	0.00643139	0.00798059	0.422561	-0.00232089	0.00448954	0.60653	0.000344726	0.00643601	0.95741
cg02218932	-0.00481158	0.0155026	0.757038	0.0105435	0.00872113	0.230032	0.00502669	0.0125022	0.688647
cg02218973	0.0176429	0.130997	0.893182	0.00441679	0.0736936	0.952349	0.00309382	0.105644	0.976706
cg02219001	0.0170229	0.00798786	0.035969	-0.00832273	0.00449363	0.0674806	-0.00676356	0.00644187	0.296723
cg02219016	0.00297856	0.0025729	0.250243	-0.00140217	0.00144741	0.335419	-0.000250133	0.00207494	0.904332
cg02219026	0.0132014	0.012603	0.297847	-0.00548109	0.00708991	0.441617	-0.00957185	0.0101638	0.348984
cg02219069	0.0160653	0.0117276	0.174335	-0.00414066	0.00659744	0.531938	-0.017278	0.00945779	0.0712325
cg02219071	-0.00627343	0.0077959	0.423232	-0.000955713	0.00438564	0.828015	0.00579521	0.00628706	0.359259
cg02219116	-0.0132222	0.0549649	0.810478	0.0370734	0.0309209	0.23387	-0.00642012	0.0443268	0.885183
cg02219117	-0.00554056	0.00335805	0.102647	0.00069352	0.0018891	0.714444	0.00314012	0.00270812	0.249491
cg02219125	0.00328568	0.00313042	0.296878	-0.000725465	0.00176104	0.681411	-0.00192258	0.00252455	0.448435
cg02219147	0.010202	0.00801302	0.206425	-0.00153844	0.00450779	0.733732	-0.0120091	0.00646216	0.0665775
cg02219159	-0.018094	0.0134221	0.181215	0.0137055	0.0075507	0.0730309	0.00745549	0.0108243	0.492843
cg02219197	0.0198508	0.0137119	0.151377	-0.00505281	0.00771373	0.51421	-0.0108191	0.0110581	0.33066
cg02219206	-0.00222841	0.0085829	0.795774	0.00508807	0.00482838	0.294968	0.0118066	0.00692174	0.0917114
cg02219232	0.00308255	0.0340738	0.928129	0.0207235	0.0191685	0.282701	-0.0235328	0.0274791	0.39419
cg02219323	0.000104445	0.0219314	0.996211	-0.0210306	0.0123377	0.0919255	0.00628647	0.0176867	0.723145
cg02219360	-0.0162334	0.0146609	0.271308	0.00743239	0.00824763	0.370052	0.0119548	0.0118234	0.314832
cg02219383	0.00103435	0.0140028	0.941289	-0.00392014	0.00787738	0.620019	0.00114705	0.0112927	0.919333
cg02219409	-0.0204566	0.0190124	0.284989	0.0267093	0.0106956	0.014445	0.0194867	0.0153327	0.207222
cg02219431	-0.0484296	0.0744495	0.517122	0.00964305	0.0418821	0.818457	0.00269618	0.0600403	0.964287
cg02219433	-0.0169783	0.0144253	0.24249	0.00874113	0.00811509	0.284463	0.0100162	0.0116334	0.391671
cg02219444	0.00762381	0.0103827	0.4648	-0.0035663	0.00584088	0.54311	-0.00323864	0.00837323	0.699882
cg02219447	-0.00900067	0.00704781	0.205049	-0.00109528	0.0039648	0.783027	0.00835547	0.00568376	0.145238
cg02219451	0.00846943	0.0161069	0.600378	0.00822784	0.00906107	0.366423	-0.0118507	0.0129895	0.364175
cg02219476	0.0138535	0.00805281	0.0890115	-0.00123208	0.00453017	0.786303	-0.014361	0.00649425	0.0296961
cg02219482	-0.0144954	0.00438411	0.00138607	-0.000794123	0.00246631	0.748252	0.0104973	0.0035356	0.0038812
cg02219519	0.00439154	0.0118388	0.711601	-4.68251e-05	0.00666	0.994407	-0.00394921	0.00954748	0.680181
cg02219599	0.00255272	0.00712398	0.720986	0.0028204	0.00400765	0.483509	0.000842826	0.00574518	0.883715
cg02219601	-0.0234068	0.0198761	0.242229	0.019478	0.0111815	0.0851271	0.0171662	0.0160292	0.287233
cg02219607	-0.0285394	0.0554426	0.608059	0.0411375	0.0311897	0.19073	0.0237176	0.0447121	0.597183
cg02219700	-0.00343328	0.0102507	0.738501	0.00588339	0.0057666	0.310503	0.00713302	0.00826673	0.390644
cg02219783	-0.00953249	0.0233306	0.683874	0.00934547	0.0131248	0.478387	0.00746772	0.0188152	0.692437
cg02219878	0.0236231	0.0113439	0.0403082	-0.0118583	0.00638161	0.0666029	-0.0147313	0.00914839	0.111048
cg02219928	0.00255919	0.0176454	0.885027	0.00849089	0.00992654	0.394749	-0.0020984	0.0142302	0.883118
cg02219949	0.0101226	0.0163026	0.536314	0.000962836	0.00917114	0.916635	-0.00821591	0.0131473	0.533703
cg02219956	0.0184169	0.022054	0.406013	-0.0152494	0.0124067	0.222416	-0.0252589	0.0177857	0.159212
cg02219997	0.0078476	0.0123969	0.528413	-0.00798182	0.00697396	0.255622	-0.00796712	0.00999755	0.427725
cg02220008	-0.011626	0.0122423	0.344979	-0.00616711	0.00688703	0.373066	0.0145052	0.00987293	0.145474
cg02220053	0.000604496	0.00904439	0.946869	-0.00826228	0.00508799	0.108105	0.00317933	0.00729391	0.664023
cg02220078	0.00419061	0.00726978	0.56584	-0.0026549	0.00408967	0.517978	-0.00339026	0.00586277	0.564612
cg02220105	0.000400362	0.00837283	0.961974	-0.00356923	0.0047102	0.450686	-0.00253381	0.00675233	0.708409
cg02220125	-0.00343519	0.0213765	0.872711	0.0103262	0.0120255	0.392924	0.016022	0.0172392	0.355318
cg02220129	0.0135027	0.0242805	0.579594	-0.000427608	0.0136592	0.975099	-0.0179779	0.0195812	0.361153
cg02220182	-0.00143206	0.0142708	0.920303	0.000134829	0.00802813	0.98664	0.00324519	0.0115088	0.778648
cg02220196	0.000378462	0.00448895	0.933008	-0.00393517	0.00252529	0.122877	0.00365905	0.00362014	0.315007
cg02220266	-0.00252503	0.00226501	0.268078	0.00291738	0.0012742	0.0245238	0.000684704	0.00182663	0.708709
cg02220284	0.00514678	0.0296672	0.862684	0.0122995	0.0166895	0.463177	0.00927928	0.0239253	0.699102
cg02220335	0.0107601	0.00753056	0.15671	-0.00625116	0.00423638	0.143749	-0.00725768	0.00607308	0.235388
cg02220365	0.00913713	0.0150851	0.546323	0.00463117	0.00848622	0.586682	-0.01301	0.0121655	0.287908
cg02220389	-0.0188725	0.0197393	0.34174	-0.00765448	0.0111045	0.492503	0.0111821	0.0159189	0.484324
cg02220418	0.00354736	0.0182084	0.845999	-0.0111711	0.0102433	0.278541	0.0128109	0.0146843	0.385439
cg02220419	-0.00715127	0.0112116	0.525287	0.000614453	0.00630715	0.922621	0.0026303	0.00904164	0.771829
cg02220481	-0.00653288	0.0112261	0.562151	0.0114781	0.00631536	0.072665	0.00252116	0.00905341	0.781323
cg02220491	0.000329341	0.0115073	0.977234	-0.00522135	0.0064735	0.422164	-0.00633081	0.00928011	0.496973
cg02220499	0.0024457	0.00221772	0.273227	0.000512846	0.00124759	0.682057	-0.00184476	0.00178849	0.305252
cg02220617	-0.00664227	0.00776774	0.394894	0.00208153	0.00436981	0.635052	0.00442646	0.00626435	0.481741
cg02220641	0.0119756	0.0123974	0.336799	-0.00835661	0.00697428	0.234168	-0.0085575	0.00999801	0.394448
cg02220755	-0.00988389	0.00427162	0.0230895	0.00113624	0.00240303	0.637543	0.00928611	0.00344488	0.00846748
cg02220767	-0.00374959	0.00285308	0.192305	0.000818489	0.00160502	0.611404	0.00390271	0.00230088	0.0935118
cg02220769	0.0216764	0.00972486	0.0284545	-0.00365311	0.0054708	0.506104	-0.0138039	0.00784269	0.0819892
cg02220815	-0.0168714	0.0134575	0.213395	0.0105784	0.00757063	0.16596	-0.00262805	0.0108529	0.809246
cg02220837	0.0117387	0.0405283	0.772794	-0.0283274	0.0227995	0.217484	-0.00454952	0.0326843	0.889625
cg02220894	0.00786416	0.00662441	0.238476	0.00260068	0.00372662	0.487166	-0.0101155	0.00534231	0.0616968
cg02220911	0.000685844	0.00559639	0.902752	0.00329576	0.00314829	0.298141	0.00465901	0.00451325	0.304862
cg02220924	0.0255457	0.016135	0.117078	-0.00191848	0.00907685	0.833113	-0.0137589	0.0130122	0.293331
cg02220925	-0.0141509	0.0111581	0.208181	0.00488448	0.00627705	0.438642	0.00969263	0.00899849	0.284466
cg02220933	0.0168308	0.0250391	0.503292	-0.0161211	0.0140859	0.255635	-0.011638	0.0201929	0.565908
cg02220942	-4.63265e-05	0.00964667	0.99618	0.00342061	0.00542681	0.530178	0.00366359	0.00777963	0.638904
cg02220965	0.00296318	0.0230977	0.898223	-0.00891932	0.0129938	0.494311	-0.00215447	0.0186273	0.908193
cg02220985	-0.000670936	0.002885	0.816662	0.000411493	0.00162298	0.800462	-0.00188431	0.00232663	0.420265
cg02221031	-0.00414094	0.00956817	0.666268	0.00202044	0.00538265	0.708326	0.00632997	0.00771632	0.41432
cg02221053	-0.00667349	0.0130964	0.611674	0.0107661	0.00736746	0.147618	-0.00615829	0.0105617	0.561383
cg02221130	0.0123147	0.0154135	0.426544	-0.0109129	0.00867097	0.211636	-0.0211335	0.0124303	0.0927572
cg02221131	0.000745287	0.00422539	0.860413	-0.00202645	0.00237703	0.396324	-0.000901852	0.0034076	0.791913
cg02221143	0.00393006	0.00380704	0.304854	-0.00167764	0.00214168	0.435611	-0.00255225	0.00307022	0.408138
cg02221295	0.00384643	0.0205774	0.852165	-0.014694	0.011576	0.207778	0.0203304	0.0165948	0.223918
cg02221302	0.00306663	0.00598433	0.60967	0.000895609	0.00336653	0.790858	-0.00128035	0.00482611	0.791424
cg02221303	-0.00152167	0.0039503	0.701049	-0.000640048	0.00222227	0.774036	0.0019804	0.00318575	0.535839
cg02221310	0.0044283	0.0054719	0.420614	0.000790932	0.00307826	0.797845	-0.00531683	0.00441286	0.231605
cg02221347	0.00461867	0.00274173	0.0957377	-0.00202347	0.00154238	0.193081	-0.00496896	0.00221109	0.0272116
cg02221353	0.00306953	0.00969337	0.752276	-0.001877	0.00545308	0.731539	0.000152586	0.00781729	0.984473
cg02221367	0.00018433	0.00721768	0.979685	-0.00891249	0.00406036	0.03089	0.00177103	0.00582075	0.761672
cg02221380	0.0126279	0.011182	0.261945	-0.00045509	0.0062905	0.942497	-0.00869589	0.00901777	0.337628
cg02221422	-0.00128675	0.0126148	0.918995	0.0072599	0.00709657	0.309203	-0.00258365	0.0101733	0.800137
cg02221424	0.000587019	0.00344026	0.864918	0.00166093	0.00193534	0.393192	0.000447693	0.00277442	0.872189
cg02221471	-0.00669822	0.00581241	0.252387	-0.00102879	0.00326982	0.753812	0.00180913	0.00468746	0.700498
cg02221517	0.00599162	0.019501	0.759406	-0.0117334	0.0109704	0.287849	-0.0134533	0.0157267	0.394711
cg02221520	-0.0392131	0.0240888	0.107257	0.0262316	0.0135514	0.0562268	0.0263794	0.0194266	0.17809
cg02221531	-0.00435385	0.0079254	0.584203	0.00629372	0.0044585	0.161711	0.00134401	0.0063915	0.833952
cg02221572	-0.000621952	0.0130756	0.962174	0.00406836	0.00735577	0.581657	0.00462193	0.0105449	0.662273
cg02221604	-0.0160684	0.0100329	0.112961	0.00963013	0.00564411	0.0916174	0.0045995	0.00809114	0.571221
cg02221679	0.00287395	0.0051025	0.574752	0.00214605	0.00287045	0.456743	-0.00428091	0.00411495	0.301136
cg02221684	-0.00195461	0.00274876	0.478976	-0.00226367	0.00154634	0.146912	0.002257	0.00221676	0.311494
cg02221743	-0.00988731	0.013928	0.479717	0.00408666	0.0078353	0.603326	0.00625484	0.0112323	0.579086
cg02221750	-0.00346724	0.00871444	0.691721	-0.00195494	0.00490238	0.69106	-0.00147733	0.00702783	0.834005
cg02221765	-0.0113243	0.0130205	0.386897	0.00369463	0.0073248	0.615285	0.00632525	0.0105005	0.548527
cg02221791	0.0110789	0.00959041	0.251244	-0.006403	0.00539516	0.238611	-0.00903036	0.00773426	0.246241
cg02221805	-0.0205534	0.0101132	0.045241	0.00670408	0.00568925	0.241935	0.0258296	0.00815585	0.00213947
cg02221819	0.00831576	0.00484167	0.089522	-0.00179543	0.00272372	0.51156	-0.00914084	0.0039046	0.021571
cg02221838	0.000398772	0.00413455	0.923391	0.00148067	0.00232593	0.5261	-0.000931261	0.00333434	0.780698
cg02221863	-0.000186986	0.00248843	0.940278	0.00154576	0.00139989	0.272622	0.00114433	0.00200681	0.570031
cg02221866	-0.00430642	0.00864316	0.619598	-0.00591936	0.00486228	0.226819	0.00251497	0.00697034	0.719136
cg02222044	0.000173649	0.0111926	0.987658	-0.000524016	0.00629649	0.933869	0.000508602	0.00902636	0.955198
cg02222064	-0.0202019	0.014248	0.159882	-0.00828125	0.0080153	0.304451	0.0121149	0.0114904	0.29471
cg02222066	-0.0170473	0.0318387	0.593753	0.0217957	0.0179111	0.227017	0.031775	0.0256765	0.219306
cg02222073	0.000357448	0.0281701	0.989906	-0.00750893	0.0158473	0.636836	0.00350523	0.022718	0.877744
cg02222103	-0.00557635	0.0047944	0.248046	0.00205016	0.00269713	0.449283	0.00258591	0.00386648	0.505434
cg02222134	0.0204276	0.0191499	0.289118	-0.00241004	0.0107729	0.823518	-0.00989459	0.0154436	0.523445
cg02222170	-0.011354	0.00799331	0.159136	-0.00191871	0.0044967	0.670682	0.0127061	0.00644626	0.0519681
cg02222234	0.00270154	0.00511843	0.599009	0.00103236	0.00287942	0.720835	0.000531454	0.0041278	0.89786
cg02222242	-0.0112428	0.0112964	0.322434	-0.00156147	0.00635485	0.806497	0.0146487	0.00911003	0.11155
cg02222250	0.00415572	0.00543783	0.446851	-0.000350213	0.00305909	0.909125	-0.00294146	0.00438538	0.504203
cg02222252	-0.0100035	0.0100044	0.32019	0.00900963	0.00562804	0.113121	0.00255584	0.00806811	0.752185
cg02222284	0.0293056	0.0223813	0.193934	-0.00847109	0.0125908	0.502898	-0.0298671	0.0180495	0.101668
cg02222361	0.0211316	0.0115088	0.0698348	-0.0086521	0.00647435	0.184996	-0.0190536	0.00928134	0.0431583
cg02222362	-0.019936	0.0261066	0.447198	-0.00429583	0.0146865	0.770615	0.0365075	0.0210539	0.0865433
cg02222394	0.0137152	0.0157772	0.387127	0.0019834	0.00887558	0.823708	-0.0150309	0.0127236	0.240763
cg02222454	-0.00588418	0.00524915	0.265454	0.00334833	0.00295295	0.260027	0.00453324	0.00423321	0.287258
cg02222496	-0.00239059	0.0148442	0.87244	0.00310468	0.00835071	0.710977	-0.000761604	0.0119712	0.949422
cg02222604	-0.0033544	0.00368258	0.364933	-0.00182187	0.00207166	0.381652	0.00119077	0.00296984	0.68946
cg02222646	0.0155179	0.0159401	0.333061	-0.00405397	0.00896725	0.652359	-0.0257591	0.012855	0.0482753
cg02222670	0.00220023	0.0464381	0.962322	-0.00267119	0.0261241	0.918799	0.0152553	0.0374504	0.684777
cg02222678	-0.0157791	0.0129804	0.227498	0.00297234	0.00730222	0.684997	0.00431013	0.0104681	0.681568
cg02222722	0.00292577	0.00370539	0.431959	-0.00118972	0.0020845	0.569677	0.000874051	0.00298824	0.770619
cg02222728	0.00265899	0.00452995	0.558773	-0.000963253	0.00254836	0.706381	-0.00133676	0.00365321	0.715338
cg02222733	0.0282799	0.0257621	0.275422	-0.0314457	0.0144927	0.0328158	-0.0283335	0.0207761	0.176245
cg02222761	0.00900363	0.0229715	0.696078	0.00394579	0.0129228	0.760857	-0.00620684	0.0185255	0.738419
cg02222791	0.00241471	0.0170535	0.887734	-0.00403897	0.0095936	0.674813	-3.27011e-05	0.013753	0.998108
cg02222808	-0.00774268	0.00860892	0.370992	0.00581323	0.00484302	0.233345	-0.00334773	0.00694273	0.630908
cg02222844	0.00161758	0.0103078	0.875674	0.00181031	0.00579875	0.755661	-0.00562002	0.00831282	0.500834
cg02222860	-0.00814019	0.0102315	0.428481	0.00659277	0.00575581	0.255254	0.00453811	0.00825127	0.583769
cg02222901	-0.0184809	0.0142593	0.198463	0.011107	0.00802167	0.169791	0.0117749	0.0114995	0.308765
cg02222982	0.0271656	0.0152035	0.0775362	-0.0132867	0.00855287	0.124024	-0.0189611	0.012261	0.12571
cg02223001	0.00143673	0.00267666	0.592833	-0.00224911	0.00150578	0.138969	0.000244579	0.00215861	0.910057
cg02223005	-0.00307828	0.00217531	0.160692	0.00292072	0.00122374	0.0192182	-0.000269262	0.00175429	0.878378
cg02223028	0.015507	0.0114417	0.178908	-0.00704974	0.00643659	0.276497	-0.0090114	0.00922721	0.331533
cg02223062	-0.00883355	0.0123991	0.478148	-0.000201657	0.00697523	0.977004	-0.00287736	0.00999938	0.774235
cg02223067	0.000372404	0.00244992	0.879542	-1.56811e-05	0.00137822	0.990949	5.40192e-05	0.00197576	0.978252
cg02223073	0.0057706	0.010598	0.587523	-0.000217272	0.00596196	0.971015	-0.00531741	0.0085468	0.535507
cg02223135	0.0351008	0.0158385	0.0293517	0.0078317	0.00891008	0.381895	-0.0270061	0.0127731	0.0374193
cg02223139	-0.000425747	0.00452078	0.925191	-0.00184056	0.0025432	0.471227	-0.000868137	0.00364582	0.812362
cg02223221	0.00948562	0.00852838	0.26917	-0.00120285	0.00479771	0.80264	-0.00127819	0.00687778	0.85301
cg02223222	-0.0107982	0.022058	0.625722	0.0126223	0.0124089	0.311948	0.0111497	0.0177889	0.532484
cg02223305	0.00494597	0.00757719	0.515682	0.00232442	0.00426261	0.586971	-0.00491284	0.00611068	0.423654
cg02223330	-0.00409996	0.0167147	0.806823	0.00799017	0.00940298	0.397852	0.0192002	0.0134797	0.157998
cg02223350	-0.0029762	0.00643798	0.645056	0.0046605	0.00362173	0.201653	8.37336e-05	0.00519195	0.98717
cg02223351	-0.00123778	0.00483637	0.798622	0.0023312	0.00272074	0.39395	-2.95847e-06	0.00390033	0.999397
cg02223423	-0.010819	0.0146886	0.46342	0.0028825	0.00826321	0.728075	0.00628277	0.0118458	0.597231
cg02223435	0.00633334	0.0108193	0.559848	-0.00257775	0.00608649	0.672986	0.00753729	0.00872532	0.390107
cg02223457	0.000663977	0.00310231	0.831039	0.000975164	0.00174523	0.577795	-0.00114949	0.00250188	0.647085
cg02223561	-0.00819229	0.00963871	0.397748	0.0112249	0.00542233	0.0414765	0.00538943	0.00777321	0.489991
cg02223577	0.0142853	0.029546	0.629989	-0.0145696	0.0166213	0.383195	-0.0258235	0.0238276	0.281533
cg02223589	0.0100621	0.0109016	0.358623	-0.00207784	0.00613279	0.73559	0.00398522	0.00879169	0.651492
cg02223612	0.00232555	0.018853	0.90212	-0.01164	0.0106059	0.275521	-0.00568351	0.0152041	0.709474
cg02223684	0.0567709	0.0416362	0.176326	0.0081866	0.0234228	0.727567	-0.0308893	0.0335778	0.360212
cg02223692	-0.0192846	0.0111116	0.0862681	0.000174574	0.0062509	0.977785	0.0209043	0.00896101	0.0220213
cg02223742	0.00221922	0.00851756	0.795072	-0.00032713	0.00479162	0.94573	-0.00216229	0.00686905	0.753694
cg02223755	-0.0075027	0.0179284	0.676651	-0.00321846	0.0100858	0.750427	-0.00439791	0.0144585	0.761738
cg02223783	-0.00822481	0.0143638	0.568423	-0.00291508	0.00808048	0.719177	0.00487433	0.0115838	0.674972
cg02223784	-0.0213371	0.0105377	0.0460229	0.00241241	0.00592808	0.68507	0.018398	0.00849822	0.0331964
cg02223905	0.00899577	0.0104186	0.390328	0.00504419	0.00586106	0.391864	-0.00539099	0.00840215	0.522846
cg02223914	-0.00472335	0.00795082	0.554042	0.00112665	0.0044728	0.801735	0.00198958	0.006412	0.7571
cg02223962	0.0170399	0.00809125	0.038157	-0.00112328	0.0045518	0.805676	-0.0136539	0.00652525	0.0393791
cg02224002	-0.01295	0.0108877	0.237591	-0.00450272	0.00612498	0.464277	0.0164446	0.00878049	0.0645256
cg02224004	0.0139274	0.0137293	0.313257	-0.000619864	0.00772352	0.936222	-0.0110758	0.0110721	0.319987
cg02224021	-0.00172781	0.0131066	0.895432	-0.0031318	0.00737321	0.672089	0.00631695	0.0105699	0.551672
cg02224047	0.00346351	0.0159849	0.828982	0.00413919	0.00899244	0.646479	0.000624176	0.0128912	0.961496
cg02224133	0.0158716	0.00990944	0.112941	-0.00264566	0.00557464	0.636298	-0.00413939	0.00799155	0.605824
cg02224138	0.00678439	0.0140069	0.629376	-0.00239047	0.00787969	0.762348	-0.00125678	0.011296	0.911673
cg02224142	-0.00269366	0.0138967	0.846768	0.0167493	0.00781769	0.0350141	0.00714202	0.0112071	0.525658
cg02224147	0.00398454	0.0102057	0.697201	-0.00412818	0.00574129	0.474092	0.00111867	0.00823046	0.892207
cg02224164	0.0168779	0.0159934	0.294277	-0.0050065	0.00899719	0.579364	-0.0195285	0.012898	0.133716
cg02224202	0.00440363	0.00891118	0.622462	-2.08818e-05	0.00501305	0.996686	-0.00129518	0.00718649	0.857405
cg02224252	0.0111027	0.0102013	0.279512	-0.00471153	0.0057388	0.413945	-0.00171545	0.00822688	0.835324
cg02224282	-0.0279814	0.0207238	0.180535	0.00884512	0.0116583	0.450134	0.0171945	0.0167129	0.306484
cg02224314	0.00362657	0.0137023	0.791906	-0.00681495	0.00770836	0.379137	0.00430187	0.0110504	0.69803
cg02224323	0.00334724	0.00639223	0.60189	0.00791122	0.003596	0.03052	-0.00372826	0.00515506	0.471529
cg02224329	0.0112012	0.00795162	0.162582	-0.0062183	0.00447325	0.168126	-0.00410308	0.00641265	0.523996
cg02224335	0.000738212	0.00835646	0.929814	0.00509628	0.00470099	0.281392	0.00120806	0.00673913	0.858159
cg02224355	-0.086472	0.0380938	0.0257394	0.035436	0.02143	0.101903	0.0533285	0.030721	0.0862059
cg02224369	0.00304266	0.00249796	0.226572	-0.000964725	0.00140525	0.494256	-0.00285258	0.0020145	0.160423
cg02224372	-0.00801781	0.0149791	0.593863	0.00988654	0.0084266	0.243971	0.00517761	0.01208	0.669291
cg02224374	-0.00321763	0.0038206	0.402051	0.000141294	0.00214931	0.94774	0.00381134	0.00308115	0.219499
cg02224394	0.00298596	0.00928152	0.748462	0.00113269	0.00522139	0.828781	0.00180791	0.00748515	0.809724
cg02224412	0.0128138	0.0150784	0.397817	-0.00341916	0.00848246	0.687897	-0.0170368	0.0121601	0.164842
cg02224416	0.00512902	0.00740192	0.490242	0.00190362	0.00416401	0.648722	-0.00422522	0.00596933	0.480992
cg02224428	0.00726343	0.0204352	0.723142	0.000363649	0.011496	0.974839	-0.0201005	0.0164801	0.225959
cg02224516	-0.0161284	0.00912991	0.080894	0.0121716	0.0051361	0.0200616	0.00820634	0.00736288	0.268183
cg02224535	0.0010734	0.0258238	0.966942	0.00990202	0.0145274	0.497339	0.00056746	0.0208258	0.978326
cg02224591	-0.00447959	0.00368114	0.22701	0.00340864	0.00207086	0.103456	0.002568	0.00296869	0.389457
cg02224722	0.00386977	0.0111743	0.729965	-0.00901316	0.00628618	0.155296	0.00126541	0.00901158	0.88866
cg02224755	-0.00890421	0.00917795	0.334712	0.000898294	0.00516313	0.862293	0.000437257	0.00740162	0.95303
cg02224786	0.00410471	0.0123971	0.741382	-0.00171615	0.0069741	0.806218	-0.00352144	0.00999775	0.725543
cg02224790	0.00202038	0.00849483	0.81258	0.000555433	0.00477883	0.907746	-0.0038486	0.00685072	0.575744
cg02224795	-0.00203449	0.0170842	0.905488	0.00125674	0.00961084	0.896272	0.00370712	0.0137777	0.78853
cg02224847	0.0148069	0.0248642	0.553084	0.0127295	0.0139876	0.365363	-0.029773	0.0200519	0.141297
cg02224920	-0.00063128	0.00258869	0.807926	-0.00141713	0.00145629	0.333258	0.00173	0.00208767	0.409608
cg02224946	0.0185506	0.0228539	0.419228	-0.0161635	0.0128566	0.212121	-0.0244026	0.0184307	0.189045
cg02224980	-0.0327885	0.0221357	0.142237	0.0244813	0.0124526	0.0525678	0.0277171	0.0178515	0.124223
cg02224988	-0.00248785	0.0105093	0.813437	-0.0019398	0.0059121	0.743638	0.000425962	0.00847532	0.960034
cg02224994	-0.00712525	0.00470432	0.133579	-0.000193638	0.00264645	0.941844	0.00364619	0.00379384	0.339237
cg02225004	0.00919012	0.0178491	0.607975	-0.011166	0.0100412	0.269263	-0.00676696	0.0143946	0.639484
cg02225040	-0.0102071	0.0177834	0.567506	0.00440599	0.0100042	0.660754	0.00361061	0.0143415	0.801835
cg02225046	0.00852546	0.0281957	0.76311	-0.0120016	0.0158617	0.451358	0.0037637	0.0227386	0.868928
cg02225054	0.00276624	0.00313673	0.380325	-0.00151708	0.00176459	0.392354	-0.0011983	0.00252964	0.636926
cg02225060	0.112617	0.117715	0.341434	-0.0260099	0.0662216	0.695472	-0.0206135	0.0949322	0.82862
cg02225085	0.00188597	0.00446432	0.67376	0.000533137	0.00251144	0.832394	-0.00285393	0.00360029	0.430162
cg02225096	-0.00311394	0.00284239	0.276377	0.00470479	0.00159901	0.00419784	0.00238791	0.00229227	0.300494
cg02225137	0.00462504	0.00878724	0.600026	-0.00937184	0.00494333	0.0613771	-0.00564971	0.00708654	0.42753
cg02225143	0.000745725	0.00631278	0.906244	-0.00111303	0.00355131	0.754734	-0.00398124	0.00509099	0.436378
cg02225164	0.0165933	0.0152637	0.280065	-0.00236617	0.00858674	0.783555	-0.00318885	0.0123096	0.796219
cg02225165	0.00168092	0.0254261	0.947446	-0.0340766	0.0143037	0.0194327	-0.00636401	0.0205051	0.757045
cg02225305	-0.0143648	0.0204158	0.483597	0.0103914	0.011485	0.36814	0.020946	0.0164644	0.206772
cg02225331	0.000822074	0.0175365	0.962721	0.00931643	0.00986531	0.347661	0.00684966	0.0141425	0.629395
cg02225346	0.00786183	0.0252454	0.756246	-0.0289777	0.014202	0.0444145	-0.00856843	0.0203593	0.674919
cg02225485	-0.00701613	0.00432671	0.108596	0.00538422	0.00243402	0.0296442	0.010138	0.00348931	0.00467398
cg02225490	0.00367817	0.00738792	0.619866	-0.00763804	0.00415613	0.0695893	0.000746261	0.00595804	0.900619
cg02225520	0.000733771	0.00446929	0.869979	0.00183867	0.00251424	0.466604	-0.00305857	0.00360429	0.398493
cg02225550	0.000958251	0.0137061	0.944426	0.00591868	0.00771047	0.444843	0.000388012	0.0110534	0.97208
cg02225567	0.00895274	0.0250912	0.72212	0.00850311	0.0141152	0.548507	0.011116	0.020235	0.584207
cg02225595	-0.00910886	0.0114074	0.426801	0.00674846	0.0064173	0.295961	0.00327996	0.00919955	0.722324
cg02225639	-0.00581997	0.00850365	0.495579	0.000518845	0.00478379	0.913887	0.0114017	0.00685783	0.100081
cg02225649	0.00261791	0.0194909	0.893472	-0.0179704	0.0109648	0.104926	-0.00986577	0.0157186	0.531916
cg02225716	0.000808729	0.00385343	0.83427	0.000872396	0.00216778	0.688372	-0.000765771	0.00310763	0.805954
cg02225720	-0.0131003	0.011299	0.249529	-0.00147832	0.00635632	0.816651	0.0100155	0.00911213	0.274812
cg02225728	0.0152361	0.0142494	0.287984	-0.0046028	0.00801609	0.567352	-0.0174579	0.0114915	0.132422
cg02225739	3.00099e-05	0.00225387	0.989408	-0.000187961	0.00126793	0.882503	-0.000550949	0.00181765	0.762546
cg02225786	0.0177102	0.0194071	0.364052	-0.00632813	0.0109176	0.5637	-0.0197984	0.015651	0.20933
cg02225828	-0.0024337	0.00360504	0.501456	-0.00152246	0.00202805	0.454906	0.00171601	0.00290731	0.556596
cg02225847	-0.00245044	0.00520597	0.639063	-0.00179269	0.00292866	0.542094	6.17073e-05	0.00419839	0.988308
cg02225855	-0.0133452	0.0117082	0.257565	0.010401	0.00658654	0.118021	0.00823637	0.00944216	0.385504
cg02225893	0.0215927	0.011787	0.0704686	-0.0109226	0.00663088	0.103204	-0.019133	0.00950573	0.0473029
cg02225897	1.77186e-05	0.00289645	0.995133	0.00093572	0.00162942	0.567305	1.63914e-05	0.00233587	0.994418
cg02225986	-0.0109192	0.013155	0.408841	0.0105283	0.00740047	0.158498	0.018419	0.010609	0.0861571
cg02225988	-0.0023964	0.00245973	0.332695	-0.00150291	0.00138374	0.280496	0.00082851	0.00198367	0.677245
cg02226079	-0.00353708	0.015481	0.819823	-0.00459446	0.00870894	0.599182	0.0107669	0.0124847	0.390893
cg02226125	0.00732271	0.00904245	0.420308	-0.000914135	0.0050869	0.857813	-0.00253299	0.00729235	0.729188
cg02226147	-0.0102379	0.00988221	0.303146	0.00118562	0.00555932	0.83163	0.0111139	0.00796958	0.166787
cg02226181	-0.00525204	0.00918413	0.568926	-0.00109574	0.00516661	0.832551	-0.00293334	0.00740661	0.693065
cg02226192	0.000559583	0.0046824	0.905155	0.00229889	0.00263412	0.385266	0.000374409	0.00377615	0.921252
cg02226194	-0.000679412	0.00299173	0.820894	0.00220029	0.00168302	0.194621	7.03539e-07	0.0024127	0.999768
cg02226199	0.0033581	0.00945933	0.723466	0.000734095	0.00532142	0.890605	0.00120085	0.00762855	0.875291
cg02226239	5.34697e-05	0.012558	0.996613	0.00899359	0.00706462	0.206473	0.0109582	0.0101275	0.282305
cg02226252	-0.00780164	0.0117784	0.509527	-0.00356695	0.00662603	0.59176	0.00307629	0.00949877	0.746838
cg02226302	-0.00794097	0.0100597	0.432082	0.0058408	0.00565915	0.304953	0.00149288	0.0081127	0.854438
cg02226388	0.0322832	0.0196755	0.104539	-0.0285428	0.0110686	0.0116383	-0.0179599	0.0158675	0.260872
cg02226469	0.0092257	0.00810591	0.258258	-0.0065286	0.00456004	0.155898	-0.00294415	0.00653707	0.653585
cg02226606	0.0191683	0.0123941	0.125683	-0.00176389	0.00697238	0.800893	-0.0165129	0.00999529	0.102211
cg02226644	0.00581735	0.0169954	0.732978	0.00995112	0.0095609	0.300913	0.00204461	0.0137061	0.881769
cg02226645	0.00246408	0.0153734	0.87304	-0.0133061	0.00864844	0.127628	0.00194137	0.012398	0.875941
cg02226666	-0.000774731	0.00383213	0.840269	5.3199e-05	0.00215579	0.98037	-0.000456127	0.00309045	0.883014
cg02226672	-0.0146582	0.0104276	0.163453	-0.00305967	0.00586611	0.603316	0.0165613	0.0084094	0.0521664
cg02226688	0.000826018	0.00229501	0.719801	-0.000227409	0.00129108	0.860604	-0.000390069	0.00185083	0.833584
cg02226697	-0.00046344	0.0032961	0.888517	0.00126208	0.00185425	0.497947	0.00142019	0.00265816	0.594546
cg02226779	-0.00239546	0.00255512	0.351151	0.00180384	0.00143741	0.212945	0.0018228	0.0020606	0.378869
cg02226810	-0.00320024	0.0120324	0.790908	0.0054526	0.00676895	0.422761	0.00244934	0.00970366	0.80133
cg02226827	0.00163219	0.00680918	0.811137	-0.00195113	0.00383056	0.61182	0.00334046	0.00549131	0.544599
cg02226847	-0.00226507	0.00857643	0.792339	-0.00156372	0.00482474	0.746654	0.00528587	0.00691653	0.446842
cg02226869	-0.00428266	0.016893	0.800481	0.0054827	0.00950328	0.565514	0.0115201	0.0136235	0.400145
cg02226871	0.00201992	0.00275624	0.465664	-0.00154976	0.00155055	0.320392	0.000607483	0.00222279	0.785288
cg02226914	-0.00739918	0.0307767	0.810588	0.0124841	0.0173137	0.472854	0.0235892	0.0248201	0.3446
cg02226934	-0.00893269	0.00951444	0.350465	0.0100493	0.00535243	0.0638763	-0.00212631	0.00767299	0.782363
cg02226939	0.00161449	0.00393957	0.682974	0.00231036	0.00221623	0.300148	-0.00399812	0.00317709	0.211685
cg02226953	-0.00227529	0.0125413	0.856467	0.00349542	0.00705523	0.62157	0.00901276	0.0101141	0.375385
cg02226959	0.00313423	0.0125113	0.802797	0.00759913	0.00703834	0.28334	-0.00318701	0.0100898	0.75288
cg02226984	0.0226343	0.0231184	0.330329	-0.0163935	0.0130054	0.210933	-0.0177252	0.018644	0.344443
cg02227002	-0.0136215	0.021148	0.521241	0.00481344	0.011897	0.686792	-0.00716169	0.0170549	0.675604
cg02227015	0.00434252	0.00995095	0.663658	0.00413677	0.00559798	0.461958	-0.000743801	0.00802502	0.926372
cg02227026	0.0579046	0.0339918	0.0921303	-0.0231224	0.0191223	0.229946	-0.0377887	0.0274129	0.171667
cg02227032	-0.0088988	0.00868547	0.308477	-0.00398866	0.00488608	0.416593	0.00550652	0.00700446	0.433969
cg02227034	-0.0329798	0.013705	0.0182776	0.014581	0.00770988	0.0620025	0.0183703	0.0110525	0.100178
cg02227036	-0.00276125	0.0116921	0.813874	0.0119803	0.00657748	0.0720628	0.00408619	0.00942918	0.665854
cg02227047	-0.014864	0.00691252	0.0343715	0.00517199	0.00388869	0.187074	0.0137995	0.00557465	0.0152938
cg02227075	0.0221491	0.0127465	0.0858937	-0.00141288	0.00717067	0.84427	-0.0204564	0.0102795	0.0498036
cg02227131	0.00130699	0.00693932	0.851055	0.00493789	0.00390377	0.209363	-0.00117746	0.00559627	0.833859
cg02227188	-0.015067	0.010251	0.145306	0.00340709	0.00576677	0.556213	0.01934	0.00826698	0.0216589
cg02227217	-0.00245225	0.010953	0.823382	0.0138125	0.00616172	0.0275881	0.0036837	0.00883316	0.677708
cg02227249	0.00466899	0.0128218	0.716655	-0.0120871	0.00721302	0.0974665	0.00115588	0.0103403	0.911258
cg02227284	0.0212399	0.0184998	0.254142	-0.0173076	0.0104072	0.0999881	-0.0171926	0.0149193	0.252397
cg02227292	0.000288333	0.0257842	0.991104	0.00590972	0.0145051	0.684722	0.0169488	0.0207939	0.4173
cg02227323	0.0282893	0.0183796	0.127478	-0.00456528	0.0103396	0.659948	-0.0257359	0.0148224	0.0861364
cg02227331	0.00267506	0.0197546	0.892604	-0.00516159	0.0111131	0.643506	-0.0184248	0.0159313	0.25071
cg02227335	0.0250718	0.0103589	0.0176367	-0.0101633	0.00582747	0.0847698	-0.0244679	0.00835399	0.00436583
cg02227339	0.0347989	0.0264968	0.192607	0.0163319	0.014906	0.276322	-0.021574	0.0213685	0.315545
cg02227431	0.00382368	0.00720839	0.597184	-0.00453364	0.00405514	0.266717	0.00163797	0.00581326	0.778809
cg02227447	-0.0623115	0.0385701	0.1099	0.00670398	0.0216979	0.758101	0.0350345	0.0311051	0.263197
cg02227453	-0.0163184	0.0119358	0.175175	0.00494251	0.0067146	0.463706	0.0131131	0.00962574	0.176704
cg02227480	0.0122629	0.0162275	0.451927	-0.00400793	0.00912892	0.661749	-0.0132958	0.0130868	0.312526
cg02227496	-0.00237891	0.00444823	0.594185	0.000813973	0.00250239	0.74577	0.00243812	0.00358731	0.498572
cg02227503	-0.00479551	0.0100846	0.635631	0.0206665	0.00567317	0.000462888	-0.00621148	0.00813281	0.447128
cg02227529	0.000223336	0.00807694	0.978005	0.0025851	0.00454375	0.5709	-0.00532017	0.00651371	0.416346
cg02227596	0.00650529	0.0153406	0.672596	-0.0053482	0.00862997	0.537097	0.00138616	0.0123715	0.911052
cg02227623	-0.00439611	0.00296224	0.141496	-0.000178563	0.00166643	0.91492	0.00203048	0.00238892	0.397736
cg02227809	0.00487306	0.0125551	0.698887	-0.00300111	0.00706298	0.671978	-0.00584089	0.0101252	0.565553
cg02227812	0.00184413	0.00827933	0.824273	-0.00455559	0.00465761	0.330802	0.00203418	0.00667693	0.761372
cg02227813	-0.00170027	0.0138641	0.902683	0.00993822	0.00779936	0.206053	0.00473118	0.0111808	0.673253
cg02227853	0.006865	0.0111867	0.54107	0.00371885	0.00629319	0.556134	-0.00589685	0.00902164	0.515112
cg02227873	0.00314391	0.00582266	0.590648	0.00366213	0.00327558	0.266713	-0.00474758	0.00469573	0.314866
cg02227879	0.00640037	0.022584	0.777557	-0.00802407	0.0127048	0.529357	-0.00838445	0.018213	0.646437
cg02227904	0.00774979	0.0100817	0.444202	-0.00080024	0.00567154	0.888127	-0.00660957	0.00813046	0.418524
cg02227919	0.0219885	0.0240539	0.363234	-0.00641587	0.0135317	0.63662	-0.014197	0.0193985	0.466267
cg02227986	0.000712289	0.00949677	0.940388	-0.00400009	0.00534248	0.456085	-0.00220322	0.00765874	0.774296
cg02228042	-0.00534328	0.00892789	0.551103	0.00317907	0.00502246	0.528452	0.00867521	0.00719997	0.231588
cg02228046	0.00493101	0.0164712	0.765388	-0.0110234	0.00926601	0.23749	-0.0152657	0.0132833	0.253681
cg02228073	0.00609522	0.0558874	0.91341	0.00285739	0.0314399	0.927798	0.007186	0.0450708	0.873702
cg02228111	-0.00772896	0.00549541	0.163239	0.0077877	0.00309149	0.0136383	0.00192886	0.00443182	0.664499
cg02228118	0.00800702	0.0333818	0.811015	-0.00160445	0.0187792	0.932115	0.00262589	0.026921	0.922527
cg02228168	0.0246932	0.0100751	0.0162986	-0.00368913	0.00566784	0.516874	-0.0170918	0.00812516	0.0383715
cg02228185	-0.0363602	0.0258615	0.163381	0.0203828	0.0145486	0.164849	0.0276205	0.0208562	0.188943
cg02228207	0.00135064	0.00310366	0.664537	-0.000462034	0.00174599	0.791938	-0.000746425	0.00250297	0.766266
cg02228220	-0.0393198	0.0196429	0.0485031	0.0200298	0.0110503	0.0734235	0.0254476	0.0158412	0.111891
cg02228294	-0.00679957	0.0123511	0.583406	-0.000254136	0.00694824	0.970909	-0.00154149	0.00996068	0.87738
cg02228299	0.00670071	0.00394919	0.0934069	-0.00452484	0.00222165	0.0447917	-0.00284908	0.00318485	0.373542
cg02228329	0.00378029	0.00306983	0.221557	-0.00128512	0.00172696	0.458836	-0.00237744	0.00247569	0.339621
cg02228370	-0.0206639	0.0139114	0.141139	-0.00335108	0.00782596	0.669588	0.027203	0.0112189	0.0174375
cg02228381	-0.00667358	0.00934073	0.4769	-0.00386606	0.0052547	0.463918	0.00688418	0.00753291	0.363364
cg02228383	-0.000765427	0.0100843	0.939675	-0.00172506	0.00567298	0.761808	-0.000634213	0.00813253	0.938023
cg02228403	-0.0121977	0.00733273	0.0999033	0.00278749	0.00412508	0.50104	0.0128506	0.00591353	0.0325566
cg02228481	0.0032496	0.00326366	0.322226	-0.00373996	0.001836	0.0447596	-0.000949966	0.002632	0.719048
cg02228492	-0.00502566	0.00782401	0.522383	0.0039933	0.00440146	0.36683	-0.0029678	0.00630973	0.639307
cg02228572	-0.00863701	0.0138779	0.535372	0.00307015	0.0078071	0.695119	0.0035803	0.0111919	0.749829
cg02228603	0.00473823	0.00846349	0.577058	-0.00170509	0.00476121	0.72114	-0.00275578	0.00682545	0.68741
cg02228635	0.00124825	0.00374256	0.739557	0.00035769	0.0021054	0.865499	-0.000562232	0.00301821	0.852669
cg02228675	-0.0294903	0.0165789	0.0788503	0.0201861	0.0093266	0.0332421	0.0146691	0.0133702	0.275676
cg02228688	-0.0016638	0.0126672	0.895811	0.00154492	0.00712602	0.828884	-0.000647835	0.0102155	0.949584
cg02228714	0.0220031	0.015236	0.152371	-0.0141188	0.00857112	0.103198	-0.017944	0.0122872	0.147871
cg02228774	0.0546474	0.022307	0.0163464	0.00596693	0.012549	0.635657	-0.0490138	0.0179897	0.00781533
cg02228789	-0.0132283	0.00810509	0.106358	0.00401029	0.00455958	0.381594	0.00962929	0.00653641	0.144397
cg02228804	-0.00226762	0.00604426	0.70847	-0.00373089	0.00340025	0.275635	0.00865819	0.00487444	0.0792712
cg02228815	-0.0085619	0.0226643	0.706543	-0.0164086	0.01275	0.201604	0.015539	0.0182778	0.397627
cg02228889	0.00839511	0.0171223	0.625182	-0.00743037	0.00963226	0.442606	-0.00817298	0.0138084	0.555498
cg02228913	0.0596371	0.10067	0.555152	-0.0382476	0.0566324	0.501277	0.0382278	0.0811857	0.638941
cg02228967	0.0373718	0.0292726	0.205191	-0.005632	0.0164675	0.73319	-0.0343168	0.0236071	0.149721
cg02229074	0.0259117	0.0185772	0.166707	0.0039634	0.0104507	0.705452	-0.0276881	0.0149817	0.068062
cg02229095	-0.00621724	0.00993257	0.533029	-0.00475972	0.00558765	0.396703	-0.00231136	0.0080102	0.773627
cg02229097	0.0110825	0.00887449	0.215164	-0.00163704	0.00499241	0.74379	-0.00674814	0.0071569	0.348411
cg02229100	-0.0144837	0.0157966	0.361795	0.00124482	0.0088865	0.888928	0.00659498	0.0127393	0.606021
cg02229132	0.0053876	0.0169091	0.750796	0.0148068	0.00951235	0.123284	0.00693522	0.0136365	0.612365
cg02229135	-0.0296907	0.016538	0.0761597	0.0152355	0.00930359	0.105204	0.0223671	0.0133372	0.097208
cg02229211	0.0154502	0.00884241	0.0841996	-0.00135195	0.00497437	0.786447	-0.0112997	0.00713103	0.116776
cg02229261	0.00436821	0.0105469	0.679792	-0.00839638	0.00593323	0.160679	-0.00518186	0.00850561	0.543998
cg02229288	0.00144188	0.0129845	0.911841	0.00508784	0.00730453	0.487996	0.00387704	0.0104714	0.712118
cg02229292	-0.00289542	0.00676555	0.669759	0.00013123	0.00380602	0.972575	-0.00134458	0.00545613	0.80594
cg02229344	0.00396027	0.0089255	0.658385	-0.000599323	0.00502111	0.905271	-0.00119847	0.00719804	0.86816
cg02229382	-0.00314686	0.0138219	0.820447	-0.0102829	0.0077756	0.189564	0.00334305	0.0111467	0.764976
cg02229461	0.00866903	0.0155733	0.579222	-0.000408118	0.00876087	0.962954	-0.0171738	0.0125592	0.175097
cg02229490	0.00429465	0.0177009	0.808881	-0.0143102	0.00995777	0.154363	0.00377211	0.014275	0.79223
cg02229516	-0.000673553	0.00292839	0.818638	0.00101564	0.00164739	0.539202	0.000359862	0.00236162	0.879249
cg02229543	-0.00839275	0.00896415	0.351793	0.00186679	0.00504285	0.712166	0.00700579	0.0072292	0.335247
cg02229605	-0.0176223	0.0124089	0.159224	0.012631	0.0069807	0.0739213	0.0118244	0.0100072	0.240667
cg02229607	0.00516976	0.00542339	0.343174	0.00021815	0.00305097	0.943166	-0.000380838	0.00437373	0.930818
cg02229757	0.00103947	0.0185732	0.9555	0.00894276	0.0104485	0.394465	-0.00117327	0.0149785	0.93775
cg02229773	-0.00260911	0.00954517	0.785252	-0.000782757	0.00536971	0.884446	0.0115223	0.00769778	0.138141
cg02229775	0.00876962	0.00370172	0.0200993	-0.00408594	0.00208243	0.0530227	-0.00153836	0.00298528	0.60767
cg02229781	-0.00517061	0.0118624	0.664027	0.00882346	0.00667329	0.189647	-0.0062586	0.00956653	0.514737
cg02229834	0.0162884	0.0363252	0.655003	-0.0115687	0.020435	0.572802	-0.0346095	0.0292947	0.24073
cg02229841	-0.0011344	0.00440043	0.797189	-0.000668504	0.00247549	0.787777	0.00169054	0.00354876	0.635029
cg02229910	-0.0160724	0.0228173	0.483112	0.0208931	0.0128361	0.107292	0.0100219	0.0184012	0.587432
cg02229914	-0.0168916	0.0276971	0.543575	0.01449	0.0155812	0.355022	0.0259564	0.0223365	0.248463
cg02229946	-0.0058831	0.018513	0.75143	0.00668067	0.0104146	0.522944	-0.0116636	0.01493	0.436844
cg02229957	0.0161498	0.00877005	0.0690407	-0.00839357	0.00493366	0.092545	-0.00847583	0.00707267	0.234096
cg02229994	0.00400571	0.0187295	0.831159	-0.0125893	0.0105364	0.235475	-0.00584502	0.0151045	0.699745
cg02230011	0.0125349	0.0119137	0.295717	-0.00838859	0.00670216	0.21414	-0.00521219	0.00960791	0.588901
cg02230017	0.00154551	0.00427738	0.718755	0.00147572	0.00240627	0.541328	-0.002845	0.00344953	0.411822
cg02230071	0.00507002	0.00833674	0.544707	0.00161976	0.0046899	0.730668	-0.0070151	0.00672323	0.299716
cg02230080	0.00516288	0.00823281	0.532268	-0.000571788	0.00463143	0.902036	-0.00790662	0.00663941	0.237023
cg02230085	0.00106827	0.00311237	0.73227	0.000387917	0.00175089	0.825192	-0.000125251	0.00250999	0.960318
cg02230086	0.00480422	0.0115538	0.678595	-0.00525797	0.00649969	0.420798	-0.00541166	0.00931766	0.562914
cg02230089	0.00611402	0.00845535	0.471607	-0.000845927	0.00475662	0.85927	-0.00687036	0.00681888	0.31653
cg02230103	-0.0204335	0.0131906	0.125074	0.0116604	0.00742049	0.119808	0.00722795	0.0106377	0.498688
cg02230133	-0.00179992	0.00726479	0.804918	-0.000862112	0.00408687	0.833434	-0.00325097	0.00585875	0.580426
cg02230171	-0.0179043	0.0143057	0.214165	0.0114208	0.00804777	0.159518	0.00594409	0.0115369	0.607734
cg02230180	-0.00300324	0.00243099	0.220087	-0.000111116	0.00136757	0.935434	0.00210398	0.00196049	0.286222
cg02230225	-0.0123921	0.0115229	0.285225	0.00734725	0.0064823	0.260219	0.0112039	0.00929274	0.231292
cg02230244	0.0026755	0.0117205	0.819981	-0.00437589	0.00659349	0.508699	0.000963937	0.00945212	0.919012
cg02230254	-0.030608	0.0213901	0.156113	-0.0116731	0.0120332	0.334762	0.0134656	0.0172502	0.437204
cg02230269	0.000188802	0.00964258	0.984424	-0.00202721	0.00542451	0.709549	-0.00159412	0.00777633	0.838065
cg02230349	0.000298047	0.00991388	0.976087	-0.00560294	0.00557713	0.317928	-0.00129427	0.00799512	0.871782
cg02230373	0.0372202	0.0240378	0.12524	-0.0281448	0.0135227	0.0404149	-0.0160746	0.0193855	0.40931
cg02230376	0.00378861	0.0107358	0.725041	-0.00160482	0.0060395	0.791098	0.00238404	0.00865795	0.783709
cg02230383	-0.00871831	0.00525135	0.100559	0.00324736	0.00295419	0.274768	0.00220375	0.00423499	0.604161
cg02230408	-0.00518819	0.0108535	0.633862	-0.00350318	0.00610572	0.567649	0.00928449	0.00875288	0.291815
cg02230426	-0.0137374	0.0139249	0.326671	0.0180722	0.00783359	0.0234856	0.00273174	0.0112299	0.808393
cg02230474	-0.00129011	0.00740084	0.862029	-0.00284058	0.0041634	0.496921	0.00252386	0.00596847	0.673461
cg02230543	-0.00695247	0.00792435	0.382767	-0.00400845	0.00445791	0.371098	0.0102148	0.00639065	0.113667
cg02230593	0.0862758	0.0322873	0.00903339	-0.0172934	0.0181635	0.343749	-0.0752174	0.0260384	0.00490614
cg02230648	-0.029251	0.0116769	0.014152	0.00468513	0.00656891	0.477658	0.027274	0.00941689	0.00479977
cg02230692	-0.0160225	0.0079846	0.0479633	0.0088422	0.0044918	0.0522671	0.00133182	0.00643924	0.836639
cg02230701	-0.00232997	0.00208668	0.267314	0.000378189	0.00117388	0.748115	0.000347924	0.00168282	0.836699
cg02230705	0.00254138	0.00267598	0.344958	0.000349567	0.00150539	0.816933	-0.00141158	0.00215806	0.514816
cg02230723	-0.0187891	0.00940045	0.0488313	-0.00119007	0.0052883	0.82249	0.0142732	0.00758107	0.0631553
cg02230774	0.0315051	0.0184682	0.0916759	-0.00281328	0.0103894	0.787214	-0.0197188	0.0148938	0.189066
cg02230791	0.00190154	0.0102963	0.853918	-0.00428294	0.00579226	0.461687	-0.00627983	0.00830353	0.45157
cg02230811	-0.0213335	0.0235783	0.368132	0.0325553	0.0132642	0.016153	0.0147154	0.0190149	0.441146
cg02230941	0.00514948	0.0117451	0.662181	0.00300886	0.00660728	0.649992	-0.00833709	0.00947189	0.381237
cg02230955	0.0167841	0.024444	0.494182	-0.00650142	0.0137512	0.637575	-0.0120768	0.0197131	0.541759
cg02230964	-0.00188519	0.00627651	0.764639	-0.00441298	0.0035309	0.214797	0.00117191	0.00506174	0.817465
cg02231038	0.0055367	0.00796623	0.488937	0.00141785	0.00448146	0.752488	-0.000874557	0.00642442	0.89204
cg02231052	0.00535466	0.00939345	0.570152	-0.00350693	0.00528436	0.508714	-0.00838105	0.00757541	0.271697
cg02231062	0.00060092	0.0102635	0.953449	-0.00858074	0.00577382	0.140941	0.000820187	0.00827709	0.921299
cg02231095	0.00927827	0.0239713	0.699681	0.00222303	0.0134852	0.869454	0.00231775	0.0193318	0.904851
cg02231144	0.0211923	0.0152172	0.167356	-0.00215116	0.00856054	0.802198	-0.0131476	0.012272	0.287044
cg02231193	0.0125247	0.0186948	0.504703	9.40504e-05	0.0105169	0.992886	-0.0146052	0.0150766	0.335426
cg02231197	-0.00821216	0.00763242	0.28499	-0.00271653	0.00429368	0.528639	0.0103578	0.00615522	0.0960895
cg02231204	-0.00266376	0.0112029	0.812629	0.00152404	0.00630228	0.809499	-0.00163547	0.00903467	0.856782
cg02231211	0.0103562	0.0117879	0.382124	-0.00598517	0.00663137	0.369313	-0.00863742	0.00950643	0.366137
cg02231229	-0.0292279	0.024661	0.239246	0.0171161	0.0138732	0.220697	0.0240188	0.019888	0.230512
cg02231249	-0.00439377	0.0115215	0.703891	0.00384241	0.00648149	0.55487	0.00670445	0.00929157	0.472544
cg02231309	-0.00248475	0.00665644	0.709866	0.00128931	0.00374463	0.731464	0.00275136	0.00536813	0.609606
cg02231325	-0.00716732	0.0127095	0.574283	-0.0005241	0.00714981	0.941738	0.0138095	0.0102496	0.181459
cg02231383	0.0152325	0.00846882	0.0756224	0.00108359	0.0047642	0.820625	-0.00540912	0.00682974	0.430569
cg02231404	0.0163319	0.0187962	0.387353	0.0141229	0.010574	0.185236	-0.0124563	0.0151584	0.413522
cg02231434	-0.0088471	0.0122078	0.47062	-0.00596884	0.00686758	0.387222	0.0103245	0.00984506	0.297288
cg02231590	0.00826438	0.022404	0.713135	-0.0155621	0.0126035	0.22033	-0.0117198	0.0180679	0.518309
cg02231601	-0.000681412	0.0172532	0.968589	-0.0130133	0.00970595	0.183573	0.00638748	0.013914	0.647357
cg02231734	0.0117865	0.0108555	0.280656	-0.00384612	0.00610686	0.530513	-0.0147384	0.00875452	0.0959438
cg02231767	0.00263228	0.0190914	0.890663	-0.00249471	0.01074	0.816878	0.00718796	0.0153964	0.641795
cg02231798	-0.00281416	0.0124619	0.821883	0.00327398	0.00701054	0.641689	-0.00243569	0.01005	0.809088
cg02231813	-0.00514536	0.0138734	0.71165	0.0012507	0.00780459	0.873063	0.00315315	0.0111883	0.778762
cg02231834	0.0144389	0.0134984	0.287793	0.00697694	0.00759365	0.360807	-0.00651756	0.0108859	0.550955
cg02231843	-0.00277927	0.0102971	0.787885	0.00247942	0.00579272	0.669717	0.00240276	0.00830418	0.773023
cg02231880	-0.00089767	0.00259049	0.729804	0.000696642	0.0014573	0.633852	0.00248989	0.00208912	0.236643
cg02231909	-0.000185676	0.0121821	0.987875	0.00445653	0.00685312	0.517257	0.00343193	0.00982433	0.727706
cg02232067	-0.010907	0.00939815	0.249073	0.0023756	0.005287	0.654339	0.0157253	0.00757921	0.0410294
cg02232089	-0.0218894	0.0187709	0.246822	-0.0102904	0.0105597	0.332575	0.00499011	0.015138	0.742481
cg02232166	0.00156075	0.00814036	0.848411	-0.00638648	0.00457942	0.166769	0.00158966	0.00656485	0.80925
cg02232182	0.00921163	0.00988251	0.353918	0.000267791	0.00555948	0.961695	-0.00955322	0.00796982	0.233986
cg02232206	0.00853227	0.0127376	0.504768	-0.0111843	0.00716561	0.122281	-0.00883959	0.0102723	0.391919
cg02232208	-0.000726492	0.00350481	0.836284	-0.000466915	0.00197166	0.813372	0.000344982	0.00282648	0.903145
cg02232284	-0.00247448	0.0111432	0.824799	0.00940525	0.00626872	0.13723	0.00379998	0.00898656	0.673471
cg02232285	0.0178703	0.0180155	0.32404	-0.0197106	0.0101348	0.0550992	-0.00643814	0.0145287	0.658796
cg02232320	-0.00221995	0.00327563	0.499792	0.00274015	0.00184273	0.140713	-0.000312664	0.00264165	0.906062
cg02232340	0.0142384	0.0183817	0.440728	-0.0134952	0.0103408	0.195401	0.00212628	0.0148241	0.886287
cg02232367	0.00884672	0.0169979	0.604097	-0.00945905	0.0095623	0.325372	-0.00655795	0.0137081	0.633594
cg02232377	-0.0154633	0.0203948	0.450432	0.00206715	0.0114733	0.857447	0.0175487	0.0164476	0.289017
cg02232396	0.000359553	0.00393547	0.92742	5.81589e-05	0.00221393	0.979104	0.000104251	0.00317379	0.973873
cg02232409	0.0105161	0.013652	0.443259	-0.00493194	0.00768006	0.522488	-0.018635	0.0110098	0.0941964
cg02232418	-0.00444569	0.0369001	0.904388	-0.0177259	0.0207584	0.395553	0.0188607	0.0297583	0.527915
cg02232421	-0.000790795	0.0146767	0.957157	0.00296219	0.00825652	0.720657	0.00332091	0.0118362	0.77972
cg02232426	0.0271724	0.017314	0.120274	-0.00490515	0.00974015	0.615844	-0.0126064	0.013963	0.369161
cg02232477	0.0253779	0.0200563	0.209209	-0.00809016	0.0112828	0.475319	-0.026152	0.0161745	0.109613
cg02232529	0.00458858	0.010063	0.649565	-0.00797109	0.00566104	0.16276	0.00441774	0.00811541	0.587616
cg02232531	0.000581516	0.0034829	0.867796	0.0016959	0.00195933	0.389175	-0.00141989	0.00280881	0.614507
cg02232536	-0.0151323	0.0104182	0.150048	0.00175608	0.00586084	0.765191	0.016852	0.00840183	0.0480625
cg02232542	0.0108919	0.0113121	0.33835	-0.00642508	0.00636369	0.31553	-0.0130113	0.0091227	0.157456
cg02232641	0.0111033	0.0170231	0.515998	-0.00387076	0.00957647	0.687085	-0.0109883	0.0137284	0.425705
cg02232667	-0.0217742	0.0132699	0.10452	0.0126625	0.0074651	0.0935017	0.012146	0.0107016	0.25958
cg02232744	-0.026058	0.0391045	0.50698	0.0338296	0.0219986	0.12781	0.0313426	0.0315361	0.32311
cg02232751	-0.00353378	0.0126331	0.780368	0.00844768	0.00710683	0.23788	-0.00229452	0.010188	0.822351
cg02232796	-0.00656126	0.0104187	0.530544	0.00641643	0.00586115	0.276723	0.0106724	0.00840227	0.207486
cg02232839	0.007454	0.0311986	0.811742	-0.018153	0.017551	0.30393	-0.014094	0.0251603	0.576839
cg02232840	0.0152182	0.0224533	0.499759	-0.00134867	0.0126313	0.915221	-0.0319393	0.0181076	0.0813489
cg02232863	0.00916622	0.0402453	0.820381	-0.0246171	0.0226403	0.279973	-8.61785e-05	0.0324561	0.997888
cg02232867	0.00175187	0.0075646	0.817415	0.00393424	0.00425552	0.357842	-0.00458061	0.00610052	0.454814
cg02232875	0.00650478	0.00374561	0.0860736	-3.21855e-05	0.00210712	0.987849	-0.00496074	0.00302068	0.104231
cg02232922	-0.0163091	0.00677537	0.0182441	0.00624996	0.00381154	0.104754	0.0112118	0.00546405	0.0432546
cg02232988	0.0184651	0.0173736	0.290873	0.0161012	0.00977368	0.103166	-0.0165269	0.0140111	0.241467
cg02233008	-0.0101788	0.00738935	0.171976	0.00260405	0.00415694	0.532709	0.00689319	0.0059592	0.250623
cg02233009	-0.00880793	0.00803232	0.27593	0.00234312	0.00451864	0.605426	0.0140791	0.00647772	0.0325272
cg02233041	-0.0503209	0.0366825	0.173738	0.0137659	0.020636	0.506527	0.0107285	0.0295829	0.71776
cg02233071	-0.0169542	0.0265178	0.524313	0.0164213	0.0149178	0.274098	0.0281532	0.0213855	0.191558
cg02233076	0.00192856	0.00769511	0.802712	-0.00883866	0.00432895	0.0442761	0.00279473	0.00620578	0.65361
cg02233149	0.0117545	0.0101436	0.249778	0.00414194	0.00570634	0.469925	-0.00129073	0.00818035	0.875001
cg02233197	0.00546943	0.00929933	0.557989	-0.00497409	0.00523141	0.344396	-0.00248389	0.00749952	0.741303
cg02233212	-0.00261083	0.0167162	0.876257	-0.00842048	0.00940384	0.373086	-0.00690133	0.0134809	0.610025
cg02233213	0.00672278	0.00782407	0.392623	-0.0086055	0.00440149	0.0538537	-0.00640112	0.00630978	0.313235
cg02233216	-0.00191412	0.00401405	0.634689	-0.00271555	0.00225814	0.232485	0.00417983	0.00323716	0.200134
cg02233217	-0.00257546	0.0126208	0.83879	0.0186796	0.0070999	0.010108	0.00263204	0.0101781	0.79657
cg02233275	-0.00305408	0.0128436	0.812616	0.000627224	0.00722528	0.931027	0.00366368	0.0103578	0.724431
cg02233282	0.00156034	0.0155841	0.920482	-0.00456883	0.00876694	0.603622	-0.0117817	0.0125679	0.351184
cg02233414	0.00601655	0.00484498	0.217722	0.000319205	0.00272558	0.907046	-0.00843189	0.00390727	0.0337485
cg02233421	0.00313329	0.00334209	0.351146	0.00225817	0.00188012	0.233057	-0.00228024	0.00269526	0.399917
cg02233436	0.0109699	0.0243545	0.65355	0.00703226	0.0137008	0.609093	-0.0136746	0.0196409	0.488183
cg02233459	-0.0136356	0.011874	0.254043	0.00702989	0.0066798	0.295594	0.0189762	0.00957586	0.0507475
cg02233493	-0.0403746	0.0152814	0.00980693	0.0212063	0.00859667	0.01564	0.026996	0.0123238	0.0312217
cg02233518	-0.0132017	0.00723559	0.0715831	-0.000567669	0.00407044	0.889415	0.0114746	0.00583519	0.0525101
cg02233522	-0.00909481	0.00850628	0.288012	-0.00130714	0.00478527	0.785394	0.0114428	0.00685995	0.0989834
cg02233527	-0.00210093	0.0102232	0.837667	-0.00303131	0.00575113	0.599511	0.00382106	0.00824456	0.644216
cg02233558	0.0059889	0.00306775	0.0542047	-0.00341501	0.00172579	0.0510751	-0.00249989	0.00247401	0.315142
cg02233559	0.00195982	0.00382721	0.609926	-0.000681614	0.00215303	0.752335	-0.00128134	0.00308648	0.679081
cg02233587	0.000839225	0.00664379	0.899779	0.00384025	0.00373752	0.307106	0.00299495	0.00535793	0.577649
cg02233606	0.0118567	0.00663714	0.0775968	0.00276484	0.00373378	0.461041	-0.0084937	0.00535257	0.116262
cg02233614	-0.0110646	0.0109904	0.316909	0.0128247	0.00618272	0.0410779	0.000155302	0.00886326	0.986061
cg02233750	0.00226776	0.0137517	0.869408	9.87744e-05	0.00773611	0.989843	-0.00428763	0.0110901	0.700007
cg02233835	0.0165553	0.0113904	0.149782	-0.00912945	0.00640775	0.15789	-0.0159285	0.00918586	0.0865393
cg02233849	-0.00659473	0.011731	0.575484	0.00487056	0.00659936	0.462526	-0.00802186	0.00946054	0.398859
cg02233862	-0.0148956	0.00870759	0.0907947	0.00995819	0.00489853	0.0451837	0.0142123	0.0070223	0.0461228
cg02233864	-0.0127247	0.0131043	0.334288	0.0149694	0.00737192	0.0454211	0.00154166	0.0105681	0.884362
cg02233890	0.000764962	0.0033459	0.819708	-0.000757727	0.00188226	0.688281	0.00145414	0.00269832	0.591362
cg02233893	-0.0132385	0.00784902	0.0953395	0.00346012	0.00441553	0.435439	0.00956942	0.0063299	0.134299
cg02233915	-0.0212523	0.0165216	0.201821	0.0100325	0.00929438	0.283458	0.0136422	0.013324	0.308795
cg02233977	-0.0014816	0.00829908	0.858735	-0.00116819	0.00466872	0.803024	-0.000460568	0.00669286	0.945299
cg02234008	0.0394025	0.0189749	0.0408616	-0.0265761	0.0106745	0.0147334	-0.0401199	0.0153024	0.0103624
cg02234032	-0.0777923	0.0224662	0.000839792	0.0471637	0.0126385	0.000342658	0.0685337	0.018118	0.000287896
cg02234043	-0.0145309	0.00699473	0.0407814	0.00423602	0.00393494	0.284744	0.00748384	0.00564095	0.188162
cg02234048	0.00455564	0.00539273	0.400608	-0.000992028	0.00303372	0.744472	-0.00394911	0.00434901	0.36642
cg02234074	-0.0229894	0.0123784	0.0667427	0.00940675	0.00696356	0.180327	0.0253042	0.00998264	0.0130822
cg02234097	0.00442564	0.00505117	0.383411	-0.000358799	0.00284158	0.899818	-0.0044791	0.00407356	0.274631
cg02234120	-0.0081166	0.012819	0.528324	0.00528172	0.00721145	0.465935	0.00565592	0.010338	0.585744
cg02234139	0.00266439	0.0142307	0.851928	-0.00556921	0.0080056	0.488537	0.00756455	0.0114765	0.511591
cg02234156	-0.00127821	0.00253899	0.615963	-0.00201106	0.00142833	0.162783	0.00154649	0.00204759	0.452171
cg02234216	0.0512547	0.0259299	0.0513219	-0.0191559	0.0145871	0.192646	-0.0290063	0.0209114	0.169035
cg02234234	0.0155548	0.0133169	0.246052	-0.00630799	0.00749154	0.402142	-0.0148036	0.0107395	0.171691
cg02234235	0.0158321	0.0111661	0.159883	-0.00981693	0.00628159	0.121813	-0.00484845	0.009005	0.591696
cg02234251	-0.0124983	0.0299544	0.677551	0.0231097	0.0168511	0.173858	0.00120652	0.024157	0.960283
cg02234281	-0.00414461	0.0143649	0.773649	-0.00135208	0.00808111	0.867521	0.0104838	0.0115847	0.368041
cg02234293	0.0107778	0.00808306	0.185969	-0.00313976	0.00454719	0.491771	-0.00485115	0.00651865	0.458811
cg02234314	-0.0340355	0.0165667	0.0430037	0.0038856	0.00931974	0.677787	0.0239165	0.0133604	0.0769969
cg02234352	0.0104374	0.010304	0.313961	0.00890737	0.0057966	0.128092	-0.0163324	0.00830975	0.0526279
cg02234375	-0.00935665	0.0138749	0.501915	0.00731609	0.00780545	0.351257	-0.00113097	0.0111895	0.91973
cg02234377	-0.0111962	0.0135115	0.40963	0.00554428	0.00760102	0.467755	0.00557771	0.0108965	0.610061
cg02234400	0.00477325	0.0235977	0.840184	-0.0195499	0.013275	0.144531	-0.00894945	0.0190305	0.639368
cg02234405	0.0146925	0.0187361	0.435112	-0.0066934	0.0105401	0.527109	-0.000589395	0.0151099	0.968976
cg02234479	-0.000162342	0.00323059	0.96004	-6.79562e-05	0.00181739	0.97026	0.00239993	0.00260533	0.359574
cg02234487	0.000196608	0.00736088	0.978754	-0.00343567	0.00414092	0.409039	0.00312685	0.00593623	0.599746
cg02234489	-0.00575862	0.00755273	0.447899	0.00197993	0.00424885	0.642413	0.00220203	0.00609096	0.718605
cg02234529	-0.010728	0.00951423	0.262673	0.00549547	0.00535231	0.307453	0.00628157	0.00767282	0.41526
cg02234613	-0.00579756	0.00999773	0.563524	-0.00531893	0.0056243	0.346979	0.00930308	0.00806274	0.251802
cg02234653	0.0193778	0.0071119	0.00781203	-0.00517757	0.00400086	0.199131	-0.012698	0.00573545	0.0295094
cg02234734	-0.0294519	0.0309479	0.343967	0.0275783	0.01741	0.116896	0.0277917	0.0249581	0.268619
cg02234780	-0.00130664	0.00329386	0.692591	-0.00119763	0.00185299	0.51981	-0.00172205	0.00265636	0.518556
cg02234820	0.00555221	0.00327369	0.0935438	0.000375689	0.00184164	0.838844	-0.00277043	0.00264009	0.296984
cg02234847	0.0313758	0.0166818	0.0634168	-0.00512631	0.00938445	0.586321	-0.0262206	0.0134531	0.0545893
cg02234856	-0.0128083	0.00860359	0.140262	0.00416948	0.00484002	0.391409	0.0133888	0.00693843	0.0569842
cg02234936	-0.0125033	0.0106067	0.24176	0.00683655	0.00596686	0.255113	0.0115583	0.00855382	0.180203
cg02234983	-0.0103464	0.0121839	0.398163	0.0134452	0.00685414	0.0530804	0.00150408	0.00982578	0.878702
cg02235026	0.0200023	0.0165106	0.229066	-0.00115836	0.00928816	0.901045	-0.0123474	0.0133151	0.356385
cg02235041	0.0546374	0.0409518	0.185706	-0.0361382	0.0230378	0.120445	-0.0273027	0.0330259	0.410718
cg02235049	0.0140824	0.00945974	0.140275	-0.000962229	0.00532165	0.856944	-0.00877427	0.00762888	0.253312
cg02235066	0.00270725	0.00763657	0.723834	0.00171163	0.00429601	0.691317	0.00257913	0.00615857	0.676428
cg02235123	-0.00444579	0.00814291	0.586517	-0.00246716	0.00458086	0.591584	0.0055356	0.00656691	0.401621
cg02235194	-0.00523124	0.0108725	0.631651	0.000762167	0.00611642	0.901127	0.00741837	0.00876823	0.3999
cg02235230	0.0157794	0.00853948	0.0681076	0.00016285	0.00480395	0.973037	-0.00862539	0.00688673	0.213835
cg02235235	0.00741841	0.00992148	0.456698	-0.00434776	0.0055814	0.438159	-0.00603331	0.00800125	0.452905
cg02235261	-0.0303534	0.016786	0.0741034	0.020612	0.0094431	0.0318119	0.0231742	0.0135372	0.0905635
cg02235289	-0.00396986	0.00427105	0.355272	0.00162714	0.00240271	0.500111	0.0012901	0.00344442	0.70893
cg02235343	0.0164048	0.0154717	0.292008	-0.00611675	0.00870375	0.484118	-0.00398236	0.0124773	0.750382
cg02235385	-0.00565139	0.0117269	0.631103	0.00955672	0.00659704	0.151118	0.0146002	0.00945722	0.126349
cg02235429	-0.0107223	0.013002	0.411871	0.014153	0.00731437	0.0563213	0.012645	0.0104856	0.231185
cg02235497	0.0120168	0.0133344	0.370035	-0.00725993	0.00750136	0.335883	-0.00415317	0.0107536	0.700305
cg02235529	0.0239441	0.0134912	0.0795115	-0.00181313	0.00758957	0.81176	-0.0246997	0.0108801	0.0257264
cg02235531	-0.0021963	0.00826361	0.791052	0.00135009	0.00464876	0.772202	0.00120437	0.00666425	0.857017
cg02235562	-0.0191612	0.0249695	0.444979	-0.0172287	0.0140468	0.223389	0.0222928	0.0201368	0.271389
cg02235628	0.0120016	0.0076402	0.119933	-0.00626468	0.00429806	0.148646	-0.00624368	0.0061615	0.313775
cg02235652	-0.00098285	0.01117	0.930091	0.00577159	0.00628376	0.36096	0.00660762	0.00900812	0.465261
cg02235659	0.0390823	0.0205883	0.0610529	-0.0280645	0.0115821	0.0175114	-0.0297991	0.0166036	0.0762501
cg02235663	-0.015897	0.00678004	0.0213749	0.00771976	0.00381417	0.0461136	0.0134167	0.00546781	0.0161787
cg02235730	0.00846642	0.00622604	0.177477	-0.00297712	0.00350251	0.397714	-0.00822829	0.00502104	0.104959
cg02235741	0.00316732	0.00322537	0.328886	-8.16777e-05	0.00181446	0.964201	-0.00187403	0.00260112	0.473212
cg02235760	-0.000250267	0.00341992	0.941835	-0.000611024	0.0019239	0.75157	0.00206791	0.00275802	0.455456
cg02235794	0.00473475	0.00656627	0.472843	0.00111002	0.0036939	0.76453	-0.00554251	0.00529541	0.298223
cg02235843	-0.00982549	0.0148537	0.51009	0.00468102	0.00835604	0.576819	0.0107754	0.0119788	0.370908
cg02235848	-0.016177	0.0205392	0.433111	0.0084722	0.0115545	0.465429	0.0219532	0.016564	0.188602
cg02235894	-0.00151587	0.0023799	0.52587	2.33408e-06	0.00133883	0.998613	0.000256931	0.00191929	0.893824
cg02235918	-0.00486529	0.0122243	0.691628	-0.00973694	0.0068769	0.160462	0.0108262	0.00985842	0.275234
cg02235941	-0.00325783	0.0102004	0.75022	-0.00287008	0.00573832	0.618254	0.00105571	0.0082262	0.898187
cg02235944	-0.00126134	0.00923621	0.891698	-0.00142164	0.0051959	0.78505	0.00164177	0.00744861	0.826078
cg02235959	-0.00801349	0.0164563	0.627543	0.00400167	0.00925762	0.66665	0.00722829	0.0132713	0.587417
cg02235999	0.000621855	0.00746914	0.933843	0.00120357	0.00420182	0.775238	-0.00258816	0.00602354	0.66852
cg02236002	-0.0421178	0.0210326	0.0484187	0.0245243	0.0118321	0.0412296	0.0445432	0.0169619	0.0102431
cg02236035	0.0115542	0.0164009	0.483056	-0.00747595	0.00922646	0.420046	-0.00772441	0.0132266	0.560764
cg02236078	-0.000911392	0.0101828	0.928893	-4.3595e-05	0.00572842	0.993946	0.00593763	0.00821201	0.471639
cg02236094	0.0265015	0.0158468	0.0981312	-0.0084641	0.00891473	0.345083	-0.0196495	0.0127798	0.127873
cg02236134	0.000511827	0.00451628	0.910037	-0.00421345	0.00254067	0.100922	-0.000909404	0.00364218	0.803432
cg02236157	-0.0138319	0.0069281	0.0490799	0.00330046	0.00389746	0.39947	0.00858393	0.00558721	0.128166
cg02236222	0.0183719	0.0164307	0.266655	0.00157672	0.00924321	0.864958	-0.00867053	0.0132506	0.514655
cg02236244	0.00112168	0.016643	0.946424	0.000989037	0.00936266	0.91612	-0.00717841	0.0134219	0.594164
cg02236330	0.00444349	0.0192688	0.818176	0.0102075	0.0108398	0.349034	-0.0156479	0.0155395	0.316803
cg02236489	-0.00679809	0.0146551	0.643926	0.000552693	0.00824435	0.946708	0.00303947	0.0118187	0.797666
cg02236554	-0.00317008	0.00555009	0.569388	0.00163712	0.00312225	0.601407	0.00264364	0.00447591	0.556331
cg02236650	-0.0445157	0.0228705	0.0549068	0.0178672	0.012866	0.168546	0.0295298	0.0184441	0.113077
cg02236651	-0.0029336	0.00337126	0.386653	0.000698039	0.00189653	0.713742	-0.000688401	0.00271877	0.800723
cg02236672	-0.00162671	0.00798732	0.839105	-0.0037684	0.00449333	0.404009	0.00691347	0.00644143	0.286182
cg02236673	0.0189017	0.0100829	0.0642794	-0.00598848	0.00567223	0.294072	-0.00317815	0.00813145	0.696888
cg02236679	0.000314362	0.00810302	0.969144	-0.00259403	0.00455842	0.570813	-0.00162974	0.00653474	0.803656
cg02236776	-0.000369481	0.0106589	0.972429	-0.0105838	0.00599625	0.0811444	0.00614137	0.00859595	0.476907
cg02236847	0.0654457	0.0169799	0.000224731	-0.023035	0.00955218	0.0180407	-0.0383201	0.0136936	0.00635277
cg02236874	0.00754133	0.0116034	0.517493	-0.0061931	0.00652757	0.345432	-0.00137207	0.00935763	0.883775
cg02236890	-0.0133177	0.0129183	0.305502	0.00556063	0.00726726	0.446295	0.00120143	0.010418	0.908462
cg02236896	-0.00746609	0.00706335	0.293498	0.000888338	0.00397355	0.823634	0.000212769	0.00569629	0.970292
cg02236938	-0.00898453	0.0187644	0.633305	0.00338441	0.0105561	0.749291	0.00782148	0.0151327	0.606597
cg02236941	0.0357554	0.0262017	0.175974	-0.0226749	0.01474	0.127683	-0.0246218	0.0211306	0.247189
cg02236945	0.0114136	0.00751181	0.132368	-0.00207319	0.00422583	0.624974	-0.00930122	0.00605796	0.128406
cg02236949	-0.00742913	0.00493934	0.136269	0.00416388	0.00277866	0.137703	0.00491529	0.00398337	0.220621
cg02236998	-0.02099	0.0096665	0.0326863	0.011539	0.00543796	0.0367544	0.00169689	0.00779562	0.828206
cg02237119	0.00844924	0.013566	0.535067	0.00764142	0.00763165	0.319534	-0.00884537	0.0109404	0.421056
cg02237128	0.00735037	0.0174603	0.674835	-0.000585555	0.00982242	0.952603	-0.00876827	0.014081	0.535146
cg02237172	0.0104945	0.00718334	0.147716	-0.00163889	0.00404105	0.686084	-0.00415432	0.00579306	0.475266
cg02237186	0.000483802	0.00356096	0.892251	0.00200857	0.00200324	0.318871	-0.000868088	0.00287176	0.763174
cg02237208	0.00402454	0.0124693	0.747672	-0.00137423	0.00701469	0.84515	0.00084859	0.0100559	0.932947
cg02237295	0.00456667	0.00899101	0.612829	-0.00830916	0.00505797	0.104122	0.00321626	0.00725087	0.658482
cg02237319	-0.000340646	0.0034916	0.92251	0.000173422	0.00196422	0.929854	0.000212865	0.00281582	0.939918
cg02237328	0.0148883	0.00976555	0.131077	-0.00806739	0.00549369	0.145664	-0.00902488	0.0078755	0.255035
cg02237342	0.00502509	0.00805265	0.534279	-0.00800967	0.00453008	0.0806309	-0.000630178	0.00649412	0.922924
cg02237368	0.0217405	0.021289	0.310053	-0.00901662	0.0119763	0.453606	-0.0259702	0.0171686	0.134077
cg02237375	-0.00538113	0.00939906	0.568482	0.000180919	0.00528751	0.972785	0.00835339	0.00757994	0.273555
cg02237415	0.0120665	0.0114018	0.292917	-0.00713941	0.00641418	0.268818	-0.00789612	0.00919507	0.392903
cg02237460	-0.0159962	0.022613	0.481258	-0.00539436	0.0127211	0.672602	0.0021976	0.0182364	0.904367
cg02237470	0.00062957	0.00241463	0.79493	0.000538258	0.00135837	0.692911	0.000540371	0.00194729	0.782071
cg02237493	0.00463652	0.00518403	0.373642	-0.00557564	0.00291632	0.0592612	-0.00367503	0.0041807	0.381854
cg02237505	0.000237819	0.00962644	0.980348	-0.000697995	0.00541543	0.897749	-0.00193993	0.00776331	0.803279
cg02237540	-0.00256184	0.00303953	0.401684	1.00496e-05	0.00170991	0.995324	0.0015955	0.00245126	0.516874
cg02237576	-0.00207156	0.013291	0.876512	0.00682864	0.00747698	0.363674	0.00762567	0.0107187	0.47876
cg02237593	0.0317021	0.0250641	0.209385	-0.0151462	0.0141	0.285775	-0.0312429	0.0202131	0.125898
cg02237629	-0.00839796	0.0311091	0.787851	-0.0248905	0.0175006	0.15861	0.00114097	0.0250881	0.963832
cg02237704	-0.00258653	0.0123445	0.834536	-0.00473994	0.00694448	0.496749	0.00352017	0.0099553	0.724516
cg02237715	0.00558498	0.00315854	0.0806123	-0.000394178	0.00177686	0.824971	-0.00360503	0.00254722	0.16064
cg02237723	-0.00191245	0.0109901	0.862268	-0.0034422	0.00618259	0.579156	-0.00347918	0.00886308	0.695637
cg02237734	-0.0138021	0.00425886	0.00170265	0.00117718	0.00239586	0.624452	0.0113213	0.00343459	0.00143085
cg02237755	-0.0173441	0.00995157	0.0849762	0.00457409	0.00559833	0.416187	0.0122938	0.00802552	0.129276
cg02237875	0.0182159	0.016161	0.26285	-2.26219e-05	0.00909148	0.99802	-0.00453072	0.0130331	0.728977
cg02237883	-0.00241019	0.00768492	0.754573	-0.00522993	0.00432321	0.229735	0.000884532	0.00619756	0.886847
cg02237906	-0.0118372	0.0164604	0.474032	-0.000825131	0.00925991	0.929206	0.00216642	0.0132746	0.870748
cg02237918	0.00194151	0.00918864	0.833163	0.00456561	0.00516914	0.379596	-0.00301595	0.00741025	0.685033
cg02237987	-0.00323733	0.00429936	0.453543	0.00278447	0.00241864	0.252857	0.00240958	0.00346725	0.48898
cg02238012	-0.00962765	0.00734196	0.193282	-0.00438734	0.00413028	0.291136	0.00924526	0.00592098	0.122135
cg02238031	0.00494742	0.0193372	0.798685	0.000589395	0.0108783	0.956918	0.00204733	0.0155946	0.89586
cg02238043	0.00989788	0.00992018	0.321231	-0.00753225	0.00558067	0.180695	-0.00942209	0.0080002	0.24219
cg02238051	0.0113946	0.00863929	0.190735	0.00504427	0.0048601	0.302263	-0.00297552	0.00696722	0.670405
cg02238057	-0.0208545	0.00916072	0.0253279	0.012365	0.00515344	0.0186093	0.00278448	0.00738773	0.707183
cg02238064	-0.0338141	0.0241039	0.164304	0.0188988	0.0135598	0.16703	0.0271887	0.0194388	0.165546
cg02238069	-0.00884986	0.00416689	0.0365886	0.00255474	0.00234412	0.278859	0.00232042	0.00336042	0.491753
cg02238094	0.0101602	0.00783402	0.198162	0.000581563	0.00440709	0.895327	-0.00948389	0.00631781	0.137026
cg02238103	0.00130572	0.00865393	0.880426	0.00711443	0.00486834	0.147602	-0.00122117	0.00697903	0.861514
cg02238136	0.00361254	0.00324565	0.268829	-0.00133696	0.00182587	0.466042	-0.00434439	0.00261748	0.100648
cg02238142	-0.0152057	0.00985712	0.126639	0.00243105	0.0055452	0.662204	0.00888453	0.00794935	0.266869
cg02238178	-0.0174758	0.0226236	0.441984	0.023859	0.0127271	0.0642729	0.0217374	0.018245	0.236805
cg02238229	0.00336608	0.0145808	0.81798	0.00121808	0.00820252	0.8823	-0.00311026	0.0117588	0.792031
cg02238247	-0.02024	0.0148437	0.176314	0.00143669	0.00835045	0.863808	0.0169522	0.0119708	0.160393
cg02238268	0.0030862	0.018062	0.864734	-0.000796488	0.0101609	0.937704	-0.00620691	0.0145662	0.6711
cg02238298	-0.019764	0.0125573	0.119224	0.000301229	0.00706421	0.966087	0.00431777	0.0101269	0.67092
cg02238362	0.0182933	0.0183281	0.321063	-0.00938273	0.0103106	0.365392	-0.0118462	0.0147808	0.425103
cg02238387	-0.00915707	0.00681391	0.182564	0.0067052	0.00383322	0.08386	0.00834275	0.00549513	0.132673
cg02238388	-0.00154903	0.00737656	0.834175	-0.00591747	0.00414974	0.157535	0.00139164	0.00594888	0.815599
cg02238407	0.00416217	0.00327695	0.207502	-0.00184175	0.00184347	0.320597	-0.00369727	0.00264272	0.16544
cg02238449	0.00278229	0.0144742	0.848025	0.000576508	0.00814257	0.943722	-0.00701631	0.0116728	0.549386
cg02238453	2.32482e-05	0.0122728	0.998493	-0.00605419	0.00690417	0.383019	-0.00153036	0.00989751	0.877487
cg02238461	-0.0231674	0.0186731	0.218137	0.0121425	0.0105047	0.250956	0.0200774	0.0150591	0.186014
cg02238504	0.0134686	0.00854053	0.118506	-0.009444	0.00480455	0.0526053	-0.0076333	0.00688758	0.270871
cg02238513	-0.0171784	0.0223539	0.444337	0.0201663	0.0125754	0.112504	0.00654562	0.0180275	0.717439
cg02238526	0.0190957	0.0145892	0.194097	-0.00700297	0.00820726	0.39591	-0.012444	0.0117656	0.293205
cg02238549	-0.0217925	0.017548	0.217698	-0.00796577	0.00987178	0.421962	0.0214922	0.0141517	0.13255
cg02238550	-0.010783	0.0179378	0.549349	0.0236185	0.010091	0.0215979	0.00589074	0.014466	0.684877
cg02238556	-0.00207247	0.00260024	0.427654	-0.00110243	0.00146279	0.453141	0.00313929	0.00209698	0.138084
cg02238624	0.017127	0.0185189	0.357669	0.00499728	0.010418	0.632687	-0.00426227	0.0149347	0.776037
cg02238634	-0.00719522	0.0174615	0.681331	-0.00239476	0.00982308	0.807982	0.00284904	0.0140819	0.840151
cg02238715	-0.000142606	0.0261122	0.995655	0.000299716	0.0146896	0.98377	0.00252599	0.0210584	0.904804
cg02238747	0.00712004	0.0110509	0.521119	-0.0135275	0.00621678	0.0323324	-0.00235155	0.00891209	0.792526
cg02238751	0.00219798	0.0153223	0.886274	-0.00661626	0.00861966	0.444865	0.00700865	0.0123568	0.572078
cg02238760	-0.0203917	0.022493	0.36719	-0.0188811	0.0126536	0.139362	0.00961322	0.0181396	0.597523
cg02238794	-0.0239994	0.0176002	0.176299	0.00791996	0.00990116	0.425997	0.0180092	0.0141938	0.207974
cg02238808	-0.00320401	0.013885	0.81806	0.000630094	0.00781109	0.935897	0.00690827	0.0111976	0.538923
cg02238826	-0.00629599	0.0112558	0.57739	-0.00564867	0.00633204	0.37487	-0.00383394	0.00907733	0.673826
cg02238834	0.0144439	0.0281111	0.608715	-0.0221002	0.0158141	0.165901	-0.00796008	0.0226704	0.726366
cg02238903	0.00355722	0.00538527	0.51069	-0.00611936	0.00302953	0.0465428	-0.00187859	0.00434299	0.666433
cg02238928	0.0395385	0.0336204	0.242868	-0.0275765	0.0189134	0.148515	-0.0243097	0.0271134	0.372469
cg02238943	0.00680609	0.0270327	0.801824	-0.0130118	0.0152074	0.394612	-0.0310817	0.0218007	0.157611
cg02238950	0.00980746	0.00780804	0.212531	-0.00253121	0.00439247	0.565962	-0.0072494	0.00629685	0.252848
cg02238969	0.00305671	0.00727534	0.675438	-0.000931632	0.0040928	0.820483	-0.00992863	0.00586725	0.0942686
cg02239021	0.00185372	0.00307376	0.548062	-0.000899028	0.00172917	0.604471	-0.0012275	0.00247885	0.621744
cg02239049	8.91323e-05	0.00323278	0.978069	-0.000915091	0.00181863	0.616141	0.000858094	0.0026071	0.742862
cg02239069	0.00656225	0.00759925	0.390271	-0.00730301	0.00427502	0.0912305	-0.00666025	0.00612847	0.28021
cg02239125	-0.00273607	0.00264151	0.303234	0.000191472	0.001486	0.89778	0.00107857	0.00213026	0.613952
cg02239137	0.0113984	0.0282108	0.687196	-0.0171913	0.0158702	0.281762	-0.00186381	0.0227508	0.934901
cg02239163	0.00128359	0.0261975	0.961037	-0.0256072	0.0147376	0.0859132	0.00380686	0.0211272	0.857434
cg02239209	0.00197257	0.00366648	0.591983	-0.00220201	0.00206261	0.28873	0.000232335	0.00295686	0.937556
cg02239258	-0.00337379	0.0297763	0.910056	-0.0187774	0.0167509	0.265454	0.00449921	0.0240133	0.851823
cg02239282	-0.00378058	0.0124306	0.761769	0.00207036	0.00699294	0.767903	0.000544418	0.0100248	0.956818
cg02239322	0.00406204	0.00711074	0.569335	0.00253711	0.0040002	0.527625	-0.0101211	0.00573451	0.0811634
cg02239333	0.00272077	0.017839	0.87914	-0.000549331	0.0100355	0.956475	0.000841423	0.0143864	0.953498
cg02239377	-0.00697911	0.0141702	0.623621	0.00602829	0.00797155	0.451604	-0.00262738	0.0114277	0.818711
cg02239407	-0.00387439	0.00731981	0.597976	0.00507453	0.00411782	0.221222	0.000671136	0.00590312	0.90975
cg02239453	0.0277344	0.0168037	0.102532	-0.0256362	0.00945306	0.00809362	-0.0176311	0.0135515	0.196759
cg02239565	-0.0402275	0.0231437	0.0858044	0.000760091	0.0130197	0.953583	0.0308644	0.0186644	0.101888
cg02239581	-0.00725254	0.0144267	0.616463	-0.00779044	0.00811583	0.339825	0.00595099	0.0116345	0.61033
cg02239586	0.00720163	0.0237041	0.762013	-0.000292803	0.013335	0.982533	0.0121986	0.0191164	0.525109
cg02239592	-0.00669768	0.0127885	0.601832	0.012934	0.00719427	0.0757566	0.00677613	0.0103134	0.512941
cg02239634	-0.0102926	0.00767631	0.183548	0.0036721	0.00431837	0.397523	0.0134555	0.00619062	0.0325214
cg02239640	-0.0143136	0.0136503	0.29734	0.00216096	0.00767909	0.779081	0.00362101	0.0110084	0.743016
cg02239677	0.0128031	0.0187837	0.497339	-0.00515392	0.0105669	0.626989	-0.012152	0.0151483	0.424673
cg02239747	-0.0110715	0.0395315	0.780105	0.021804	0.0222388	0.329646	-0.0174684	0.0318805	0.585173
cg02239754	0.000594922	0.014545	0.96747	0.00257559	0.00818241	0.753707	0.000825932	0.0117299	0.944031
cg02239769	-0.0224969	0.0190195	0.240173	0.0118511	0.0106996	0.27115	0.0164064	0.0153384	0.287815
cg02239777	0.0130723	0.0113818	0.253973	-0.00491297	0.00640293	0.445029	-0.00227835	0.00917894	0.804567
cg02239805	-0.0101679	0.00750733	0.179198	-0.00114507	0.00422331	0.786948	0.00639835	0.00605435	0.293588
cg02239830	-0.0046195	0.0145914	0.75233	-0.00738939	0.00820849	0.37055	-0.0060246	0.0117673	0.609994
cg02239833	0.00828245	0.0289276	0.775332	-0.0125244	0.0162734	0.443657	-0.0200764	0.0233289	0.391891
cg02239862	0.00390463	0.00882635	0.659335	-0.0059846	0.00496534	0.231442	-0.00977623	0.00711808	0.173229
cg02239890	0.00141416	0.00709212	0.842427	0.00350294	0.00398973	0.382424	-0.00627449	0.00571949	0.275723
cg02239902	-0.00204429	0.0102117	0.841809	-0.00249959	0.00574466	0.664582	0.00675117	0.00823528	0.414631
cg02239915	0.00354662	0.00783126	0.651789	-0.000156512	0.00440554	0.971744	-0.000834791	0.00631558	0.895155
cg02239964	-0.0135838	0.0095295	0.157689	-0.00614021	0.0053609	0.255271	0.0114604	0.00768514	0.1396
cg02239968	-0.0515715	0.030952	0.0993593	0.0421824	0.0174123	0.0175352	0.0344281	0.0249614	0.171436
cg02239980	-0.0032981	0.00940101	0.726588	0.00671599	0.00528861	0.207587	0.00273111	0.00758151	0.719566
cg02240030	0.0093803	0.0108676	0.390486	0.00246008	0.00611364	0.688406	-0.00914665	0.00876423	0.299614
cg02240103	0.00227324	0.00545555	0.67796	-0.000314539	0.00306906	0.918612	-0.000913353	0.00439967	0.836041
cg02240159	0.00618368	0.0117367	0.59966	-0.00401658	0.00660259	0.544589	-0.0111754	0.00946518	0.241023
cg02240171	0.0079342	0.0171145	0.644123	0.0109268	0.00962791	0.259605	-0.00718043	0.0138021	0.604248
cg02240172	0.000251893	0.00276652	0.927667	-0.00101267	0.00155633	0.51701	-0.000536703	0.00223108	0.810478
cg02240175	0.0129195	0.0198054	0.515954	-0.00174726	0.0111417	0.875757	-0.0121475	0.0159722	0.449036
cg02240181	-0.0185061	0.0214189	0.390015	0.0222494	0.0120494	0.0682965	-0.000301004	0.0172734	0.986138
cg02240226	0.00202917	0.00357939	0.572273	-0.001844	0.00201361	0.362381	-0.000362181	0.00288663	0.900449
cg02240252	0.0101797	0.00811625	0.213196	-0.00484572	0.00456586	0.291563	-0.00627946	0.00654541	0.340095
cg02240291	0.0157609	0.0256093	0.53991	-0.019493	0.0144067	0.179628	-0.0155915	0.0206528	0.452376
cg02240296	-0.0123182	0.0117691	0.298228	0.000307934	0.00662081	0.963013	0.0257118	0.00949129	0.0081603
cg02240315	-0.00156917	0.00811766	0.847183	-0.00122676	0.00456666	0.788862	0.00885128	0.00654655	0.179945
cg02240352	-0.0226259	0.00936513	0.0178346	0.0130366	0.00526843	0.0153304	0.0206011	0.00755258	0.00774751
cg02240363	0.0214047	0.0181911	0.242617	0.00487464	0.0102335	0.635054	-0.0206319	0.0146703	0.16326
cg02240370	-0.018335	0.0204558	0.372612	0.0164709	0.0115076	0.156008	0.0202564	0.0164968	0.222874
cg02240446	0.00336484	0.0035109	0.340581	-4.02772e-05	0.00197508	0.983778	-0.00279876	0.00283139	0.325726
cg02240494	0.0277783	0.0264622	0.296816	-0.00707443	0.0148865	0.635846	-0.0248703	0.0213407	0.247119
cg02240539	-0.00992779	0.0183755	0.590422	0.0108866	0.0103373	0.295261	0.0110011	0.0148191	0.459914
cg02240578	0.00178825	0.0194812	0.927078	-0.00761895	0.0109593	0.488824	-0.00603517	0.0157107	0.701832
cg02240622	-0.00296769	0.00941074	0.753267	-0.00427938	0.00529409	0.421155	0.00459455	0.00758936	0.54653
cg02240624	-0.0183342	0.0125643	0.148188	0.00563635	0.00706816	0.427425	0.00747424	0.0101326	0.462763
cg02240665	0.00331263	0.00439857	0.453461	-0.00277098	0.00247445	0.265937	-0.00257769	0.00354726	0.469425
cg02240671	0.000601907	0.0165995	0.97116	-0.00284586	0.0093382	0.761298	0.000284318	0.0133868	0.983105
cg02240686	-0.00325047	0.0130534	0.80395	-0.0133612	0.00734327	0.0723525	0.00981279	0.010527	0.353896
cg02240722	-0.0380344	0.0143501	0.00958537	-0.00642837	0.00807277	0.428075	0.0240176	0.0115728	0.0409764
cg02240851	0.050176	0.0175109	0.00524714	-0.0119506	0.00985092	0.228434	-0.0478642	0.0141218	0.0010641
cg02240876	0.00990526	0.0153328	0.520007	-0.00544518	0.00862556	0.529549	-0.0108004	0.0123652	0.384879
cg02240936	0.00899768	0.0316166	0.776653	0.00463814	0.0177862	0.794899	-0.00838093	0.0254975	0.743193
cg02241020	0.00674553	0.0278611	0.809276	-0.0245356	0.0156735	0.121199	0.00097018	0.0224688	0.96566
cg02241054	0.00273236	0.00562165	0.628187	0.00215927	0.0031625	0.496607	2.99233e-05	0.00453362	0.994749
cg02241055	-0.000659962	0.00337366	0.845373	0.00378175	0.00189788	0.0495125	0.00169884	0.00272072	0.534031
cg02241091	-0.0371819	0.0172012	0.0334614	0.00924992	0.00967666	0.341833	0.0362161	0.013872	0.0106775
cg02241111	0.00862046	0.0157811	0.586323	-0.00229028	0.00887778	0.797046	-0.00108261	0.0127268	0.932409
cg02241136	0.00743022	0.00824326	0.369939	-0.00180125	0.00463731	0.698673	-0.00598498	0.00664784	0.370509
cg02241145	0.0123304	0.0109423	0.262978	-0.00152204	0.0061557	0.805305	-0.00843266	0.00882454	0.341988
cg02241160	-0.000522495	0.00840138	0.950556	-0.0118759	0.00472627	0.0138676	0.00360912	0.00677536	0.595643
cg02241225	-0.0130549	0.0100484	0.197391	0.0132482	0.00565283	0.0214305	0.00973363	0.00810365	0.233032
cg02241235	0.00338487	0.00478356	0.481126	5.74195e-05	0.00269103	0.983027	-0.0017538	0.00385774	0.650542
cg02241241	-0.000289703	0.00317724	0.927563	0.00126617	0.00178738	0.480638	0.00106291	0.00256231	0.679316
cg02241257	-0.0116091	0.0106284	0.277798	0.00690082	0.00597907	0.251669	0.00813712	0.00857133	0.345138
cg02241358	-0.000595143	0.00311492	0.848933	0.00153992	0.00175232	0.381995	-0.000470927	0.00251205	0.851741
cg02241363	0.00157565	0.00595034	0.791805	0.00161861	0.00334741	0.629955	-0.000422497	0.00479869	0.930049
cg02241397	0.00178136	0.00384878	0.644663	0.00109303	0.00216516	0.614989	-0.000655403	0.00310388	0.833271
cg02241481	0.000695809	0.00418279	0.868276	-0.000299009	0.00235306	0.899183	-0.000128507	0.00337325	0.9697
cg02241503	0.00276639	0.0165058	0.867295	0.00704216	0.00928546	0.450305	-0.00538029	0.0133112	0.687086
cg02241545	0.0183682	0.0120758	0.131951	-0.010269	0.00679332	0.134336	-0.00288243	0.00973859	0.767967
cg02241586	-0.00503979	0.00349912	0.153455	-0.000316456	0.00196846	0.872661	0.00362895	0.00282189	0.201935
cg02241615	0.027251	0.00901348	0.00330429	-0.0122441	0.0050706	0.0178921	-0.0148266	0.00726899	0.0444845
cg02241675	0.0143221	0.0125166	0.255734	-0.0048807	0.00704131	0.490104	-0.0115479	0.0100941	0.255825
cg02241677	0.00989636	0.0165103	0.550497	-0.00137448	0.009288	0.882705	-0.00511966	0.0133149	0.701563
cg02241678	0.0121277	0.0122084	0.323339	0.00337302	0.00686794	0.624604	-0.00484992	0.00984557	0.623566
cg02241759	-0.0217792	0.0152775	0.157654	0.0121436	0.00859448	0.16132	0.018227	0.0123207	0.142735
cg02241799	-0.0256697	0.0197597	0.197425	0.0178579	0.011116	0.111872	0.0136709	0.0159354	0.393362
cg02241805	-0.00813916	0.0226805	0.720588	-0.0103794	0.0127591	0.418211	-0.00975835	0.0182908	0.595073
cg02241814	-0.00344219	0.00319369	0.284169	-0.00117147	0.00179664	0.516137	0.0041305	0.00257558	0.112486
cg02241891	9.59746e-05	0.00911166	0.991621	0.00114703	0.00512583	0.82347	-0.000299221	0.00734816	0.967614
cg02241924	0.0167272	0.0111151	0.136056	0.00918736	0.0062529	0.145444	-0.0207363	0.00896387	0.0231202
cg02241976	0.00556079	0.00649418	0.394255	-0.00427083	0.00365335	0.245665	-0.00421069	0.00523728	0.423648
cg02242004	-0.00271429	0.0195227	0.889753	-0.00880482	0.0109826	0.42496	0.00312618	0.0157442	0.84308
cg02242080	-0.00175161	0.0031902	0.584404	0.00298207	0.00179467	0.100272	-0.000543394	0.00257276	0.833228
cg02242191	-0.000398318	0.0173936	0.981784	-0.00211625	0.00978493	0.829291	-0.00523912	0.0140272	0.709709
cg02242199	0.012864	0.0117482	0.27662	-0.0116798	0.00660904	0.0807759	-0.00710548	0.00947442	0.455347
cg02242239	0.00184814	0.00980704	0.850973	0.00196774	0.00551703	0.722225	-0.00783668	0.00790896	0.324566
cg02242290	0.0236709	0.020736	0.256854	-0.00685774	0.0116652	0.558172	-0.034028	0.0167227	0.0449837
cg02242370	-0.0176059	0.0179007	0.328137	0.00516744	0.0100702	0.609183	0.0156866	0.0144362	0.280278
cg02242372	-0.00465353	0.0108336	0.668612	0.004349	0.00609452	0.477434	0.00286978	0.00873682	0.743364
cg02242424	0.00769467	0.00776759	0.324686	0.000436761	0.00436972	0.920618	-0.00343088	0.00626423	0.585337
cg02242520	0.00356121	0.0102658	0.729523	0.00129407	0.00577509	0.823235	-0.00542072	0.00827891	0.514389
cg02242527	0.00888252	0.0126667	0.485063	5.8337e-05	0.00712576	0.993487	-0.00429416	0.0102152	0.675275
cg02242566	0.00405362	0.00744869	0.587724	-0.00673607	0.00419032	0.111646	-0.00370359	0.00600705	0.539185
cg02242572	-0.0156533	0.0139484	0.264925	0.0044666	0.00784678	0.570703	0.0178078	0.0112488	0.117115
cg02242668	0.00570141	0.0116117	0.624688	-0.000631405	0.00653225	0.923224	-0.000113381	0.00936434	0.990368
cg02242681	-0.0146846	0.024974	0.558094	0.0283669	0.0140493	0.0466285	0.00892201	0.0201405	0.658899
cg02242705	0.004534	0.00415804	0.278611	-0.00133029	0.00233914	0.571054	-0.00252009	0.00335328	0.454409
cg02242728	0.0146848	0.00900085	0.106487	-0.000916351	0.0050635	0.856821	-0.013069	0.00725881	0.0753398
cg02242734	0.0101517	0.0148478	0.496016	-0.0171701	0.00835276	0.0428875	-0.00118471	0.0119741	0.92142
cg02242794	0.002437	0.0157037	0.877042	-0.00658736	0.00883424	0.457928	-0.00684936	0.0126644	0.590034
cg02242858	0.00604947	0.0111049	0.587346	-0.00418073	0.00624712	0.505166	-0.00542963	0.00895559	0.545942
cg02242870	-0.00858018	0.0137116	0.533147	0.013642	0.00771355	0.0805524	0.00200977	0.0110578	0.85621
cg02242894	0.000353643	0.0103115	0.972722	-4.43737e-05	0.00580083	0.993915	-0.00620344	0.0083158	0.457737
cg02242919	-0.00299775	0.00283712	0.293681	-0.00224795	0.00159605	0.162646	0.00439986	0.00228802	0.0578289
cg02242975	-0.00762584	0.00834212	0.363231	-0.00172288	0.00469292	0.714439	0.00503834	0.00672756	0.455979
cg02242989	-0.0092613	0.0144966	0.524633	0.0149756	0.00815519	0.0698055	-0.00317253	0.0116909	0.786767
cg02243025	-0.0170796	0.0143811	0.238282	0.0174752	0.00809022	0.0335852	0.0219331	0.0115978	0.0620107
cg02243061	0.0417817	0.017321	0.0180081	-0.0174882	0.00974406	0.0762477	-0.0281231	0.0139686	0.0472472
cg02243066	-0.00191539	0.0087375	0.827008	0.00563005	0.00491535	0.255257	-0.00331427	0.00704642	0.639311
cg02243092	0.000967092	0.0278779	0.972408	-0.00143453	0.0156829	0.927334	-0.00477407	0.0224823	0.832344
cg02243118	-0.0239107	0.0143723	0.0998627	0.0155174	0.00808527	0.0583123	0.0234054	0.0115907	0.0466038
cg02243157	-0.027124	0.0241459	0.264456	-0.00791595	0.0135834	0.561595	0.0230641	0.0194726	0.239542
cg02243160	-0.00117361	0.0114081	0.918304	-0.00334326	0.00641774	0.603763	0.00113066	0.00920018	0.90248
cg02243207	-0.0390104	0.0251707	0.124896	0.0246802	0.01416	0.0849572	0.023837	0.0202991	0.243558
cg02243221	0.00157123	0.0123829	0.899329	-0.00209931	0.00696607	0.763875	-0.00161107	0.00998624	0.872217
cg02243249	-0.00854607	0.0259332	0.742557	0.0207352	0.0145889	0.158889	0.00236078	0.020914	0.910392
cg02243276	0.00307535	0.0195335	0.875272	-0.0151357	0.0109887	0.172009	-0.0133142	0.0157529	0.400378
cg02243303	0.00200006	0.0161639	0.901816	0.00960543	0.00909312	0.293806	0.00606156	0.0130355	0.643117
cg02243342	-0.00674128	0.00545509	0.219946	4.88011e-05	0.0030688	0.98735	0.00629348	0.0043993	0.156221
cg02243386	-0.0114397	0.0152302	0.454653	0.00573687	0.00856785	0.50494	0.0173927	0.0122825	0.160412
cg02243389	-0.0176961	0.0147454	0.233432	0.0157341	0.00829517	0.0612531	0.00907675	0.0118916	0.447402
cg02243479	0.0185635	0.010258	0.0738832	-0.00588556	0.00577072	0.31067	-0.0103544	0.00827264	0.214131
cg02243495	0.0113899	0.0169446	0.503288	-0.00902789	0.00953229	0.34628	-0.0134645	0.0136651	0.327262
cg02243522	0.0279531	0.0438727	0.525745	-0.0244842	0.0246809	0.324	0.0185219	0.0353815	0.601995
cg02243535	0.00351892	0.0118843	0.767876	0.0019472	0.00668558	0.771567	0.00584278	0.00958415	0.543734
cg02243606	-0.0136771	0.0146749	0.353974	0.00249484	0.00825548	0.763234	0.0111075	0.0118347	0.350617
cg02243624	-0.00597958	0.0098809	0.546681	-0.00153009	0.00555858	0.783779	-0.000281739	0.00796853	0.971878
cg02243630	-0.00262454	0.0222006	0.906173	0.0135799	0.0124891	0.279961	-0.00167278	0.0179038	0.925781
cg02243714	0.000271769	0.00346661	0.937697	-0.000645503	0.00195017	0.74146	0.00254031	0.00279568	0.366101
cg02243729	-0.00945764	0.0100783	0.350689	-0.00766734	0.00566962	0.179848	0.0145844	0.00812771	0.0763031
cg02243785	-0.00538561	0.00334129	0.110705	0.00248688	0.00187967	0.189369	0.00339896	0.00269461	0.210619
cg02243795	0.00301387	0.00954669	0.753005	0.00636659	0.00537057	0.23914	-0.00192312	0.007699	0.803354
cg02243830	-0.0112158	0.00964646	0.24821	0.00133088	0.00542669	0.806857	0.00764264	0.00777946	0.328685
cg02243865	0.000858507	0.0107097	0.936297	0.00234254	0.00602482	0.698386	-0.0083537	0.00863691	0.336184
cg02243883	-0.0229417	0.0139423	0.103566	0.00594404	0.00784337	0.450641	0.0232627	0.0112439	0.0415919
cg02243946	-0.00950853	0.0306362	0.75704	0.00891325	0.0172347	0.606381	-0.00354852	0.0247068	0.886137
cg02244028	-0.00627224	0.00937382	0.50523	0.00268909	0.00527331	0.611413	0.00418839	0.00755958	0.580999
cg02244037	0.0107836	0.0101825	0.292586	-0.00566401	0.00572826	0.325575	0.000385732	0.00821177	0.962645
cg02244039	-0.00320126	0.00998052	0.749187	0.00841917	0.00561462	0.137447	0.000527122	0.00804886	0.947938
cg02244175	-0.0155952	0.00901178	0.0871639	0.0038555	0.00506965	0.449056	0.0109826	0.00726762	0.134455
cg02244204	0.00353573	0.00420938	0.403285	0.00118406	0.00236802	0.618352	-0.000154199	0.00339469	0.963876
cg02244233	0.020043	0.016125	0.217293	0.000756805	0.00907122	0.933706	-0.0325969	0.0130041	0.0140916
cg02244234	-0.0161833	0.0403022	0.689024	0.00129631	0.0226723	0.954539	0.00901273	0.032502	0.782225
cg02244243	0.0163599	0.0256568	0.52542	-0.015986	0.0144334	0.271171	-0.0110041	0.0206911	0.596232
cg02244263	0.00524087	0.0105959	0.622149	-0.00875755	0.00596081	0.145473	-0.00360405	0.00854514	0.674261
cg02244269	0.00248345	0.00334097	0.45933	-0.00217048	0.00187949	0.251398	-0.00422049	0.00269435	0.120965
cg02244274	0.0141745	0.0125442	0.261672	-0.000413241	0.00705686	0.953441	-0.003144	0.0101164	0.756726
cg02244288	0.00517749	0.00885308	0.560215	0.00163558	0.00498037	0.743412	-0.0106377	0.00713963	0.139938
cg02244292	0.00980719	0.0145405	0.501841	0.00979691	0.00817989	0.23437	-0.00960631	0.0117263	0.414958
cg02244309	0.0160915	0.0234597	0.49463	-0.0189386	0.0131974	0.154951	-0.0164672	0.0189192	0.386537
cg02244374	-0.00656776	0.0101554	0.51955	-0.00194123	0.00571298	0.734851	0.000502781	0.00818986	0.951192
cg02244386	0.00657143	0.00930672	0.48206	0.0100495	0.00523557	0.0582803	-0.00197811	0.00750548	0.792761
cg02244431	0.00510146	0.0254941	0.841877	-0.0142106	0.0143419	0.324572	-0.0152916	0.0205599	0.459074
cg02244450	0.0486545	0.0206096	0.0205252	-0.0323069	0.0115941	0.00657011	-0.0188803	0.0166207	0.25917
cg02244477	0.00916602	0.00708803	0.199456	-0.00679834	0.00398743	0.0918574	-0.00160991	0.0057162	0.778905
cg02244500	-0.00368157	0.0100941	0.716222	0.000220699	0.0056785	0.969089	0.0041489	0.00814044	0.611607
cg02244528	0.010898	0.0201942	0.590841	0.0110023	0.0113604	0.335553	0.00102715	0.0162858	0.949858
cg02244556	0.0137312	0.0139177	0.326639	-0.00515879	0.00782949	0.511745	-0.010269	0.011224	0.362823
cg02244670	-0.00376651	0.00614068	0.54127	0.00751982	0.00345449	0.0322667	0.00347858	0.0049522	0.48433
cg02244695	-0.00128294	0.00461862	0.781859	0.00143906	0.00259824	0.581129	0.000916756	0.00372472	0.806177
cg02244697	-0.00969337	0.00677268	0.156027	0.00721351	0.00381003	0.0617208	0.00651928	0.00546188	0.235957
cg02244718	0.00305302	0.00407481	0.455781	-0.00238061	0.00229232	0.301975	0.000717958	0.00328616	0.82758
cg02244933	0.0369354	0.0130264	0.00571787	-0.0218169	0.00732809	0.00378921	-0.0232802	0.0105052	0.0293594
cg02244941	0.000445403	0.00649374	0.945477	-0.00137728	0.00365311	0.7071	0.00292977	0.00523693	0.577329
cg02244965	-0.0115159	0.0172458	0.5061	5.09596e-05	0.00970175	0.995821	0.00261778	0.013908	0.851152
cg02244970	0.126598	0.0458925	0.00710705	-0.0404513	0.0258172	0.120869	-0.0730122	0.0370104	0.0517745
cg02245004	0.051164	0.0306662	0.0989133	-0.0340997	0.0172515	0.0513268	-0.0177146	0.024731	0.475775
cg02245020	0.00229328	0.00383561	0.551501	0.00215035	0.00215775	0.321801	-0.00139341	0.00309325	0.65352
cg02245077	-0.0146264	0.0125506	0.247119	0.00794699	0.00706045	0.263519	0.0132786	0.0101215	0.193083
cg02245105	0.00135959	0.0112927	0.904454	0.00626123	0.00635279	0.327133	0.00666228	0.00910707	0.466455
cg02245119	0.00550108	0.0137723	0.690579	0.00804104	0.00774774	0.302281	-0.00642105	0.0111068	0.564713
cg02245193	0.0694279	0.0516863	0.182764	-0.0563019	0.0290765	0.0561495	-0.0309616	0.0416828	0.459657
cg02245280	-0.00167301	0.0290334	0.954184	-0.0224896	0.0163329	0.172144	-0.00761097	0.0234142	0.745936
cg02245300	0.00904774	0.0108758	0.407787	-0.00577222	0.00611826	0.348129	-0.00188818	0.00877086	0.830066
cg02245327	-0.00478693	0.0172131	0.781612	0.00291965	0.00968337	0.763761	-0.00924452	0.0138816	0.507244
cg02245348	-0.0105808	0.0158944	0.507407	0.00136265	0.0089415	0.879236	-0.00234102	0.0128181	0.855521
cg02245362	0.0150641	0.00940854	0.113063	-0.00664823	0.00529285	0.212529	-0.0143424	0.00758759	0.0621339
cg02245378	-0.00380017	0.00744388	0.611018	0.0035812	0.00418761	0.39485	0.00146669	0.00600317	0.807573
cg02245391	0.00902148	0.00900122	0.319067	0.00210495	0.00506371	0.678682	-0.00585308	0.0072591	0.422315
cg02245418	-0.0569713	0.0265605	0.0348091	0.00656039	0.0149418	0.66173	0.0443354	0.0214199	0.041505
cg02245485	-0.0240082	0.0197465	0.22742	-0.00646834	0.0111086	0.561916	0.028934	0.0159247	0.072753
cg02245488	-0.0105588	0.0180209	0.559484	-0.00372388	0.0101378	0.714288	-0.00355755	0.0145331	0.807209
cg02245518	-0.00556738	0.0125648	0.658824	-0.00137907	0.00706842	0.845778	0.0115935	0.010133	0.255778
cg02245533	-0.0123828	0.00859484	0.153337	0.00230768	0.0048351	0.634391	0.0141877	0.00693138	0.0437583
cg02245534	0.00357516	0.011608	0.758842	-0.00511271	0.00653015	0.435839	-0.00565961	0.00936133	0.547073
cg02245566	0.0102096	0.011919	0.394084	0.00665467	0.00670511	0.323782	-0.0154765	0.00961215	0.111084
cg02245612	0.0036603	0.0042857	0.395465	-0.00141799	0.00241095	0.557995	-0.00320678	0.00345623	0.356126
cg02245706	0.0165673	0.00861596	0.0578455	-0.00810701	0.00484697	0.0980846	-0.0126122	0.0069484	0.0730329
cg02245711	0.0212406	0.0213198	0.321941	-0.0107491	0.0119936	0.372658	-0.0175663	0.0171935	0.30983
cg02245730	0.00758803	0.0169155	0.654873	0.00808329	0.00951597	0.39802	-0.0116073	0.0136417	0.397232
cg02245743	-0.00265581	0.00328703	0.421365	0.00119038	0.00184914	0.521473	-0.00063842	0.00265085	0.810262
cg02245794	0.00845723	0.0231892	0.716237	0.0119381	0.0130453	0.362713	0.00729568	0.0187011	0.697424
cg02245798	0.00371233	0.00692333	0.593217	0.000421351	0.00389477	0.914105	-0.00137209	0.00558337	0.806472
cg02245810	-0.00379944	0.0102127	0.710795	0.00311903	0.00574522	0.588625	-0.00248477	0.00823608	0.763623
cg02245832	0.00657024	0.0139076	0.637838	0.0025789	0.00782386	0.742498	-0.0101366	0.0112159	0.368671
cg02245837	-0.00864855	0.00582569	0.141361	0.00318571	0.00327729	0.333781	0.00305049	0.00469818	0.5179
cg02245859	0.0121044	0.00702151	0.0883613	-0.00301669	0.00395	0.44715	-0.0113052	0.00566255	0.0490812
cg02245875	0.000738683	0.0127008	0.953757	-0.00160903	0.00714491	0.822364	0.00385067	0.0102426	0.707894
cg02245918	-0.00574384	0.0113395	0.613793	0.00493336	0.00637911	0.441454	0.00046827	0.0091448	0.959281
cg02245926	0.000887164	0.00996039	0.929236	0.00199393	0.0056033	0.722835	0.000196939	0.00803263	0.980497
cg02245971	-0.0203684	0.0153411	0.187831	0.00417794	0.00863025	0.629557	0.0187868	0.0123719	0.132598
cg02245987	0.00321107	0.00925624	0.729517	0.00592324	0.00520717	0.258519	0.00329287	0.00746476	0.660245
cg02245998	0.00402822	0.00666761	0.547355	0.000439075	0.00375092	0.90709	-0.0043373	0.00537715	0.422138
cg02246002	-0.020929	0.0267653	0.436419	0.000795627	0.015057	0.957983	0.0138708	0.0215851	0.522206
cg02246053	-8.43819e-05	0.00318941	0.978955	-0.0012009	0.00179423	0.505109	-0.000764969	0.00257212	0.766881
cg02246055	0.00814239	0.0115743	0.483674	-0.00104465	0.00651122	0.872917	-0.0104367	0.00933419	0.266669
cg02246063	0.0195371	0.0138787	0.162866	-0.00528292	0.00780758	0.500471	-0.0171685	0.0111926	0.128764
cg02246130	-0.000320327	0.00982688	0.974072	-0.00256135	0.00552819	0.644315	0.00164667	0.00792496	0.835896
cg02246157	0.00621688	0.00902113	0.492608	-0.00752261	0.00507491	0.141955	-0.00242426	0.00727516	0.739786
cg02246160	-0.0158158	0.00828415	0.0596148	0.00882537	0.00466031	0.0616626	0.0128425	0.00668081	0.057918
cg02246180	0.00457341	0.00294188	0.123761	0.000683139	0.00165498	0.680809	-0.00475233	0.0023725	0.0483543
cg02246190	-0.00180367	0.0242376	0.940854	0.00451948	0.0136351	0.741113	-0.0195416	0.0195466	0.320272
cg02246193	0.0238396	0.0261866	0.3652	-0.00917713	0.0147315	0.534978	-0.00624376	0.0211184	0.768215
cg02246225	-0.0641553	0.0432099	0.141313	0.0449298	0.0243081	0.0680293	0.0581866	0.034847	0.0986431
cg02246229	-0.017371	0.0144329	0.232096	-0.00879685	0.00811934	0.281675	0.0132026	0.0116395	0.25986
cg02246235	0.0183847	0.00893042	0.0425885	-0.00447755	0.00502388	0.375309	-0.0172761	0.007202	0.0186364
cg02246368	0.0287666	0.0197725	0.149386	2.84366e-05	0.0111232	0.997966	-0.0179236	0.0159457	0.264159
cg02246426	0.000867429	0.0305415	0.977408	0.0147791	0.0171813	0.392107	0.000770768	0.0246304	0.975109
cg02246427	-0.0069328	0.00941662	0.463617	-0.00556244	0.00529739	0.296679	0.00948276	0.0075941	0.215203
cg02246583	-0.0416294	0.0312891	0.186919	-0.0117446	0.0176019	0.506428	0.0135289	0.0252333	0.593254
cg02246603	-0.0128788	0.0117016	0.274177	0.000403437	0.00658284	0.951275	0.000341027	0.00943686	0.971257
cg02246605	0.00495234	0.00706022	0.484943	0.00256601	0.00397178	0.51998	-0.0028824	0.00569377	0.614001
cg02246609	-0.0461995	0.0188279	0.0161781	0.00462988	0.0105918	0.663133	0.0363001	0.0151839	0.0190252
cg02246640	0.00601037	0.010615	0.57274	-0.0023293	0.00597155	0.697464	-0.00127229	0.00856055	0.882204
cg02246645	0.000283564	0.00345676	0.934814	0.00137635	0.00194463	0.481024	0.00131296	0.00278773	0.638862
cg02246665	-0.00142917	0.00234175	0.543293	0.00121752	0.00131737	0.357998	0.0037786	0.00188853	0.0486027
cg02246671	0.00175016	0.00407566	0.668705	-0.00280286	0.00229279	0.224911	-6.34608e-05	0.00328685	0.984641
cg02246683	0.0219947	0.0142199	0.125638	-0.000461411	0.00799953	0.954139	-0.0195439	0.0114678	0.0919888
cg02246692	0.0081671	0.0194208	0.675158	-0.00887731	0.0109254	0.418751	-0.012446	0.0156621	0.429028
cg02246725	-0.00355579	0.00650871	0.586282	0.00077251	0.00366153	0.833408	0.00193709	0.005249	0.713016
cg02246734	0.000615828	0.00341293	0.857237	-0.000526489	0.00191997	0.784583	-0.000714007	0.00275238	0.795943
cg02246790	0.00401405	0.0100226	0.689794	-5.1196e-05	0.0056383	0.992777	-3.232e-05	0.00808281	0.996819
cg02246800	0.00692128	0.0199183	0.729086	-0.0118854	0.0112052	0.291828	-0.00584907	0.0160632	0.716667
cg02246801	0.00824876	0.00999215	0.411385	-0.00774952	0.00562117	0.171626	-0.00495573	0.00805825	0.540205
cg02246876	-0.00636336	0.0107419	0.555165	-0.00271363	0.00604296	0.654534	0.00227504	0.00866291	0.79348
cg02246916	0.00798989	0.00710951	0.264248	-0.000755573	0.00399951	0.850609	-0.00522017	0.00573352	0.365152
cg02246928	-0.0283221	0.0295024	0.339781	0.0287489	0.0165968	0.0868664	0.0366493	0.0237924	0.127184
cg02246952	0.00558727	0.00994636	0.575771	-0.00353219	0.0055954	0.529561	-0.00498527	0.00802131	0.535932
cg02246968	0.00280929	0.00326659	0.392204	4.69345e-05	0.00183765	0.979684	-0.00145183	0.00263436	0.583003
cg02246992	-0.0130828	0.019867	0.511983	0.00317496	0.0111763	0.77704	-0.000263971	0.0160219	0.986894
cg02247068	-0.0103981	0.0352528	0.768744	0.0223474	0.0198317	0.262976	0.0338165	0.0284299	0.237566
cg02247131	-0.0322677	0.0169838	0.0608358	0.00455857	0.00955438	0.634502	0.0284364	0.0136967	0.0409017
cg02247153	-0.006363	0.0135346	0.639468	-0.00152514	0.00761402	0.84172	0.00335193	0.0109151	0.759525
cg02247155	-0.0243339	0.0197719	0.221818	0.0108251	0.0111228	0.333202	0.0280228	0.0159452	0.0824428
cg02247160	-0.00429394	0.0099116	0.66595	0.00120199	0.00557585	0.829839	-0.000788454	0.00799328	0.921657
cg02247163	0.000575708	0.00365039	0.875058	-0.000519376	0.00205356	0.800944	0.00265066	0.00294389	0.370454
cg02247178	-0.0204011	0.0118421	0.0885679	0.0113749	0.00666185	0.0913862	0.0135366	0.00955013	0.160014
cg02247183	0.00343128	0.00276225	0.217577	-0.00105096	0.00155392	0.500669	-0.00254427	0.00222763	0.256603
cg02247211	0.00722497	0.0152863	0.637678	0.0107979	0.00859941	0.212683	-0.00972372	0.0123277	0.432442
cg02247227	0.00641869	0.00985465	0.516586	0.00923922	0.00554381	0.0992783	-0.00485206	0.00794736	0.543143
cg02247267	0.00243275	0.00287322	0.399541	-0.000305535	0.00161635	0.850522	-0.000579527	0.00231713	0.803109
cg02247356	-0.000240095	0.00250453	0.923854	-0.000106291	0.00140894	0.940042	0.00114952	0.00201979	0.570771
cg02247378	-0.0049167	0.0082116	0.550931	-0.00519486	0.0046195	0.263945	0.0040741	0.0066223	0.540061
cg02247390	-0.00149701	0.00710448	0.833615	0.00150824	0.00399668	0.706837	0.00138179	0.00572946	0.810002
cg02247391	0.0193583	0.00939579	0.0424266	-0.0114141	0.00528568	0.0336327	-0.00757278	0.00757731	0.320437
cg02247405	0.0326892	0.0264215	0.219412	-0.0256683	0.0148636	0.087814	-0.029547	0.0213078	0.169167
cg02247428	-0.00646244	0.0106496	0.545585	0.00911811	0.00599102	0.13173	0.0072756	0.00858845	0.399297
cg02247430	-0.0017079	0.00477406	0.72142	0.00330834	0.00268569	0.221405	0.00362927	0.00385008	0.348532
cg02247436	0.0169168	0.013081	0.199436	0.00214536	0.00735883	0.771352	-0.0126922	0.0105493	0.232265
cg02247463	-0.00987803	0.00650264	0.132453	0.00268334	0.00365811	0.465253	0.00929548	0.0052441	0.0798848
cg02247514	0.0150211	0.0251856	0.552482	0.0109766	0.0141684	0.44065	-0.0030989	0.0203111	0.879098
cg02247561	0.0033844	0.00289044	0.244913	0.000403717	0.00162604	0.804515	-0.00342746	0.00233102	0.145153
cg02247582	0.00978838	0.00488451	0.0482586	-0.00312358	0.00274782	0.258838	-0.0051284	0.00393915	0.196466
cg02247591	-0.00439302	0.00555174	0.430979	9.25668e-05	0.00312318	0.976425	0.00248305	0.00447724	0.58063
cg02247615	0.00483105	0.00379826	0.206874	-0.000166258	0.00213674	0.938163	-0.00373359	0.00306314	0.226262
cg02247617	0.00890979	0.007966	0.266514	-0.00752698	0.00448133	0.0967016	-0.00889905	0.00642424	0.169606
cg02247625	-0.00690354	0.00804392	0.393179	0.00341764	0.00452517	0.452186	0.00479463	0.00648708	0.461879
cg02247656	0.00153937	0.00327301	0.639329	0.000104585	0.00184126	0.954837	-0.000973111	0.00263954	0.713293
cg02247668	-0.00046804	0.00249206	0.851471	-7.97904e-05	0.00140193	0.954747	0.000829292	0.00200974	0.680912
cg02247695	0.0141345	0.0143673	0.328008	0.00341777	0.00808244	0.673462	-0.00456898	0.0115866	0.694323
cg02247765	-0.0147643	0.0115499	0.204621	0.00640364	0.00649749	0.327148	0.00997734	0.0093145	0.287129
cg02247823	0.00216073	0.0042202	0.60998	-0.00137949	0.0023741	0.562738	-0.00267057	0.00340341	0.434825
cg02247838	0.0149851	0.0124223	0.231045	-0.00879705	0.00698825	0.211536	-0.00678056	0.010018	0.500348
cg02247863	0.00480211	0.0120755	0.691867	0.00370686	0.00679316	0.586718	0.00205617	0.00973837	0.833283
cg02247870	-2.91596e-05	0.00314896	0.992633	-0.00100735	0.00177147	0.57109	0.00130397	0.0025395	0.608952
cg02247875	0.00107219	0.00895356	0.904964	0.000940919	0.0050369	0.852258	-0.00243451	0.00722067	0.736828
cg02247881	0.0218248	0.00921216	0.0200964	-0.00309673	0.00518238	0.551728	-0.0195556	0.00742922	0.0100727
cg02247898	0.00241071	0.00281604	0.394369	-0.00234224	0.00158418	0.142967	-0.00267701	0.00227101	0.241777
cg02247917	0.00732105	0.00944201	0.440273	-0.00375665	0.00531168	0.481349	-0.00734909	0.00761458	0.337216
cg02247925	-0.0163191	0.0188429	0.388895	0.00975229	0.0106002	0.360173	0.00553912	0.015196	0.716382
cg02248052	-0.00708758	0.0184959	0.70253	-0.0130169	0.010405	0.214359	0.0121567	0.0149161	0.417347
cg02248103	-0.02557	0.0896647	0.776205	-0.00937352	0.0504416	0.853022	-0.0212456	0.0723108	0.76962
cg02248147	0.002694	0.00973649	0.782689	0.00803548	0.00547734	0.146056	-0.00308788	0.00785207	0.695114
cg02248153	-0.00797694	0.0188336	0.672966	-0.00725864	0.010595	0.495145	0.00278653	0.0151885	0.854872
cg02248235	-0.0206102	0.00905405	0.0253384	0.00455299	0.00509343	0.373902	0.0126997	0.00730171	0.0856065
cg02248243	-0.000953202	0.00928237	0.918451	-0.00878026	0.00522187	0.0963486	0.00450382	0.00748584	0.549011
cg02248320	0.00233048	0.00278507	0.405065	-0.000858979	0.00156676	0.584957	-0.000512472	0.00224604	0.820064
cg02248325	0.000715069	0.00474989	0.880692	0.00016351	0.00267209	0.95135	0.000757148	0.00383058	0.843784
cg02248340	-0.0133044	0.0162112	0.414116	0.00398793	0.00911973	0.663013	0.0012146	0.0130736	0.926198
cg02248355	-0.000273474	0.0100561	0.978368	-0.00208067	0.00565717	0.713942	0.00808046	0.00810986	0.321896
cg02248396	0.00470866	0.00922351	0.61102	0.00278067	0.00518876	0.593425	-0.00313573	0.00743837	0.67441
cg02248423	-0.00413261	0.0170307	0.808856	-0.00199228	0.00958076	0.835769	0.0107866	0.0137345	0.434424
cg02248429	-0.000558992	0.00937143	0.952576	0.00386321	0.00527197	0.465707	-0.00512944	0.00755766	0.499167
cg02248497	-0.0041785	0.00381163	0.276065	0.000175756	0.00214426	0.934866	0.00232215	0.00307391	0.452076
cg02248512	-0.00770869	0.0108422	0.479037	0.00975797	0.00609937	0.113346	0.00598206	0.00874378	0.495741
cg02248514	0.012567	0.0252688	0.620239	0.00243499	0.0142152	0.864399	-0.00567343	0.0203783	0.781377
cg02248519	0.00205368	0.00276858	0.460265	-0.000152535	0.00155749	0.922213	-0.00152705	0.00223275	0.495878
cg02248565	0.00738088	0.00809231	0.364303	-0.00147712	0.00455239	0.746379	-0.00904385	0.0065261	0.169434
cg02248591	0.00649598	0.00494838	0.192801	0.0014131	0.00278375	0.613032	-0.00650173	0.00399066	0.106964
cg02248605	0.0230708	0.0133478	0.0875418	-0.00496515	0.00750894	0.510251	-0.0167352	0.0107645	0.123741
cg02248623	0.00506069	0.0105431	0.63246	-0.0119564	0.00593111	0.046971	-0.00223284	0.00850257	0.793488
cg02248697	0.0233988	0.0199349	0.243769	-0.00740131	0.0112145	0.511054	-0.00556741	0.0160766	0.72997
cg02248698	-0.00855485	0.0130137	0.512719	-0.00293575	0.00732099	0.689423	0.011012	0.010495	0.297033
cg02248729	0.00884367	0.0185087	0.634012	-0.00284092	0.0104122	0.785635	-0.0100076	0.0149265	0.504385
cg02248731	-0.0135647	0.0136099	0.321749	-0.00154202	0.00765634	0.840864	0.0128154	0.0109758	0.246229
cg02248749	-0.0072048	0.0207791	0.729648	-0.000862018	0.0116894	0.941388	-0.00698505	0.0167574	0.677852
cg02248780	-0.0289595	0.00927549	0.0024539	0.00700317	0.005218	0.183132	0.0145312	0.00748029	0.0553747
cg02248809	0.00392875	0.00330333	0.237621	-0.00251945	0.00185831	0.178763	-0.0020342	0.00266399	0.447226
cg02248826	-0.00189587	0.00253596	0.456767	-0.000306993	0.00142662	0.830136	-0.00161406	0.00204514	0.432182
cg02248833	-0.0053203	0.00935312	0.570974	0.00254827	0.00526167	0.629413	0.00883242	0.00754289	0.244888
cg02248900	-0.00400731	0.0110459	0.717665	9.71411e-05	0.00621397	0.987564	0.00795883	0.00890806	0.374144
cg02249030	0.00760257	0.0126137	0.548299	-0.00660796	0.00709596	0.354373	-0.00883552	0.0101724	0.387526
cg02249039	0.0336196	0.014856	0.0261821	-0.0103167	0.00835734	0.220437	-0.00877863	0.0119807	0.465739
cg02249088	-0.0121237	0.0156003	0.43923	-0.000897727	0.00877606	0.918765	0.0149056	0.012581	0.23941
cg02249093	0.00414418	0.0158421	0.794268	0.0139236	0.00891208	0.121926	-0.0222312	0.012776	0.0854641
cg02249096	0.00702523	0.0189152	0.711259	-0.00386305	0.0106409	0.717477	0.00369291	0.0152543	0.809294
cg02249099	-0.00245114	0.00890506	0.78379	-0.00531686	0.00500961	0.291545	-0.000482479	0.00718155	0.946594
cg02249119	-0.00113903	0.0095289	0.905135	-0.00401152	0.00536056	0.45632	0.0060772	0.00768465	0.431248
cg02249134	-0.000680092	0.00755686	0.928502	0.00191086	0.00425117	0.654222	0.00025167	0.00609429	0.967157
cg02249183	0.0261863	0.0207638	0.210706	-0.00898872	0.0116809	0.443714	-0.0102923	0.0167451	0.540431
cg02249228	-0.00431995	0.014749	0.770314	-0.00243118	0.00829714	0.770225	0.0132849	0.0118944	0.267184
cg02249233	0.0191425	0.0189046	0.314131	-0.00666497	0.0106349	0.532531	-0.0149841	0.0152457	0.328475
cg02249292	-0.00247781	0.0100896	0.806599	0.00642806	0.005676	0.26061	0.0029063	0.00813685	0.721844
cg02249293	0.0110191	0.0122088	0.369315	-0.0043166	0.00686816	0.531366	-0.00859441	0.00984588	0.38518
cg02249322	0.00982831	0.0193864	0.613489	-0.00110668	0.010906	0.919412	0.00226248	0.0156343	0.88528
cg02249355	0.000683035	0.00682827	0.920556	0.00513047	0.00384129	0.185242	-0.00400673	0.00550671	0.468852
cg02249375	-0.000967597	0.00846738	0.909291	-0.00679978	0.00476339	0.157097	0.00646137	0.00682858	0.346717
cg02249398	0.00210505	0.0135737	0.877123	0.00577552	0.00763598	0.451527	-0.00106745	0.0109466	0.922547
cg02249473	-0.00552455	0.00688526	0.424575	0.0023266	0.00387336	0.549661	0.00393717	0.00555267	0.480229
cg02249490	0.00272538	0.00457315	0.55279	0.00102843	0.00257266	0.69034	-0.00270483	0.00368805	0.46533
cg02249531	-0.000529299	0.00715441	0.941198	0.000541515	0.00402477	0.893289	-0.00397644	0.00576973	0.492581
cg02249577	0.0212131	0.0631594	0.7378	-0.0360322	0.0355308	0.313407	-0.0489692	0.0509354	0.339078
cg02249596	-0.00466575	0.00829119	0.575096	-0.00515245	0.00466427	0.272423	-0.00320192	0.00668649	0.633265
cg02249648	0.00389526	0.00233804	0.0993883	-0.000577744	0.00131528	0.661593	-0.00402888	0.00188553	0.0354936
cg02249657	0.00138482	0.0111219	0.901204	0.00660767	0.00625673	0.29392	-0.00356513	0.00896937	0.692011
cg02249713	-0.00534524	0.00393306	0.177724	0.00400083	0.00221257	0.0741077	0.000653122	0.00317184	0.837352
cg02249795	0.00078185	0.012004	0.948222	-0.000734867	0.00675296	0.913601	-0.00277214	0.00968074	0.775302
cg02249841	-0.0119489	0.0107835	0.270958	-0.00202516	0.00606636	0.739327	0.0122097	0.00869646	0.163967
cg02249893	-0.0028189	0.00702719	0.689322	0.00647979	0.0039532	0.104883	-0.00158978	0.00566713	0.779756
cg02249904	0.0116463	0.0124851	0.353556	-0.00654144	0.0070236	0.35431	-0.00477672	0.0100687	0.636422
cg02249911	-0.0152308	0.0247073	0.539244	0.0224877	0.0138993	0.109387	-0.000848297	0.0199254	0.966141
cg02249930	-0.000373995	0.00303466	0.902207	0.000196931	0.00170717	0.908436	0.00157266	0.00244733	0.522211
cg02249938	-0.0185552	0.0458108	0.686466	-0.0150866	0.0257712	0.559828	-0.0100034	0.0369445	0.787225
cg02249950	0.0522606	0.0154966	0.00112361	-0.00199686	0.00871774	0.819375	-0.0327102	0.0124974	0.0104875
cg02249958	0.00747597	0.00364522	0.0433569	-0.00483559	0.00205065	0.0206653	-0.00516274	0.00293972	0.0826557
cg02249969	0.0102992	0.0144583	0.478207	0.00135855	0.00813365	0.867744	-0.0220776	0.01166	0.0617007
cg02250002	0.0282904	0.0230471	0.223022	-0.011514	0.0129654	0.377015	-0.0255259	0.0185865	0.173255
cg02250018	-0.00882948	0.0213576	0.680346	0.0101812	0.0120149	0.399161	-0.00295633	0.017224	0.864128
cg02250028	0.00743385	0.00803177	0.357297	-0.00194431	0.00451834	0.668055	-0.0089191	0.00647728	0.172134
cg02250044	-0.00123243	0.00323878	0.704508	0.000127743	0.001822	0.94427	0.00344993	0.00261194	0.190103
cg02250046	0.0266546	0.0206783	0.200891	-0.0165596	0.0116328	0.158244	-0.0217835	0.0166762	0.194987
cg02250071	-0.000573092	0.00394445	0.884825	-0.000305112	0.00221898	0.89096	0.000152294	0.00318103	0.961928
cg02250139	0.00505066	0.00681097	0.460405	-0.0014817	0.00383156	0.699939	-0.00757513	0.00549276	0.171478
cg02250171	0.00386473	0.016416	0.814445	-0.00137715	0.00923495	0.881809	-0.00226394	0.0132388	0.864624
cg02250177	0.0220604	0.0109837	0.0477686	-0.0160483	0.00617898	0.0110734	-0.014226	0.00885791	0.111978
cg02250187	-0.0110154	0.0216844	0.612777	0.0153881	0.0121987	0.210597	0.0158523	0.0174875	0.367239
cg02250191	0.00694359	0.010756	0.520306	-0.00356015	0.00605088	0.557845	-0.0112487	0.00867426	0.198214
cg02250200	0.00499141	0.00679118	0.464372	-0.00376876	0.00382043	0.3267	-0.000718689	0.0054768	0.895908
cg02250241	-0.00340624	0.00395006	0.390935	0.000225837	0.00222214	0.919289	0.00203012	0.00318556	0.52565
cg02250258	0.0105944	0.0202284	0.601825	-0.00486545	0.0113797	0.670055	-0.00966821	0.0163134	0.554985
cg02250263	0.000996776	0.00341834	0.771305	-0.00115727	0.00192301	0.54891	0.00358344	0.00275674	0.197155
cg02250274	-0.00157983	0.00807356	0.845328	0.0035944	0.00454185	0.430915	-0.00129909	0.00651099	0.84233
cg02250291	0.0105142	0.00822628	0.204685	-0.00715519	0.00462776	0.125784	-0.000370808	0.00663414	0.955557
cg02250353	0.0117027	0.0131551	0.376196	0.0027139	0.00740053	0.714742	-0.00753759	0.0106091	0.479348
cg02250357	0.0145233	0.0106413	0.175916	-0.0149042	0.00598636	0.0147332	-0.0122842	0.00858178	0.155975
cg02250400	0.00930974	0.0102082	0.364357	-0.00253781	0.00574272	0.659671	-0.00907456	0.0082325	0.273449
cg02250431	-0.0262033	0.0163093	0.111841	0.00525575	0.00917494	0.568267	0.0306194	0.0131528	0.022289
cg02250442	0.00904931	0.0160869	0.575238	0.0206146	0.00904981	0.0252417	-0.0030269	0.0129734	0.816077
cg02250448	-0.00270671	0.00865536	0.755259	-0.0027884	0.00486914	0.568381	0.00379442	0.00698018	0.58814
cg02250501	0.00867438	0.00803566	0.283425	0.00300618	0.00452052	0.507846	-0.00670733	0.00648042	0.303597
cg02250535	-0.012871	0.0603107	0.831517	-0.0696111	0.0339283	0.0432753	0.00456345	0.048638	0.925469
cg02250536	-0.00743163	0.0072811	0.310305	0.000515832	0.00409604	0.900081	0.00684913	0.00587189	0.246704
cg02250548	0.00160121	0.00733688	0.827764	-0.000900292	0.00412742	0.827855	-0.000125347	0.00591688	0.983148
cg02250581	0.0164354	0.0110264	0.139782	-0.00414086	0.00620299	0.506224	-0.00764286	0.00889232	0.392488
cg02250646	-0.044419	0.0326232	0.176929	0.025699	0.0183524	0.165061	0.0169425	0.0263092	0.521325
cg02250764	0.00259206	0.00945973	0.784742	-0.00539906	0.00532165	0.313201	-0.00403847	0.00762887	0.597931
cg02250770	0.00236608	0.00314615	0.454095	-0.00207498	0.00176989	0.24432	-0.000565117	0.00253724	0.824281
cg02250787	-0.00661382	0.00966472	0.495631	-0.00503289	0.00543697	0.357233	0.000219543	0.00779419	0.977595
cg02250790	0.0176656	0.0175965	0.318262	0.000651902	0.00989905	0.947648	-0.00936277	0.0141908	0.511181
cg02250816	0.0024213	0.0102488	0.813806	0.00217366	0.00576554	0.707107	-0.00156019	0.00826522	0.850726
cg02250841	0.00488226	0.0120966	0.687516	0.000243372	0.00680503	0.971555	-0.00204621	0.00975538	0.834363
cg02250846	0.00264667	0.00297206	0.375702	-0.0032949	0.00167196	0.0520143	-0.00281788	0.00239684	0.243012
cg02250877	0.00241646	0.033011	0.941818	-0.0197383	0.0185706	0.290848	-0.0153625	0.0266219	0.565424
cg02250900	-0.00355361	0.00313897	0.260778	-0.000685246	0.00176585	0.698946	0.00221172	0.00253144	0.384744
cg02250948	0.0117592	0.0289372	0.685492	0.0105265	0.0162789	0.519609	-0.00867578	0.0233367	0.710992
cg02251014	-0.00590695	0.00628341	0.349837	0.000869825	0.00353478	0.806217	0.00407391	0.0050673	0.423663
cg02251027	-0.00135963	0.015283	0.92932	-0.00981922	0.00859759	0.256624	-0.00548258	0.0123251	0.657574
cg02251134	-0.0265319	0.0166709	0.115208	-0.00795011	0.00937836	0.398981	0.0284023	0.0134444	0.0375705
cg02251141	-0.00807697	0.0108316	0.457915	0.0116671	0.0060934	0.0588941	0.00229501	0.00873522	0.793394
cg02251147	0.00616109	0.0114929	0.593304	-0.00418994	0.0064654	0.518696	-0.00388504	0.00926851	0.676153
cg02251243	0.0106479	0.0167593	0.526912	-0.0026999	0.00942808	0.775293	-0.00519387	0.0135157	0.701727
cg02251315	-0.0200252	0.0274741	0.468081	-0.00272372	0.0154558	0.860535	0.020188	0.0221567	0.364796
cg02251349	0.000876606	0.0162887	0.957207	0.00840329	0.00916333	0.361708	-0.000180615	0.0131361	0.989062
cg02251376	-0.0117149	0.0178168	0.512624	0.0102163	0.010023	0.310958	0.0106218	0.0143685	0.461797
cg02251393	0.0361461	0.0184258	0.053069	-0.0252381	0.0103656	0.0169917	-0.0264505	0.0148596	0.078646
cg02251557	-0.00171887	0.00325551	0.598883	-0.00298228	0.00183141	0.107141	0.00241939	0.00262543	0.359388
cg02251567	0.00467587	0.0121209	0.700631	-0.00275662	0.00681869	0.687027	-0.00769272	0.00977496	0.433481
cg02251626	0.00368115	0.00421971	0.385463	-0.000810833	0.00237383	0.733516	-0.00277229	0.00340301	0.417545
cg02251663	-0.00762622	0.0156195	0.62663	-0.00472632	0.00878687	0.592063	0.00649773	0.0125965	0.607307
cg02251680	0.000388728	0.0138366	0.977653	-0.00389529	0.00778391	0.618067	0.00982802	0.0111587	0.380935
cg02251743	-0.0198653	0.0157396	0.210357	0.00577325	0.00885445	0.516149	0.0116662	0.0126933	0.360655
cg02251754	-0.00256884	0.0115284	0.824204	0.00624715	0.00648537	0.338146	-0.00648138	0.00929713	0.487619
cg02251771	0.0146749	0.00916161	0.112914	-0.00178377	0.00515393	0.730123	-0.0125613	0.00738845	0.0927625
cg02251775	0.020996	0.0243043	0.390084	-0.0162564	0.0136726	0.237759	-0.0181898	0.0196004	0.356019
cg02251799	-9.16195e-05	0.00763565	0.990455	0.00267657	0.00429549	0.53488	0.00202106	0.00615783	0.74356
cg02251850	0.0035282	0.0178147	0.843479	-0.00971343	0.0100218	0.335182	0.00243265	0.0143668	0.865944
cg02251893	-0.0358666	0.0288882	0.217812	0.0300091	0.0162513	0.0682902	0.0254045	0.0232971	0.278594
cg02251917	-0.0406086	0.0154643	0.010246	0.0178414	0.00869955	0.043362	0.0246948	0.0124713	0.0509235
cg02252000	0.00141163	0.00404355	0.727872	-0.0016878	0.00227473	0.460147	0.00105833	0.00326095	0.746322
cg02252036	0.000542802	0.00840605	0.948666	-0.00659246	0.00472889	0.166927	-0.000441579	0.00677912	0.948217
cg02252149	-0.0133323	0.0292508	0.6497	0.0181104	0.0164553	0.274184	0.0107706	0.0235895	0.649135
cg02252216	0.0128439	0.0096619	0.187294	-0.00534229	0.00543538	0.328459	-0.00549361	0.00779191	0.482713
cg02252240	0.00337971	0.00431875	0.436057	0.00123611	0.00242955	0.612224	-0.00420743	0.00348289	0.230387
cg02252265	0.00204554	0.00964878	0.832615	-0.000722633	0.005428	0.894405	0.00100734	0.00778134	0.897302
cg02252266	-0.010177	0.0112007	0.366128	0.0099774	0.00630106	0.117033	0.0142849	0.00903292	0.117494
cg02252289	0.036371	0.098298	0.712297	-0.0679405	0.0552983	0.222606	-0.0371677	0.0792732	0.640373
cg02252317	-0.0101614	0.00718844	0.161139	-0.00568759	0.00404391	0.163234	0.0133301	0.00579717	0.0239337
cg02252322	0.0138855	0.017198	0.421694	0.00830455	0.00967488	0.393107	-0.0300626	0.0138695	0.0329905
cg02252340	0.00143542	0.00513448	0.780491	0.00301699	0.00288844	0.299214	-0.000676852	0.00414074	0.870543
cg02252404	0.0227119	0.0202246	0.264606	-0.00565925	0.0113775	0.620186	-0.00138926	0.0163103	0.932321
cg02252408	0.00132003	0.0120135	0.912764	0.00238318	0.00675829	0.725239	0.00515994	0.00968837	0.595707
cg02252421	-0.0408289	0.023681	0.088322	0.0216453	0.013322	0.107911	0.0209031	0.0190977	0.276813
cg02252484	0.0409843	0.0228932	0.0769755	-0.0249195	0.0128787	0.0563238	-0.0085805	0.0184624	0.643294
cg02252501	-0.0128971	0.00901748	0.156315	0.00282209	0.00507285	0.579459	0.00463248	0.00727221	0.52583
cg02252512	0.0158026	0.0115529	0.174966	0.00320715	0.00649917	0.622952	-0.0238471	0.00931692	0.01225
cg02252638	0.0192956	0.0268845	0.474897	-0.0130502	0.0151241	0.390633	-0.00564147	0.0216812	0.795338
cg02252655	-0.010162	0.00698875	0.149613	-0.00194837	0.00393158	0.621477	0.00490943	0.00563613	0.386172
cg02252672	0.00251653	0.00316214	0.428347	-0.00209797	0.00177889	0.24154	-0.00320676	0.00255013	0.212021
cg02252694	0.00798369	0.00907215	0.381329	0.00723311	0.00510361	0.160064	-0.0120132	0.00731631	0.104289
cg02252732	-0.0138747	0.0190503	0.468422	-0.00131641	0.0107169	0.902528	0.0100183	0.0153633	0.5161
cg02252739	-0.0112912	0.0221563	0.611639	0.0164096	0.0124642	0.191532	0.0124317	0.0178681	0.488485
cg02252742	-0.00969052	0.0129002	0.454612	0.00601276	0.0072571	0.409688	-0.00417525	0.0104034	0.689182
cg02252769	-0.0103737	0.0117971	0.381692	0.012978	0.00663653	0.053805	0.00474777	0.00951382	0.619041
cg02252783	-0.00589821	0.00635175	0.355728	0.00149794	0.00357323	0.676119	0.000363752	0.00512242	0.943555
cg02252795	-0.0200068	0.0112867	0.0798768	0.00530652	0.0063494	0.405639	0.0055397	0.00910222	0.544406
cg02252828	0.000733898	0.0173279	0.966316	-0.00268549	0.00974793	0.783606	-0.000687796	0.0139742	0.96086
cg02252870	0.00441772	0.012827	0.731391	0.00493429	0.00721595	0.49596	-0.0110799	0.0103445	0.287159
cg02252907	-0.00298799	0.00415577	0.474115	-0.00440064	0.00233786	0.0632125	0.00317159	0.00335146	0.346662
cg02252910	0.00659765	0.00819161	0.422827	0.000418736	0.00460825	0.927812	-0.00992436	0.00660618	0.13673
cg02252918	-0.000764939	0.00408547	0.851923	-0.00236909	0.00229831	0.305561	0.00130723	0.00329476	0.692538
cg02252925	-0.00233906	0.00708448	0.742086	0.00392029	0.00398543	0.328077	0.000680527	0.00571334	0.905468
cg02252928	0.000873421	0.0153759	0.954834	0.0159221	0.00864981	0.0691473	-0.0187814	0.0124	0.133576
cg02253040	0.0207507	0.0107643	0.0572288	-0.00798635	0.00605556	0.190763	-0.0120151	0.00868098	0.169961
cg02253054	-0.000945021	0.00927314	0.919069	0.00368068	0.00521668	0.482391	0.00460055	0.0074784	0.54008
cg02253134	0.00132643	0.00952853	0.889617	0.000603109	0.00536035	0.910682	-4.45087e-05	0.00768436	0.995392
cg02253142	0.0141893	0.024029	0.556417	-0.0147125	0.0135177	0.2795	-0.0149034	0.0193784	0.443983
cg02253236	0.00894984	0.0126697	0.481871	-0.0026626	0.00712741	0.709653	-0.013391	0.0102175	0.193525
cg02253420	-0.000512168	0.021026	0.980624	0.014647	0.0118284	0.219016	0.0037477	0.0169566	0.825609
cg02253499	-0.000148797	0.0172934	0.993155	0.00340325	0.00972852	0.727338	-0.00403065	0.0139464	0.773277
cg02253501	-0.015166	0.0108233	0.164784	0.00231164	0.00608874	0.705147	0.0152611	0.00872854	0.0840035
cg02253552	0.0204541	0.0300368	0.497742	-0.0336765	0.0168974	0.0494695	-0.0293499	0.0242234	0.229009
cg02253567	0.00143041	0.00329903	0.665688	0.000654056	0.0018559	0.725395	-0.000675978	0.00266053	0.80005
cg02253576	0.00442671	0.012595	0.726109	-0.0105053	0.00708541	0.14186	-0.00326666	0.0101573	0.748541
cg02253583	0.00415163	0.0106533	0.69773	-0.000288404	0.00599308	0.961731	-0.00879751	0.00859141	0.308746
cg02253587	0.00329322	0.0071388	0.645752	-0.00499917	0.00401599	0.21662	0.00334734	0.00575714	0.562493
cg02253612	-0.0137273	0.0123303	0.268716	-0.00294321	0.00693648	0.672412	0.0227396	0.00994383	0.0246929
cg02253701	-0.016347	0.0107797	0.133111	0.00135444	0.00606418	0.823798	0.012034	0.00869334	0.169898
cg02253843	0.0247062	0.058592	0.674334	0.0146219	0.0329614	0.658455	-0.0386426	0.047252	0.415759
cg02253882	0.0059786	0.00576907	0.302993	-0.00418084	0.00324543	0.201165	-0.00880766	0.00465251	0.0617476
cg02253918	-0.00310947	0.00953741	0.745204	0.00401722	0.00536535	0.456084	0.00530377	0.00769152	0.492349
cg02253924	0.00342138	0.0132348	0.796636	0.00294989	0.00744537	0.692946	0.00328427	0.0106733	0.759058
cg02253978	0.0119017	0.0190007	0.532744	0.00149826	0.010689	0.888859	0.00786617	0.0153233	0.609039
cg02254041	-0.0214035	0.0103193	0.0410932	0.00634579	0.00580518	0.277427	0.007673	0.00832204	0.359133
cg02254056	0.00391449	0.0168837	0.817212	-0.00876392	0.00949807	0.358773	-0.0110706	0.013616	0.418455
cg02254135	-0.00631119	0.0185519	0.734552	0.00811394	0.0104365	0.439048	0.00882247	0.0149613	0.556966
cg02254136	0.0107457	0.0159821	0.503179	-0.00595951	0.00899086	0.509226	-0.00888108	0.0128889	0.492669
cg02254152	0.00336876	0.00331888	0.312972	0.000702535	0.00186706	0.707648	-0.00180582	0.00267653	0.501705
cg02254181	0.0187723	0.0141124	0.187011	-0.00497625	0.00793906	0.532466	-0.0112139	0.0113811	0.327266
cg02254192	-0.00192454	0.00815369	0.813975	0.00342611	0.00458692	0.457167	0.00158422	0.00657561	0.810194
cg02254226	-0.00113698	0.00236841	0.632417	0.000385175	0.00133237	0.773217	0.00169201	0.00191003	0.378195
cg02254255	-0.0312693	0.0169075	0.0678708	0.0105116	0.00951145	0.272213	0.0247739	0.0136352	0.0727559
cg02254261	0.0113825	0.0417465	0.785777	-0.0252854	0.0234848	0.284675	-0.00302236	0.0336668	0.928679
cg02254263	0.00642204	0.00963426	0.506843	-0.0025777	0.00541983	0.635575	-0.00262238	0.00776962	0.736559
cg02254286	0.00498634	0.00672969	0.460768	-0.00271891	0.00378584	0.474617	-0.00471429	0.00542721	0.38749
cg02254315	0.00713137	0.00548584	0.197129	-0.00142047	0.0030861	0.64649	-0.00478293	0.0044241	0.282706
cg02254327	-0.00724959	0.0263847	0.784163	0.000196962	0.0148429	0.989444	0.0138952	0.0212781	0.515501
cg02254380	0.000790748	0.0095603	0.934275	0.00026049	0.00537822	0.961484	0.00435429	0.00770998	0.573724
cg02254389	0.00055553	0.0139029	0.96822	0.00173907	0.00782117	0.824572	0.0058618	0.0112121	0.602465
cg02254390	0.0227769	0.0139911	0.107235	-0.0105544	0.00787081	0.183508	-0.0170472	0.0112832	0.134536
cg02254407	-0.00772043	0.0156409	0.622859	0.00461351	0.00879893	0.601416	-0.000280954	0.0126137	0.982282
cg02254447	0.0116844	0.00884812	0.190196	-0.00720056	0.00497758	0.151687	-0.00952445	0.00713563	0.185515
cg02254461	0.00934887	0.0206977	0.652645	-0.00833148	0.0116437	0.476237	-0.0128797	0.0166918	0.44248
cg02254462	-0.00529643	0.0107699	0.624144	0.00141098	0.00605872	0.816411	0.00597325	0.0086855	0.493498
cg02254469	0.00829028	0.00933677	0.377091	0.00109286	0.00525247	0.835675	-0.0126288	0.00752971	0.0971788
cg02254548	0.0234089	0.0218213	0.286418	-0.0239394	0.0122757	0.054455	-0.0183029	0.0175979	0.301263
cg02254551	-0.000868395	0.015997	0.956836	0.00039227	0.00899924	0.965334	0.00582025	0.0129009	0.65303
cg02254554	-0.00311702	0.00396188	0.433615	0.00359661	0.00222879	0.110298	0.00311586	0.00319509	0.332228
cg02254574	0.026538	0.0203838	0.196461	-0.00387072	0.0114671	0.736533	-0.00724367	0.0164386	0.660586
cg02254581	-0.00190603	0.00719198	0.791634	-0.00209598	0.0040459	0.60577	0.00124256	0.00580002	0.830878
cg02254587	0.00462319	0.0131656	0.72634	-0.00259014	0.00740643	0.727417	-0.0106504	0.0106175	0.318662
cg02254605	-0.00625541	0.00764925	0.415769	-0.00756116	0.00430314	0.0824976	0.00968599	0.00616879	0.120093
cg02254620	-0.0210264	0.012024	0.0839528	0.00497653	0.0067642	0.463929	0.019627	0.00969684	0.0461039
cg02254650	0.00533064	0.0108036	0.622994	-0.012014	0.00607767	0.0513119	-0.00466847	0.00871267	0.593479
cg02254698	-0.020199	0.0201741	0.319556	0.00613541	0.0113491	0.590192	0.00984576	0.0162695	0.546682
cg02254709	-0.0442371	0.0423944	0.299692	0.000646647	0.0238493	0.978432	0.036598	0.0341893	0.287446
cg02254719	0.00190203	0.00818196	0.816735	-0.00530258	0.00460283	0.25254	0.00735061	0.0065984	0.26842
cg02254774	0.0045516	0.0292715	0.876799	0.0101461	0.0164669	0.53944	-0.0152755	0.0236062	0.519312
cg02254798	-0.00185577	0.00420487	0.660089	0.000484331	0.00236549	0.838258	9.4811e-05	0.00339105	0.97776
cg02254800	-0.0049226	0.0252225	0.845728	0.0158721	0.0141891	0.266457	0.0133778	0.0203409	0.512522
cg02254812	0.0510849	0.034583	0.143327	-0.0295566	0.0194549	0.132414	-0.0356321	0.0278897	0.204866
cg02254829	0.00161437	0.00673991	0.811276	-0.00866803	0.00379159	0.0247348	-0.00551071	0.00543545	0.313534
cg02254837	0.00863894	0.00845936	0.310044	-0.00857036	0.00475888	0.075262	-0.000310755	0.00682211	0.963775
cg02254876	0.00241335	0.00529516	0.649721	-0.00294896	0.00297883	0.324997	-0.000248033	0.00427032	0.953819
cg02254879	-0.00284927	0.00840999	0.735599	-0.00414664	0.00473111	0.383249	-0.000774758	0.0067823	0.909323
cg02254885	0.00470226	0.0106174	0.658977	0.00155309	0.00597293	0.795476	-0.00635171	0.00856252	0.460251
cg02254898	0.00571778	0.0104169	0.584516	0.00509539	0.0058601	0.387019	0.00210694	0.00840077	0.802571
cg02254904	0.000951921	0.00414392	0.818865	-0.00127652	0.0023312	0.585413	0.000451656	0.0033419	0.892813
cg02254916	0.016232	0.0122692	0.189389	-0.00289742	0.00690216	0.675702	-0.00825365	0.00989462	0.406532
cg02254947	-0.00522275	0.00885063	0.556689	0.00833012	0.00497899	0.0979935	0.00133978	0.00713766	0.851554
cg02255004	-0.0164684	0.00741966	0.0291116	0.00417056	0.00417399	0.320544	0.0108695	0.00598364	0.0728132
cg02255007	-0.00359596	0.0121873	0.76867	0.00542608	0.00685608	0.430898	-0.00275609	0.00982856	0.77984
cg02255026	-0.00338577	0.00222342	0.131527	0.000269502	0.0012508	0.829923	0.00348095	0.0017931	0.0555342
cg02255036	0.00298456	0.012559	0.812729	-0.00662803	0.00706514	0.350835	-0.00033576	0.0101283	0.973632
cg02255069	0.00836232	0.00944653	0.378532	-0.00367727	0.00531422	0.490843	-0.00487319	0.00761823	0.524104
cg02255098	0.000172321	0.00807375	0.983022	-0.00310177	0.00454195	0.496517	0.0061144	0.00651114	0.350356
cg02255104	0.00728876	0.0144923	0.616306	-0.00428007	0.00815273	0.60096	4.38025e-05	0.0116874	0.997018
cg02255105	-0.00546953	0.0136304	0.689226	0.0011382	0.00766792	0.88235	0.00182124	0.0109924	0.868801
cg02255107	-0.0106499	0.00878551	0.228792	0.002074	0.00494236	0.675809	0.00592944	0.00708514	0.405005
cg02255184	-0.00946139	0.00584827	0.109409	-0.000564527	0.00328999	0.864168	0.00941811	0.00471638	0.0490363
cg02255186	-5.04459e-05	0.00771647	0.994799	-0.00435023	0.00434096	0.319123	-0.00160308	0.006223	0.797334
cg02255221	-0.00260392	0.00745076	0.727591	0.000806979	0.00419149	0.847788	0.0032392	0.00600872	0.591239
cg02255236	0.0101593	0.00705318	0.153433	-0.00153442	0.00396782	0.699933	-0.00555581	0.00568809	0.331468
cg02255242	-0.0281509	0.0136576	0.0423408	0.00553511	0.00768319	0.473244	0.0263031	0.0110143	0.0191516
cg02255286	-0.0198154	0.0173442	0.256463	0.00369595	0.00975713	0.705785	0.00987687	0.0139874	0.48204
cg02255297	0.0105511	0.00736396	0.155583	-0.00464788	0.00414266	0.26504	-0.00156288	0.00593872	0.793058
cg02255454	-0.0374075	0.0134659	0.00673066	0.0295069	0.00757537	0.000194933	0.0202754	0.0108597	0.0653449
cg02255488	-0.00638961	0.00548253	0.247097	0.00406913	0.00308424	0.190602	0.000964278	0.00442142	0.82788
cg02255511	-0.000236722	0.0127174	0.985193	-0.00667568	0.00715425	0.353408	0.00623878	0.010256	0.544607
cg02255551	-0.00257017	0.0121474	0.83294	-0.0087136	0.00683363	0.205746	0.00738853	0.00979638	0.452808
cg02255609	0.00561981	0.00752189	0.457049	0.00519939	0.0042315	0.222563	-0.00553524	0.00606609	0.364092
cg02255618	-0.0339918	0.022567	0.135707	0.016294	0.0126952	0.202813	0.020232	0.0181993	0.269406
cg02255619	-0.0026254	0.00269789	0.333249	0.00155882	0.00151772	0.307297	0.00284786	0.00217573	0.19409
cg02255700	0.00276488	0.00739438	0.709397	-0.0013709	0.00415977	0.742542	-0.00255214	0.00596325	0.669749
cg02255721	0.0134541	0.00874152	0.127494	-0.00661141	0.00491761	0.182385	-0.00346518	0.00704966	0.624312
cg02255732	-0.00597145	0.0154858	0.700749	0.0141645	0.00871164	0.107667	-0.00373461	0.0124886	0.765639
cg02255801	-0.0128786	0.00943696	0.17595	0.00342726	0.00530884	0.520293	0.0109909	0.00761051	0.152366
cg02255808	0.00399279	0.00831182	0.632195	-0.00348362	0.00467588	0.458316	-0.000863956	0.00670313	0.89775
cg02255829	0.0101413	0.0179296	0.573144	0.00138593	0.0100864	0.891036	-0.0148497	0.0144595	0.307339
cg02255844	-0.0171607	0.00647035	0.00953969	0.00414139	0.00363995	0.258417	0.0119518	0.00521806	0.0244705
cg02255861	0.0206154	0.0226402	0.365098	-0.0082283	0.0127364	0.51999	-0.00160541	0.0182583	0.930141
cg02255871	0.00438521	0.00552385	0.429483	-0.00107448	0.00310748	0.730368	-0.00433458	0.00445475	0.333302
cg02255887	-0.0124056	0.0201661	0.540086	0.0150287	0.0113446	0.188805	0.0179324	0.0162631	0.273293
cg02255892	-0.0211593	0.00994432	0.0362514	0.00466762	0.00559426	0.406418	0.00347977	0.00801967	0.665457
cg02255914	0.0155397	0.0131141	0.239334	-0.0098963	0.00737743	0.183354	-0.00504691	0.0105759	0.63444
cg02255917	0.0109392	0.00710378	0.127298	-0.00968327	0.00399629	0.0175128	-0.00515381	0.00572889	0.370866
cg02255918	-0.015801	0.0124914	0.209348	0.00511416	0.00702714	0.468753	0.0131387	0.0100738	0.19567
cg02255938	-0.00377683	0.00930308	0.68578	0.00775368	0.00523352	0.14216	-0.00257646	0.00750254	0.732137
cg02255950	-0.00918059	0.0121947	0.453628	0.0175713	0.00686021	0.0121917	0.00414662	0.00983448	0.674351
cg02255965	0.010076	0.00584156	0.0881826	-0.00599104	0.00328621	0.0718063	-0.00303498	0.00471097	0.521156
cg02255986	-0.00749289	0.00919803	0.417567	-0.00623758	0.00517443	0.23137	0.00688076	0.00741782	0.356243
cg02255988	0.00951104	0.0133687	0.47876	-0.00866499	0.00752069	0.252488	-0.00109444	0.0107813	0.919382
cg02256034	0.00588772	0.0190038	0.757458	0.00549753	0.0106907	0.608423	-0.0126062	0.0153258	0.413065
cg02256047	0.000404186	0.00311753	0.89715	0.0019067	0.00175379	0.280027	-0.00129104	0.00251415	0.608929
cg02256049	-0.0134028	0.0306552	0.663067	0.0305961	0.0172454	0.0796168	0.0148366	0.0247222	0.550014
cg02256089	-0.000778946	0.00835937	0.925978	0.00584459	0.00470263	0.217347	0.000742907	0.00674148	0.912511
cg02256105	-0.0104341	0.0179321	0.562196	0.00346827	0.0100879	0.731841	0.00828537	0.0144615	0.568207
cg02256198	0.0158252	0.00950129	0.0994774	-0.00457965	0.00534503	0.393961	-0.0047486	0.00766239	0.537094
cg02256250	-0.0123461	0.0084131	0.145936	-0.000702416	0.00473286	0.882369	0.00826342	0.00678481	0.226621
cg02256315	-0.00943338	0.0274865	0.732295	-0.00150019	0.0154627	0.922939	0.0197136	0.0221667	0.376334
cg02256341	-0.0239614	0.0138983	0.0883324	0.0124259	0.00781857	0.115709	0.015629	0.0112083	0.16683
cg02256384	-0.0395085	0.0183246	0.0339063	0.0253773	0.0103086	0.0158466	0.0315744	0.014778	0.0355061
cg02256403	-0.00837652	0.0107725	0.438974	-0.00289306	0.00606016	0.63431	0.0101482	0.00868757	0.246021
cg02256455	0.00505899	0.00818655	0.538252	0.00112254	0.00460541	0.808017	-0.00575201	0.0066021	0.386078
cg02256456	-0.0136151	0.00646692	0.0382125	0.00281693	0.00363802	0.4409	0.0102474	0.0052153	0.0526961
cg02256515	0.00519703	0.0172107	0.763416	0.0120627	0.00968199	0.216227	-0.00251709	0.0138797	0.856524
cg02256546	-0.0379678	0.0137447	0.00703208	0.000512731	0.00773221	0.947286	0.0142423	0.0110845	0.202325
cg02256551	0.0116666	0.0087924	0.188098	-0.00640188	0.00494623	0.199069	-0.00916723	0.00709069	0.199565
cg02256554	-0.00400107	0.00667247	0.550343	0.00245171	0.00375365	0.51542	0.00668442	0.00538107	0.217575
cg02256560	0.00568424	0.00354788	0.112832	-0.00230481	0.00199589	0.251418	-0.00269285	0.00286122	0.349293
cg02256570	-0.00187105	0.00248979	0.454435	0.00122713	0.00140065	0.383438	0.00137629	0.00200791	0.494937
cg02256576	-0.00372335	0.00822816	0.652052	0.0061403	0.00462882	0.188214	0.00231524	0.00663566	0.728021
cg02256592	-0.00452862	0.0074197	0.543258	-0.00547792	0.00417401	0.192922	0.00696083	0.00598367	0.247962
cg02256614	0.0221136	0.0115247	0.0583659	-0.00711482	0.00648332	0.275564	-0.0155537	0.00929419	0.0979091
cg02256616	0.00142544	0.00910065	0.875907	-0.00675119	0.00511964	0.190817	0.00171144	0.00733929	0.816175
cg02256631	0.00993724	0.0116189	0.39481	0.00460619	0.00653632	0.48292	-0.00793558	0.00937017	0.39943
cg02256644	0.0107889	0.00945197	0.25689	0.00394246	0.00531728	0.460468	-0.0158155	0.00762261	0.0410277
cg02256650	-0.00306831	0.0109838	0.780657	-0.00562661	0.00617905	0.365084	0.00871011	0.008858	0.328248
cg02256693	-0.00549515	0.00396402	0.169293	0.000750241	0.00222999	0.737374	0.00377502	0.00319681	0.240948
cg02256739	0.00672129	0.00661042	0.312147	-0.00368952	0.00371874	0.323944	-0.00242182	0.00533102	0.650779
cg02256855	-0.00557027	0.00745376	0.456939	0.00535537	0.00419317	0.205022	0.0062078	0.00601114	0.304667
cg02256874	0.0122418	0.0118801	0.305723	-0.00368305	0.00668324	0.583019	-0.0129422	0.00958079	0.180328
cg02256928	-0.00480548	0.0180591	0.790809	-0.00521738	0.0101593	0.608893	0.0132066	0.0145639	0.367075
cg02256969	0.0266019	0.0170555	0.12254	-0.0229952	0.00959469	0.0187378	-0.0136519	0.0137545	0.323753
cg02257029	0.0104616	0.00855946	0.225	-0.00356451	0.00481519	0.46118	-0.00144258	0.00690284	0.834961
cg02257031	0.00659866	0.0109987	0.550136	0.00649223	0.0061874	0.29703	-0.00848578	0.00886998	0.341439
cg02257048	0.00170171	0.0048772	0.728019	0.00138388	0.00274371	0.615298	0.000103481	0.00393325	0.979072
cg02257057	0.0139226	0.0121054	0.253319	0.00241272	0.00680997	0.723997	-0.0127235	0.00976246	0.195987
cg02257086	0.0221421	0.0113829	0.0550556	-0.00887418	0.00640353	0.169425	-0.0131042	0.00917981	0.157098
cg02257090	-0.00183287	0.00328599	0.578458	0.000793877	0.00184856	0.668677	0.00301357	0.00265001	0.258655
cg02257162	-0.00529683	0.00797295	0.508264	-0.00229375	0.00448525	0.610398	0.00611443	0.00642984	0.344328
cg02257172	0.0124671	0.0178238	0.48617	-0.0021981	0.0100269	0.827004	-0.00724511	0.0143741	0.615538
cg02257203	-0.000616166	0.01592	0.969217	0.00101788	0.00895592	0.909779	-0.00583606	0.0128388	0.650582
cg02257281	0.0125404	0.0111056	0.261993	-0.0125169	0.00624755	0.0483097	-0.00483192	0.00895621	0.590949
cg02257300	0.00505644	0.00441123	0.254902	0.00224817	0.00248157	0.367526	-0.00585573	0.00355747	0.103449
cg02257312	0.00977604	0.00885893	0.272915	-0.000741707	0.00498366	0.882042	-0.00480962	0.00714435	0.502642
cg02257320	-0.00369653	0.00386086	0.341062	-0.000302998	0.00217195	0.889381	0.00381851	0.00311362	0.223439
cg02257405	0.00342408	0.00713381	0.632475	-0.00281136	0.00401318	0.485509	-0.00600135	0.00575311	0.299837
cg02257517	-0.0116576	0.0127199	0.362005	-0.00309305	0.00715566	0.666653	0.016589	0.010258	0.109546
cg02257533	0.00181719	0.0028523	0.525774	-0.00154575	0.00160459	0.338114	-0.00138004	0.00230026	0.550135
cg02257550	0.00633621	0.00605777	0.298543	-0.00506581	0.00340784	0.140843	-0.00972503	0.00488533	0.0497312
cg02257635	-0.00476774	0.00505686	0.348442	0.000289719	0.00284478	0.919122	0.00232118	0.00407815	0.570738
cg02257674	-0.00651351	0.00321324	0.0457872	0.00313539	0.00180763	0.0864489	0.00352824	0.00259134	0.176938
cg02257675	-0.00154813	0.00806342	0.848204	0.00231275	0.00453614	0.611478	-0.00201389	0.00650281	0.757551
cg02257681	0.00113713	0.00252553	0.653672	-0.00164982	0.00142075	0.248801	0.000282645	0.00203673	0.889957
cg02257700	0.00565135	0.00651047	0.387817	0.000644452	0.00366252	0.860745	-0.00330791	0.00525042	0.530367
cg02257703	-0.00673116	0.0108881	0.538089	0.00390013	0.0061252	0.526009	0.000581574	0.00878081	0.947348
cg02257708	0.0087646	0.00667004	0.192373	-0.000192682	0.00375228	0.959167	-0.00956968	0.0053791	0.0788068
cg02257714	0.00289336	0.00257827	0.264933	-0.000417006	0.00145042	0.774425	-0.00307987	0.00207926	0.142243
cg02257791	0.00220749	0.0188055	0.906832	-0.00356262	0.0105792	0.737129	-0.0120038	0.0151658	0.430854
cg02257793	-0.00225993	0.0033988	0.507901	0.0009103	0.00191202	0.63523	0.00314683	0.00274099	0.254162
cg02257883	-0.0211434	0.013817	0.129669	0.000874713	0.00777285	0.910665	0.0183032	0.0111428	0.104159
cg02257884	0.0123493	0.00856352	0.152955	-0.00443479	0.00481748	0.359883	-0.00486334	0.00690611	0.483228
cg02257899	-0.00174757	0.00831729	0.834083	0.0002363	0.00467896	0.95984	-0.00310013	0.00670754	0.645129
cg02257938	-0.000196737	0.00223179	0.929963	-0.00101752	0.00125551	0.419947	0.00114987	0.00179984	0.524622
cg02257953	-0.0232202	0.0133966	0.0866702	0.00130443	0.00753637	0.862997	0.0140309	0.0108038	0.197558
cg02258002	0.0201939	0.0191431	0.294462	-0.014072	0.0107691	0.194838	-0.0241139	0.0154381	0.122009
cg02258019	0.00838745	0.00874399	0.340166	-0.000426112	0.004919	0.931173	-0.0108391	0.00705166	0.127982
cg02258066	-0.00061184	0.00336835	0.856295	-4.32028e-05	0.00189489	0.981864	0.00163088	0.00271643	0.549852
cg02258076	0.0278895	0.0404289	0.492174	0.0303383	0.0227436	0.185791	0.00126133	0.0326042	0.969231
cg02258112	0.00571179	0.00927187	0.539518	0.000723817	0.00521596	0.889961	-0.00129305	0.00747737	0.863119
cg02258130	0.0143076	0.0135561	0.294218	0.000558375	0.00762611	0.941804	-0.000845782	0.0109325	0.938516
cg02258139	0.00470358	0.00984075	0.633899	-0.000298635	0.00553599	0.957106	0.00105783	0.00793614	0.894277
cg02258175	0.00895187	0.0173323	0.606856	0.00339789	0.00975041	0.728336	0.000728397	0.0139777	0.958562
cg02258198	0.00637261	0.00559011	0.257497	-0.00319837	0.00314476	0.312016	-0.00891951	0.00450818	0.0511091
cg02258230	-0.0115266	0.0136132	0.399525	0.00238683	0.00765819	0.756055	0.00150268	0.0109784	0.891453
cg02258246	-0.000230575	0.00214611	0.914694	0.000771965	0.00120731	0.524277	0.000464015	0.00173075	0.789272
cg02258303	-3.2446e-05	0.00833944	0.996905	-0.0086198	0.00469142	0.0696519	0.00316257	0.0067254	0.639386
cg02258335	0.0303796	0.0244667	0.217773	0.00134554	0.0137639	0.922354	-0.0198351	0.0197314	0.317625
cg02258381	0.003288	0.01135	0.772757	0.00070035	0.00638502	0.912917	-0.00116084	0.00915327	0.899381
cg02258387	0.00477096	0.0167351	0.776271	-0.0181801	0.00941444	0.0568053	-0.00172266	0.0134961	0.898734
cg02258414	0.000700553	0.0194704	0.971382	-0.0245389	0.0109532	0.0276777	-0.00387651	0.0157021	0.805597
cg02258443	-0.0019177	0.0103659	0.853668	0.00121134	0.0058314	0.835939	0.00557493	0.00835963	0.50665
cg02258444	-0.00552569	0.00803322	0.493417	0.00624849	0.00451915	0.170389	0.00418149	0.00647845	0.520377
cg02258449	0.00840962	0.00939901	0.373456	-0.0121636	0.00528749	0.0238721	-0.00136201	0.0075799	0.857826
cg02258482	0.00700546	0.0100373	0.48712	-0.000794975	0.00564659	0.88837	-0.00776978	0.00809469	0.339848
cg02258512	0.00310395	0.014339	0.829141	0.0135115	0.00806654	0.0976082	-0.0132947	0.0115638	0.2535
cg02258534	0.000358793	0.00834295	0.965798	-0.00373468	0.00469339	0.428405	0.000708921	0.00672823	0.916334
cg02258614	6.33745e-05	0.0118512	0.995746	0.0061694	0.00666701	0.357397	-0.00167186	0.00955753	0.861554
cg02258691	0.00396788	0.0121961	0.745723	-0.00771903	0.00686099	0.26373	0.00072638	0.0098356	0.941302
cg02258703	0.00116318	0.006561	0.859705	-0.00226437	0.00369094	0.541189	0.00424049	0.00529117	0.425118
cg02258724	0.000153299	0.0182509	0.993318	0.0135949	0.0102672	0.189015	-0.0200435	0.0147186	0.176865
cg02258751	0.0207793	0.0227962	0.364597	0.0032778	0.0128242	0.798881	-0.0199815	0.0183842	0.280159
cg02258759	-0.0148742	0.021912	0.499098	0.01603	0.0123268	0.196971	0.00735018	0.0176711	0.678499
cg02258788	0.00199937	0.0111944	0.858673	0.00544684	0.00629747	0.389515	-0.00613382	0.00902777	0.498706
cg02258846	0.0121174	0.0160462	0.45224	-0.00839606	0.00902689	0.354945	-0.00279126	0.0129405	0.829739
cg02258852	-0.00351486	0.0112544	0.75557	0.00565878	0.00633125	0.37396	0.00624196	0.00907619	0.493496
cg02258920	-0.0100537	0.00866979	0.249449	1.40192e-05	0.00487726	0.997713	0.00764634	0.00699182	0.277215
cg02258957	-0.0014328	0.0134915	0.915674	0.00699637	0.00758976	0.359234	-0.0010606	0.0108803	0.922576
cg02258964	0.00639049	0.0200812	0.751089	-0.00752655	0.0112968	0.507054	-0.00417838	0.0161947	0.797023
cg02258969	-0.0114265	0.0106792	0.287655	0.00219068	0.00600764	0.716279	0.00684527	0.00861228	0.428929
cg02258972	-0.011759	0.0106421	0.272298	0.013159	0.00598679	0.0306669	0.00598023	0.00858239	0.487828
cg02259031	0.00158973	0.00426688	0.710393	0.000745127	0.00240036	0.757	0.000127468	0.00344105	0.970537
cg02259041	0.00170754	0.00913024	0.85209	-0.00240578	0.00513629	0.640706	-0.00203862	0.00736315	0.782553
cg02259047	-0.0243906	0.0467265	0.603038	-0.0134149	0.0262864	0.611139	-0.0020464	0.037683	0.956819
cg02259081	-0.00490031	0.0341023	0.886082	-0.00465842	0.0191845	0.808728	0.0138875	0.027502	0.614892
cg02259097	-0.0015365	0.0169004	0.927774	0.0115461	0.00950744	0.227946	-0.0090068	0.0136294	0.510506
cg02259192	0.0300728	0.0167244	0.0757055	0.00173174	0.00940847	0.854403	-0.0134869	0.0134875	0.320172
cg02259246	-0.0376456	0.0240499	0.121225	0.00698592	0.0135294	0.606951	0.0174464	0.0193952	0.370916
cg02259255	-0.0009413	0.00305546	0.758781	5.17694e-05	0.00171887	0.976043	0.00207365	0.0024641	0.402403
cg02259284	-0.00187258	0.0029005	0.520274	-0.000500932	0.0016317	0.759594	0.00357573	0.00233913	0.130062
cg02259382	0.0278517	0.0283151	0.328088	-0.0111028	0.0159289	0.48769	-0.021005	0.0228349	0.360248
cg02259384	0.0219998	0.0212563	0.303616	-0.020394	0.0119579	0.0917568	-0.0135408	0.0171423	0.431783
cg02259420	0.0209427	0.0100592	0.0403541	-0.0114058	0.00565887	0.0470056	-0.0162448	0.0081123	0.0484203
cg02259429	0.00726396	0.010495	0.490738	-0.01286	0.00590404	0.032163	0.000477964	0.00846376	0.955098
cg02259476	0.0062242	0.0150898	0.681028	0.00316691	0.00848888	0.710028	-0.00271195	0.0121693	0.824185
cg02259479	-0.021183	0.0130577	0.108452	0.0115512	0.00734573	0.11955	0.00394279	0.0105305	0.709027
cg02259480	-0.000560192	0.0111357	0.959997	0.0124219	0.00626448	0.0506072	0.000478348	0.00898048	0.957646
cg02259550	-0.00260745	0.00675467	0.700446	0.000104802	0.0037999	0.978062	4.56446e-05	0.00544736	0.993334
cg02259632	-0.0211247	0.0136963	0.1267	0.00156892	0.00770498	0.839134	0.0182495	0.0110455	0.102181
cg02259649	0.00654436	0.014577	0.65461	-0.00281028	0.00820043	0.732671	-0.0095709	0.0117558	0.417837
cg02259723	-0.00287887	0.00895304	0.748581	-0.00676242	0.00503661	0.182959	0.0112997	0.00722025	0.1213
cg02259740	-0.00264221	0.0096137	0.784108	0.00046194	0.00540826	0.932133	0.00301967	0.00775304	0.697894
cg02259743	0.00436196	0.00448386	0.333406	-0.00752145	0.00252243	0.00373748	-0.000424217	0.00361604	0.906887
cg02259760	-0.0310928	0.0178194	0.0846199	0.0274796	0.0100245	0.00745996	0.0232497	0.0143706	0.109397
cg02259802	-0.0108429	0.0167802	0.519907	0.00546717	0.00943982	0.564012	0.00506022	0.0135325	0.709386
cg02259877	3.22456e-05	0.00337899	0.992408	0.00282892	0.00190088	0.140395	-0.000893867	0.00272502	0.743701
cg02259914	-0.00340115	0.00884071	0.701409	0.00185586	0.00497341	0.70996	0.00682354	0.00712965	0.341248
cg02259934	0.0330558	0.0150758	0.0310663	-0.0241034	0.00848102	0.00561087	-0.0128137	0.012158	0.294902
cg02259942	-0.000249729	0.00881115	0.977456	0.00457862	0.00495678	0.358254	-0.00112699	0.00710582	0.87436
cg02259947	0.00157325	0.0128817	0.903084	0.00316227	0.0072467	0.663672	-0.00746196	0.0103885	0.47455
cg02259997	-0.00298853	0.00548545	0.587311	-0.000241494	0.00308588	0.937807	0.00633474	0.00442378	0.155818
cg02260059	-0.00160772	0.0164765	0.922498	-0.0156665	0.00926898	0.0946532	0.0100766	0.0132876	0.45034
cg02260098	0.0129041	0.0141489	0.364338	-0.00401351	0.00795959	0.6154	-0.00599872	0.0114105	0.600452
cg02260180	0.0224264	0.0293794	0.447375	0.0187328	0.0165276	0.260224	-0.050454	0.0236933	0.0361076
cg02260194	-0.0135567	0.00808409	0.0972235	0.00716706	0.00454777	0.118752	0.00822469	0.00651947	0.210559
cg02260289	0.0106118	0.00716301	0.14218	-0.000131934	0.00402961	0.973958	-0.00815724	0.00577666	0.16157
cg02260353	0.00357081	0.00333279	0.287014	-0.000185075	0.00187489	0.921599	-0.0030875	0.00268775	0.253891
cg02260386	0.00254843	0.00280469	0.366113	-0.000395442	0.0015778	0.802706	-0.00145035	0.00226186	0.523105
cg02260430	0.0492414	0.0240448	0.0436561	-0.00963975	0.0135266	0.478013	-0.045985	0.0193911	0.0199785
cg02260461	-0.00399227	0.0201972	0.843779	-0.00285659	0.0113621	0.802101	0.00963021	0.0162882	0.555929
cg02260482	-0.0052168	0.00537273	0.334315	-0.00140322	0.00302247	0.643648	0.00641729	0.00433288	0.142286
cg02260567	0.00892245	0.00678633	0.192124	-0.00560674	0.0038177	0.145628	-0.00566337	0.00547288	0.303695
cg02260571	-0.00476764	0.0245178	0.846283	-3.51214e-05	0.0137927	0.997974	-0.00471892	0.0197726	0.811943
cg02260576	0.0146602	0.0113425	0.199688	-0.00901882	0.00638083	0.161183	-0.00770406	0.00914726	0.402025
cg02260580	0.0146343	0.0147768	0.324811	0.00187701	0.0083128	0.821901	-0.019123	0.0119169	0.112268
cg02260589	0.00138737	0.0145798	0.924414	0.00344972	0.00820199	0.675111	-0.00669739	0.011758	0.570449
cg02260630	-0.00840383	0.0105277	0.426945	0.00667331	0.00592244	0.263005	0.00716577	0.00849015	0.401033
cg02260698	-0.037873	0.0422108	0.372128	0.00147142	0.023746	0.950736	0.00740662	0.0340412	0.828279
cg02260750	-0.0056388	0.00828212	0.497823	-0.000547639	0.00465917	0.906709	0.00056496	0.00667917	0.93279
cg02260839	0.00410787	0.00365376	0.264056	0.00148464	0.00205545	0.472097	-0.00164729	0.0029466	0.577598
cg02260973	0.00713539	0.0258886	0.783509	-0.0216587	0.0145638	0.140672	-0.00477183	0.020878	0.819762
cg02261018	0.000703768	0.00474098	0.882344	0.000754087	0.00266707	0.778064	-0.00180729	0.0038234	0.637643
cg02261047	0.00270037	0.0251637	0.914794	0.0137364	0.014156	0.334621	-0.00318801	0.0202935	0.875542
cg02261118	0.000556131	0.00386025	0.885789	-0.00348544	0.00217162	0.112203	-0.00072661	0.00311313	0.816011
cg02261135	-0.0281987	0.013162	0.0350192	0.016222	0.0074044	0.031199	0.0267188	0.0106146	0.0137072
cg02261294	0.00283562	0.0101988	0.78166	-0.00291884	0.0057374	0.612254	-0.00524196	0.00822487	0.525623
cg02261299	0.0492103	0.0367787	0.184462	-0.0192092	0.0206902	0.355818	-0.0555754	0.0296605	0.0644053
cg02261331	-0.0091504	0.00529093	0.0873587	0.00363736	0.00297646	0.225069	0.00561912	0.00426691	0.19141
cg02261346	0.00814399	0.0127391	0.524351	0.00423329	0.00716646	0.556283	-0.00649634	0.0102735	0.528863
cg02261408	0.00802785	0.00813455	0.326501	-0.00780876	0.00457615	0.0915842	-0.0122041	0.00656017	0.0662975
cg02261480	0.000640337	0.00858084	0.940689	0.00174763	0.00482722	0.718223	-0.000593408	0.00692009	0.931866
cg02261496	0.0435177	0.0184967	0.020946	-0.00520914	0.0104054	0.617935	-0.031202	0.0149168	0.0394459
cg02261541	0.000139889	0.00393115	0.971697	0.00158826	0.0022115	0.474614	0.0016884	0.0031703	0.595722
cg02261543	-0.0286007	0.03032	0.348203	0.00604852	0.0170567	0.723759	0.0221982	0.0244518	0.366532
cg02261553	0.0162442	0.0184814	0.381906	0.00697072	0.0103968	0.504379	-0.0157161	0.0149044	0.294662
cg02261604	0.00315563	0.00630401	0.617964	0.0030108	0.00354637	0.398278	-0.00467001	0.00508392	0.360912
cg02261637	0.0109705	0.0158583	0.490958	-0.00848936	0.0089212	0.344001	-0.0142117	0.012789	0.269598
cg02261646	0.0080894	0.00296922	0.00781824	-0.00290429	0.00167036	0.085705	-0.00183076	0.00239455	0.446655
cg02261695	-0.00225267	0.0141616	0.873992	0.00100664	0.00796672	0.899749	0.00337632	0.0114207	0.768233
cg02261696	0.00173789	0.00893899	0.846313	0.0030823	0.0050287	0.541552	0.00517875	0.00720892	0.474492
cg02261733	-0.00135103	0.0178044	0.939691	-0.00497003	0.010016	0.621028	0.00735535	0.0143585	0.609794
cg02261763	-0.0195204	0.0119432	0.105866	0.00505161	0.00671873	0.454206	0.0222778	0.00963166	0.02314
cg02261771	-0.0227175	0.0326866	0.488944	0.0236738	0.0183881	0.201431	0.0398849	0.0263603	0.133972
cg02261780	0.019162	0.0253593	0.451966	-0.0229657	0.0142661	0.111147	-0.0224457	0.0204512	0.275512
cg02261806	-0.00601495	0.00944145	0.525786	0.000296114	0.00531136	0.955671	0.00419242	0.00761413	0.583345
cg02261844	-0.0111502	0.0124055	0.371289	0.00545961	0.00697879	0.436204	-0.00743444	0.0100045	0.459463
cg02261874	-0.00599407	0.00629123	0.34341	0.00593183	0.00353918	0.0974037	0.00677498	0.00507361	0.185331
cg02261899	-0.0295875	0.0201078	0.144863	0.00164552	0.0113118	0.884685	0.0144871	0.0162161	0.374176
cg02261915	0.00547811	0.00655702	0.405803	-0.00829477	0.0036887	0.0271183	-0.000409531	0.00528796	0.938451
cg02262018	0.00337467	0.00255671	0.190403	-0.00123873	0.0014383	0.391523	-0.00159623	0.00206188	0.440981
cg02262025	-0.00345129	0.00395868	0.385759	0.00267859	0.00222699	0.232399	0.00570607	0.00319251	0.0774485
cg02262037	0.00200581	0.0109946	0.855675	-0.00624172	0.00618508	0.315763	0.00164534	0.00886665	0.853228
cg02262056	-0.013171	0.00551027	0.019046	0.00206424	0.00309985	0.507267	0.0116117	0.0044438	0.0106116
cg02262107	-0.020074	0.0130619	0.128047	0.0120277	0.00734805	0.105359	0.0150291	0.0105338	0.157315
cg02262162	0.0217787	0.104167	0.834891	0.00952195	0.0586002	0.871306	-0.0530208	0.0840066	0.529636
cg02262167	0.0670114	0.13052	0.60899	0.0103167	0.0734249	0.888592	-0.108554	0.105259	0.305323
cg02262187	0.00628744	0.0216929	0.772646	-0.0110266	0.0122035	0.368782	-0.0120353	0.0174944	0.493359
cg02262195	0.00436709	0.0123839	0.72523	-0.00150397	0.00696669	0.829599	-0.00749025	0.00998712	0.455332
cg02262199	0.00346412	0.0156849	0.825734	0.00614143	0.00882366	0.488316	-0.00830824	0.0126492	0.513071
cg02262221	0.0206447	0.018801	0.275275	-0.011077	0.0105766	0.297925	-0.0254532	0.0151622	0.0968772
cg02262247	-0.00270014	0.00342625	0.432845	0.000188221	0.00192746	0.922439	0.00165971	0.00276312	0.549663
cg02262291	0.0255845	0.0176255	0.150305	-0.0231536	0.00991539	0.0218939	-0.0222823	0.0142143	0.12069
cg02262358	-0.0196295	0.011501	0.0915165	0.00687855	0.00646996	0.290724	0.00915967	0.00927504	0.326171
cg02262553	0.00134948	0.0103309	0.89638	0.00440713	0.00581172	0.450358	0.00158222	0.00833141	0.849832
cg02262622	0.00988866	0.00764064	0.199095	-6.06598e-05	0.0042983	0.988773	-0.013925	0.00616185	0.0263865
cg02262633	-0.00158487	0.00681505	0.816667	0.00240119	0.00383386	0.532789	-0.00078122	0.00549605	0.887304
cg02262658	0.000679373	0.00397425	0.864674	-0.0028147	0.00223575	0.211493	0.00121732	0.00320506	0.705033
cg02262662	0.00231221	0.00312787	0.461805	0.00127469	0.00175961	0.4708	-0.00106993	0.00252249	0.672525
cg02262688	0.00382672	0.00616207	0.536253	9.96827e-05	0.00346652	0.977127	-0.00378421	0.00496945	0.448469
cg02262703	0.00180725	0.0126734	0.886942	0.00424749	0.00712953	0.552919	-0.00638514	0.0102206	0.533819
cg02262708	0.00129457	0.00359368	0.719564	0.000891885	0.00202166	0.660213	-0.00296155	0.00289815	0.30974
cg02262709	0.00399727	0.016508	0.809254	-0.00646034	0.00928669	0.488542	-0.0116222	0.013313	0.385126
cg02262727	0.0119097	0.0111471	0.288359	-0.0017004	0.00627087	0.786927	-0.0134508	0.00898963	0.13829
cg02262775	-0.00111149	0.00275271	0.68739	-0.00210032	0.00154856	0.178595	0.00407801	0.00221995	0.0697071
cg02262786	-0.000486478	0.00366526	0.894723	-0.00214864	0.00206192	0.300341	0.00127511	0.00295588	0.667284
cg02262835	0.00777717	0.00921884	0.401251	0.00166681	0.00518613	0.748698	-0.0113611	0.0074346	0.130191
cg02262866	-0.0270876	0.0315303	0.392703	0.00933748	0.0177376	0.599966	-0.00205065	0.0254279	0.935913
cg02262873	0.00531966	0.0196122	0.786862	-0.00662895	0.011033	0.549552	0.0112421	0.0158164	0.47916
cg02262885	0.00129649	0.00375102	0.73047	-0.00322427	0.00211017	0.130233	-0.00190418	0.00302504	0.530729
cg02262990	-0.000116801	0.00900407	0.98968	0.00747728	0.00506531	0.143592	-0.00210886	0.0072614	0.772202
cg02263035	-0.00408557	0.0111433	0.7148	0.00550493	0.00626877	0.382337	0.00394362	0.00898663	0.661896
cg02263051	0.00117428	0.00880568	0.894228	-0.00250054	0.0049537	0.615018	-0.0052585	0.0071014	0.461045
cg02263144	-0.00562305	0.00894453	0.531259	0.00560654	0.00503182	0.268326	-0.00676044	0.00721338	0.351307
cg02263165	-0.00405327	0.00486936	0.407514	-0.000699577	0.0027393	0.799042	0.00395727	0.00392694	0.316447
cg02263204	-0.00134101	0.0186976	0.942993	-0.00235511	0.0105185	0.823371	0.00392492	0.0150788	0.795267
cg02263206	-0.00142908	0.0110348	0.897262	-0.0068126	0.0062077	0.275547	0.00341103	0.00889908	0.702453
cg02263260	-0.00722265	0.00634421	0.258125	-0.00112174	0.00356898	0.754061	0.00512436	0.00511633	0.319395
cg02263281	0.0211199	0.0156821	0.18164	-0.0115012	0.00882209	0.195863	-0.0141293	0.0126469	0.267053
cg02263296	0.0113727	0.0119827	0.345261	0.00121067	0.00674094	0.857894	-0.00979598	0.00966351	0.313599
cg02263326	-0.011755	0.0119873	0.32956	0.00932289	0.00674354	0.170442	-0.00251927	0.00966724	0.795032
cg02263377	-0.0129366	0.00974962	0.188101	-0.00682501	0.00548472	0.216785	0.0187935	0.00786265	0.0190482
cg02263426	-0.00032051	0.0050871	0.949911	-0.00131743	0.00286179	0.646439	-0.000977733	0.00410253	0.812203
cg02263438	0.00252483	0.0035177	0.474879	-0.000926468	0.00197891	0.640861	-0.0023868	0.00283688	0.402515
cg02263444	0.00276008	0.0114561	0.810192	0.007136	0.00644472	0.271303	-0.00274658	0.00923885	0.766974
cg02263479	0.00206174	0.00222869	0.357537	0.000351593	0.00125377	0.77983	-0.00251809	0.00179735	0.164854
cg02263484	-0.00498441	0.00908239	0.584582	0.0113028	0.00510937	0.0296363	0.000157172	0.00732456	0.98293
cg02263509	0.0083285	0.0242068	0.731653	0.000104656	0.0136177	0.993886	0.00976516	0.0195217	0.618213
cg02263539	-0.00520623	0.00896946	0.563154	-0.00586383	0.00504584	0.248442	0.00523025	0.00723349	0.471627
cg02263576	-0.0202219	0.0113693	0.0788732	-0.010345	0.00639587	0.109487	0.011554	0.00916883	0.211068
cg02263675	-0.0131526	0.0100177	0.192738	-0.00272205	0.00563552	0.630326	0.0105264	0.00807882	0.196106
cg02263703	0.00989013	0.0084264	0.243791	-0.00350394	0.00474034	0.461837	-0.0098067	0.00679554	0.152665
cg02263704	0.0142018	0.00876939	0.109051	-0.00709532	0.00493329	0.154034	-0.0084197	0.00707214	0.237147
cg02263705	-0.00846729	0.00733638	0.251673	0.00182689	0.00412714	0.659141	-0.000211474	0.00591648	0.971571
cg02263717	-0.00111447	0.00324227	0.731898	-0.00101232	0.00182397	0.580346	0.00364748	0.00261476	0.166662
cg02263813	-0.0308221	0.0164414	0.0642731	0.0166469	0.00924922	0.0754372	0.0228086	0.0132593	0.0890346
cg02263901	-0.00673007	0.00813603	0.410444	0.0044814	0.00457699	0.330302	0.00265533	0.00656137	0.68672
cg02263918	0.00211673	0.00628872	0.737255	-0.00948363	0.00353777	0.00882351	0.00138517	0.00507159	0.78542
cg02263932	0.000149588	0.00988765	0.987965	0.00635541	0.00556237	0.256425	-0.00939378	0.00797397	0.242062
cg02263939	-0.00469311	0.0127371	0.713447	-0.00139641	0.00716537	0.84595	0.0074606	0.010272	0.469645
cg02263999	-0.00316824	0.00531944	0.553028	0.000313566	0.00299249	0.916794	0.0033514	0.0042899	0.436838
cg02264057	0.0325516	0.0203767	0.113867	-0.01217	0.0114631	0.291391	-0.0267548	0.0164329	0.107201
cg02264079	-0.0108952	0.0222154	0.625089	0.00648908	0.0124974	0.604947	0.0122665	0.0179157	0.495409
cg02264082	-0.00182016	0.00600102	0.762396	-0.000241579	0.00337592	0.943121	0.00468008	0.00483957	0.336265
cg02264182	-0.0115657	0.00945861	0.224798	-0.00566045	0.00532101	0.290436	0.00529935	0.00762796	0.489121
cg02264206	0.00968116	0.0139223	0.48872	-0.00969267	0.00783211	0.219289	-0.00425633	0.0112278	0.705566
cg02264229	-0.024684	0.0186003	0.188036	0.0169909	0.0104637	0.108124	0.0195338	0.0150003	0.196356
cg02264238	0.00486064	0.0112044	0.665521	-0.00270208	0.00630311	0.669233	-0.00920724	0.00903585	0.31111
cg02264284	-0.0199909	0.00689438	0.004754	0.00367827	0.00387849	0.345626	0.0119146	0.00556002	0.0349801
cg02264288	0.00146768	0.00587695	0.803395	-0.00175691	0.00330613	0.596521	-0.0027025	0.00473951	0.570042
cg02264319	0.008114	0.0281497	0.773861	-0.0187276	0.0158359	0.240264	-0.013233	0.0227016	0.561496
cg02264322	0.0215282	0.0140101	0.1281	-0.0156379	0.00788149	0.0504688	-0.0168725	0.0112986	0.139053
cg02264407	-0.0363021	0.0110494	0.00148048	0.014996	0.00621591	0.0179935	0.0176188	0.00891085	0.051256
cg02264423	0.013622	0.00986601	0.170992	0.00333202	0.0055502	0.549875	-0.00154313	0.00795652	0.846682
cg02264459	-0.0203559	0.0168242	0.229664	0.00291986	0.00946457	0.758454	0.0171447	0.013568	0.209824
cg02264471	-0.00886086	0.00773562	0.255233	-0.00295021	0.00435174	0.499652	0.00864462	0.00623845	0.169464
cg02264491	0.0124056	0.0105974	0.245022	-0.00784828	0.00596166	0.191559	-0.00824599	0.00854636	0.337355
cg02264567	-0.0136363	0.00449095	0.00317818	0.00625831	0.00252642	0.0152243	0.00784668	0.00362176	0.0330693
cg02264570	-0.00946257	0.0044203	0.0351618	0.0014205	0.00248667	0.569341	0.00612196	0.00356478	0.0895578
cg02264665	-0.013233	0.0133925	0.325912	0.00169627	0.00753404	0.822405	0.00866636	0.0108005	0.424556
cg02264696	-0.0115487	0.00979057	0.24146	0.00142315	0.00550776	0.79673	0.0137619	0.00789568	0.0849558
cg02264733	-0.014383	0.00954372	0.135501	-0.000747408	0.00536889	0.889613	0.0123122	0.0076966	0.113378
cg02264779	0.00845926	0.00730771	0.250278	-0.00149173	0.00411101	0.717609	-0.00562285	0.00589336	0.342739
cg02264788	-0.0218646	0.0133815	0.10597	0.0100367	0.00752787	0.186005	0.0171718	0.0107916	0.115274
cg02264789	0.00792249	0.00473224	0.0977765	0.000897079	0.00266216	0.736967	-0.00958175	0.00381635	0.0139423
cg02264818	-0.0209783	0.0248529	0.400985	0.015661	0.0139812	0.265808	0.0274041	0.0200428	0.175143
cg02264862	0.0120462	0.0117028	0.306241	-0.00175289	0.00658352	0.790689	0.00518158	0.00943784	0.58443
cg02264871	0.00575487	0.0132943	0.666197	0.00529037	0.00747882	0.481266	-0.00267231	0.0107213	0.803767
cg02264895	0.00338343	0.00996977	0.735169	-0.000336787	0.00560857	0.952258	-0.00619033	0.0080402	0.44348
cg02264935	0.00248673	0.00970591	0.798409	-0.00774742	0.00546013	0.159583	-0.00227884	0.0078274	0.771656
cg02264943	0.00443567	0.0075131	0.556494	0.00363451	0.00422655	0.392251	-0.00324228	0.00605899	0.593965
cg02264946	0.00834751	0.0110491	0.452042	0.00120038	0.00621576	0.847326	0.00151004	0.00891063	0.865834
cg02265034	-0.00142174	0.00464402	0.760244	0.00170654	0.00261253	0.515382	-0.00177454	0.00374521	0.636846
cg02265056	-0.00198687	0.00277211	0.475502	0.00238434	0.00155947	0.129992	2.48544e-05	0.00223559	0.991156
cg02265089	-0.0127437	0.0106781	0.236016	0.00192562	0.00600704	0.74933	0.0102781	0.00861142	0.235978
cg02265105	0.030349	0.0304296	0.321426	0.0116886	0.0171184	0.496584	-0.0330276	0.0245402	0.181927
cg02265177	0.0208866	0.0105204	0.0503298	-0.00362681	0.00591833	0.541638	-0.0173532	0.00848425	0.0439131
cg02265239	0.0163487	0.016729	0.33121	-0.0070425	0.00941101	0.456329	-0.00294554	0.0134912	0.827695
cg02265288	-0.0108144	0.0181494	0.552856	0.000126357	0.0102101	0.990155	0.0102949	0.0146368	0.483753
cg02265318	0.003784	0.00442876	0.395276	-0.0028668	0.00249143	0.253098	-0.00149202	0.0035716	0.677186
cg02265345	-0.00774073	0.00934651	0.40988	0.000781196	0.00525795	0.882242	0.00721333	0.00753757	0.341289
cg02265360	-0.0136499	0.0168064	0.418953	0.0150158	0.00945457	0.115954	0.0044026	0.0135536	0.746109
cg02265379	-0.0108359	0.00987646	0.275677	-0.00383833	0.00555608	0.491553	0.0118468	0.00796495	0.140618
cg02265504	0.00344317	0.0109275	0.753465	-0.0112427	0.00614737	0.0709277	-0.00813914	0.00881259	0.358319
cg02265574	0.00532846	0.0129822	0.682513	0.00157822	0.00730322	0.829428	-0.00357669	0.0104696	0.733475
cg02265619	-0.00708452	0.00692004	0.30885	-0.00140408	0.00389292	0.719238	0.00491215	0.00558072	0.381233
cg02265690	0.00583902	0.00779185	0.4557	-0.00501211	0.00438336	0.256066	-0.00620298	0.00628379	0.326376
cg02265721	-0.0203552	0.0167504	0.227651	0.0118813	0.00942307	0.210803	0.022639	0.0135085	0.0974307
cg02265740	0.0037488	0.0025063	0.138422	0.000305595	0.00140994	0.828928	-0.00198724	0.00202122	0.328306
cg02265742	0.000935647	0.0234107	0.968213	-0.0075997	0.0131698	0.565429	-0.0213255	0.0188797	0.261844
cg02265745	-0.00373807	0.00887443	0.674659	-0.00417675	0.00499238	0.40515	0.00313492	0.00715685	0.662476
cg02265748	0.003865	0.00608441	0.526985	0.00164228	0.00342284	0.632601	-0.0067272	0.00490682	0.173987
cg02265758	-0.0416665	0.0238361	0.0840679	0.0176935	0.0134092	0.190543	0.0137813	0.0192228	0.475387
cg02265785	-0.0247982	0.0164349	0.135039	0.0121005	0.00924557	0.194134	0.0222626	0.013254	0.0966901
cg02265810	-0.0272645	0.0122556	0.0287535	0.0183937	0.00689446	0.00913898	0.0249608	0.00988359	0.0134097
cg02265922	0.00781799	0.0282751	0.782837	-0.0079308	0.0159064	0.619354	-0.00359728	0.0228027	0.875022
cg02266029	0.00108476	0.00981719	0.912276	0.0016377	0.00552274	0.767543	-0.00209293	0.00791715	0.792147
cg02266055	0.00385775	0.00771083	0.618155	-0.00384253	0.00433779	0.37821	-0.00128249	0.00621846	0.837097
cg02266071	0.00223301	0.011966	0.852408	-0.00316524	0.00673155	0.639409	0.00311678	0.00965005	0.747503
cg02266086	0.00523118	0.00770169	0.498841	-0.00497818	0.00433265	0.253782	-0.00456229	0.00621108	0.464642
cg02266177	-0.0365485	0.0180523	0.0460494	0.0175073	0.0101555	0.0883575	0.0305786	0.0145584	0.0386564
cg02266185	0.0304856	0.0213721	0.157409	-0.00323929	0.012023	0.788256	-0.0179134	0.0172357	0.301603
cg02266211	-0.00378904	0.0110995	0.733668	0.000734159	0.00624412	0.906681	-0.00185229	0.00895128	0.836559
cg02266222	-0.0196199	0.023048	0.397016	-0.00461551	0.0129658	0.722742	0.00877543	0.0185872	0.63805
cg02266238	0.00291449	0.00964628	0.763286	-0.00481392	0.00542659	0.377529	-0.00591067	0.00777931	0.44948
cg02266253	-0.0175672	0.0190388	0.358774	0.00746075	0.0107104	0.487962	0.00321911	0.015354	0.834435
cg02266268	-0.0162256	0.0102439	0.116925	-0.00206558	0.0057628	0.720907	0.0142306	0.00826129	0.0886043
cg02266307	-0.0137248	0.0155711	0.380572	-0.00441885	0.00875965	0.615246	0.00990159	0.0125574	0.432596
cg02266315	0.0195438	0.0195723	0.320849	-0.00887985	0.0110105	0.422214	-0.00820044	0.0157842	0.604739
cg02266344	0.0159861	0.0118936	0.182494	-0.00918419	0.00669084	0.173472	-0.0109592	0.00959169	0.256426
cg02266348	0.00313905	0.00578719	0.588953	-0.0037906	0.00325563	0.247551	-0.00281351	0.00466712	0.548223
cg02266379	0.00211232	0.00749703	0.778817	-0.00492607	0.00421751	0.246071	-0.000247814	0.00604604	0.967402
cg02266399	-0.00676961	0.0059256	0.256481	-0.00133142	0.00333349	0.690596	0.00370265	0.00477874	0.440597
cg02266452	0.00414758	0.0101499	0.683837	-0.00491483	0.0057099	0.391794	-0.00375367	0.00818545	0.647707
cg02266500	-0.0210527	0.0261783	0.423523	0.0280936	0.0147268	0.0598135	0.0234631	0.0211117	0.26954
cg02266539	0.00169099	0.00815544	0.836236	0.00213643	0.00458791	0.642646	-0.00970582	0.00657702	0.143715
cg02266544	0.00225851	0.01572	0.8861	0.0110101	0.00884342	0.216551	-0.00279147	0.0126775	0.826251
cg02266600	-0.000762925	0.00787359	0.923036	-0.00247449	0.00442935	0.577864	-0.000597876	0.00634971	0.925205
cg02266621	-0.00264838	0.00634111	0.677254	0.00313497	0.00356724	0.381976	0.00442788	0.00511384	0.389003
cg02266624	0.00984225	0.0153919	0.524253	-0.00434344	0.00865882	0.617231	-0.00754375	0.0124129	0.544983
cg02266714	-0.00791515	0.00698204	0.260131	0.00159073	0.0039278	0.6865	0.00635961	0.00563072	0.261886
cg02266725	0.0100753	0.00651703	0.12582	-0.00175333	0.00366621	0.633707	-0.00698466	0.00525571	0.187416
cg02266732	0.00190532	0.00366458	0.604465	-0.00191416	0.00206154	0.355773	-0.00111648	0.00295533	0.70653
cg02266736	-0.0174703	0.0206022	0.398829	0.00582041	0.0115899	0.616828	0.0102265	0.0166148	0.539863
cg02266759	0.0146363	0.00884563	0.101687	-0.0132654	0.00497618	0.00919185	-0.00527493	0.00713363	0.461674
cg02266769	0.00970144	0.0168371	0.566006	0.000952271	0.00947183	0.920155	0.00506698	0.0135784	0.709955
cg02266791	0.00503527	0.0141614	0.72305	-0.00765201	0.00796663	0.339524	-0.00777221	0.0114206	0.498011
cg02266822	0.0186504	0.0150551	0.218826	-0.00799272	0.00846936	0.347987	-0.0138442	0.0121413	0.257382
cg02266840	0.010639	0.00997911	0.289383	-0.00332917	0.00561383	0.554736	-0.0083577	0.00804773	0.301975
cg02266849	0.0257935	0.0180987	0.157773	0.0031415	0.0101816	0.75842	-0.0216181	0.0145958	0.142274
cg02266878	0.00316435	0.00967808	0.744501	0.00271566	0.00544448	0.619215	0.00238611	0.00780496	0.760568
cg02266928	0.000450863	0.0157415	0.977217	-0.004568	0.0088555	0.607307	0.000530101	0.0126948	0.96679
cg02266979	-0.00467141	0.00764757	0.542938	-0.00514509	0.0043022	0.235054	0.00202856	0.00616744	0.743029
cg02267052	-0.0111581	0.0296706	0.707806	0.0144642	0.0166915	0.388621	-0.00716482	0.0239281	0.765342
cg02267067	-0.0168851	0.0298897	0.573621	0.00427764	0.0168147	0.799802	-0.0102219	0.0241048	0.672594
cg02267215	-0.0177259	0.00929066	0.0597766	0.00544807	0.00522653	0.300188	0.0117381	0.00749252	0.120915
cg02267261	0.00684203	0.0175972	0.698387	-0.0166207	0.00989946	0.0968335	-0.00986968	0.0141914	0.488659
cg02267270	-0.0316353	0.0216088	0.146882	-0.0055273	0.0121562	0.650492	0.00496537	0.0174266	0.77639
cg02267288	-0.0278266	0.0177041	0.119722	0.00559418	0.00995959	0.575807	0.0358963	0.0142776	0.0138161
cg02267312	0.00411826	0.00373559	0.273382	-0.00181909	0.00210149	0.389134	-0.000844317	0.0030126	0.779957
cg02267341	-0.000521971	0.0154125	0.973063	-0.000903255	0.00867042	0.917275	0.00978318	0.0124295	0.433417
cg02267408	-0.0186565	0.0207598	0.371359	0.0118082	0.0116786	0.314839	0.0177998	0.0167419	0.290707
cg02267433	0.000281781	0.00802679	0.972078	0.00332494	0.00451554	0.463555	0.00448437	0.00647327	0.490353
cg02267483	0.00504906	0.0137302	0.713987	0.00779535	0.00772405	0.315728	-0.00695347	0.0110729	0.531704
cg02267488	0.0242996	0.0145883	0.0994552	-0.0126602	0.00820675	0.126629	-0.0235524	0.0117648	0.0484804
cg02267536	-0.00428106	0.00605579	0.481539	0.000477344	0.00340673	0.888898	0.00428882	0.00488374	0.382319
cg02267550	-4.36681e-05	0.00911527	0.996189	0.000723051	0.00512787	0.8882	0.00146373	0.00735108	0.842646
cg02267561	0.024687	0.0277433	0.376064	-0.00927545	0.0156072	0.553886	-0.0182432	0.0223738	0.417133
cg02267635	0.0041742	0.00811312	0.608237	-0.00107506	0.0045641	0.814351	7.38693e-05	0.00654289	0.991019
cg02267647	-0.0004337	0.00794125	0.956575	-0.00353447	0.00446741	0.431049	0.00802118	0.00640428	0.213833
cg02267698	-0.0229975	0.0223167	0.305695	-0.00513332	0.0125545	0.683653	0.00318563	0.0179975	0.859926
cg02267756	-0.016253	0.0136096	0.235712	0.0153386	0.0076562	0.0483174	0.0061845	0.0109756	0.574593
cg02267838	0.00223224	0.00252372	0.378918	0.000896273	0.00141974	0.529541	-0.0022799	0.00203527	0.265785
cg02267894	0.00227313	0.00519202	0.662633	0.00262946	0.00292081	0.370532	-0.00439045	0.00418714	0.297355
cg02267926	0.00715258	0.0188708	0.705611	-0.0103863	0.0106159	0.330668	0.00192487	0.0152185	0.899649
cg02267992	-0.000939192	0.0138054	0.945921	-0.00493479	0.00776635	0.52687	-0.00383579	0.0111335	0.731301
cg02268013	0.0132186	0.0195472	0.500724	-0.00350905	0.0109964	0.750427	-0.017841	0.015764	0.260918
cg02268074	0.00959761	0.0175953	0.586863	-0.00836051	0.00989838	0.400686	-0.00533825	0.0141899	0.707705
cg02268137	0.00392283	0.00804251	0.626974	-0.00503802	0.00452438	0.268621	0.000271544	0.00648594	0.966703
cg02268156	-0.0170136	0.0134055	0.207851	0.0013277	0.00754136	0.860669	0.00708351	0.010811	0.514098
cg02268171	-0.00391715	0.00462425	0.399324	-0.000891362	0.00260141	0.732711	0.00119556	0.00372926	0.749309
cg02268186	0.0171006	0.0127503	0.183433	-0.0138151	0.0071728	0.0574427	-0.0129113	0.0102826	0.212685
cg02268192	0.00850389	0.0130216	0.515481	-0.00360212	0.00732542	0.624179	0.00167895	0.0105014	0.873356
cg02268202	0.000497305	0.00761712	0.948098	0.00706364	0.00428507	0.102956	0.00208047	0.00614288	0.735686
cg02268225	0.0051354	0.00525403	0.331134	-0.000370983	0.0029557	0.900413	-0.00433311	0.00423715	0.309377
cg02268265	0.0181061	0.0141139	0.203027	-0.0205195	0.00793986	0.0114632	-0.00630325	0.0113822	0.581183
cg02268291	0.00606148	0.00335016	0.0739381	-0.00295199	0.00188466	0.120988	-0.000829934	0.00270177	0.759456
cg02268314	-0.0436341	0.0188487	0.0230255	0.0362769	0.0106035	0.000960411	0.0164049	0.0152007	0.283541
cg02268354	-2.47824e-05	0.00277393	0.992893	0.000682768	0.0015605	0.662835	0.000669998	0.00223706	0.76529
cg02268370	-0.0452841	0.0291162	0.123593	0.0430655	0.0163796	0.0101558	0.0340587	0.023481	0.150605
cg02268410	-0.000381414	0.00287653	0.894827	-0.00259594	0.00161822	0.112379	0.000952685	0.0023198	0.682344
cg02268417	0.00176315	0.0273922	0.948829	-0.0182495	0.0154097	0.239601	-0.0140198	0.0220906	0.527363
cg02268424	-0.00117588	0.00318984	0.713319	-0.000530149	0.00179447	0.768382	0.00166765	0.00257247	0.518558
cg02268510	-0.00562383	0.00903151	0.535156	0.0010786	0.00508075	0.832388	0.00287359	0.00728353	0.694176
cg02268535	0.00317485	0.00654058	0.628636	-0.000198575	0.00367946	0.957087	-0.00116505	0.0052747	0.82572
cg02268561	0.0269165	0.0241551	0.268282	-0.0113953	0.0135886	0.40405	-0.00760515	0.01948	0.697212
cg02268569	-0.00273663	0.00844816	0.746785	0.00620553	0.00475258	0.195171	-0.000413695	0.00681308	0.951724
cg02268584	-0.011096	0.0116371	0.343041	-0.00795079	0.00654656	0.227921	0.00857677	0.00938486	0.363357
cg02268620	0.021376	0.0168419	0.207829	0.00570362	0.00947456	0.548781	-0.0267323	0.0135823	0.0523081
cg02268650	-0.0106016	0.0149412	0.479923	-0.00897379	0.0084053	0.288708	0.0106893	0.0120495	0.377517
cg02268668	-0.0063444	0.0133174	0.635014	-0.00399897	0.00749183	0.594889	0.00705147	0.01074	0.513235
cg02268738	0.0126597	0.0166091	0.448042	0.00636066	0.00934358	0.497879	-0.00901972	0.0133945	0.502527
cg02268748	0.031224	0.0205214	0.131839	-0.0103068	0.0115445	0.37449	-0.0298384	0.0165497	0.0749388
cg02268750	-0.0113375	0.00875568	0.198871	-1.71766e-05	0.00492558	0.997226	0.00811821	0.00706108	0.253487
cg02268805	-0.000351484	0.00343811	0.918814	0.00118017	0.00193413	0.54337	-0.000451701	0.00277269	0.870975
cg02268851	-0.000971405	0.0035217	0.783345	-0.00130622	0.00198116	0.511473	0.00271221	0.0028401	0.342301
cg02268935	-0.0131346	0.0232486	0.573587	-0.0131223	0.0130787	0.318545	0.00940055	0.018749	0.617393
cg02268951	-0.0044865	0.00419149	0.287477	-0.00108129	0.00235796	0.647713	0.00331165	0.00338026	0.330013
cg02268965	0.00522102	0.00895216	0.561294	0.00507501	0.00503611	0.316447	-0.00394755	0.00721954	0.585958
cg02268988	-0.00280839	0.00870053	0.747651	-0.0017137	0.00489455	0.727112	0.00508334	0.00701661	0.470765
cg02269038	0.00354434	0.0158085	0.823136	-0.00657251	0.00889319	0.461913	0.0101377	0.0127489	0.428721
cg02269049	0.00730866	0.00346891	0.0380734	-0.00245478	0.00195146	0.211867	-0.00161375	0.00279753	0.565568
cg02269083	-0.0397412	0.0307196	0.199282	0.0263524	0.0172815	0.131	0.0366237	0.024774	0.143022
cg02269094	0.0140855	0.0100384	0.164213	-0.00137659	0.0056472	0.808	0.0043233	0.00809557	0.594713
cg02269097	0.00214024	0.00506433	0.673647	-0.00145083	0.00284898	0.611899	-0.00295119	0.00408417	0.471913
cg02269146	0.00724505	0.00615394	0.242361	-0.00780896	0.00346195	0.0266602	-0.00323311	0.00496289	0.516508
cg02269157	0.00323963	0.00691895	0.640822	-0.00102035	0.00389231	0.793845	-0.0066673	0.00557984	0.235453
cg02269178	0.0192252	0.0200774	0.341002	-0.0203848	0.0112947	0.0746461	-0.00352405	0.0161916	0.828226
cg02269207	-0.00108543	0.0159034	0.945746	-0.00821507	0.00894657	0.361093	-0.00138965	0.0128254	0.913972
cg02269221	-0.00129967	0.00279563	0.643195	-0.00125674	0.0015727	0.426461	0.00200046	0.00225456	0.377422
cg02269223	-0.0288498	0.0300813	0.340249	-0.00121903	0.0169225	0.942743	0.0495474	0.0242593	0.0442104
cg02269231	0.0271601	0.0143884	0.0624877	-0.000343052	0.00809433	0.966294	-0.0229601	0.0116037	0.0510886
cg02269272	-0.000859259	0.0035909	0.811458	0.0027896	0.00202009	0.17092	-0.00191793	0.00289591	0.509577
cg02269296	0.00293122	0.0124398	0.814284	-0.010249	0.00699811	0.146737	0.000102628	0.0100322	0.991862
cg02269302	0.00264605	0.00712581	0.711313	0.00259136	0.00400868	0.519738	-0.00614633	0.00574666	0.287851
cg02269385	-0.0221637	0.0227746	0.333226	-0.00577422	0.012812	0.653362	0.0177038	0.0183668	0.337828
cg02269388	0.00238164	0.00502643	0.636841	-6.04629e-05	0.00282766	0.98299	-0.00236845	0.0040536	0.560577
cg02269431	0.00309194	0.0289231	0.915119	-0.00111035	0.0162709	0.945754	0.0229488	0.0233253	0.327976
cg02269440	0.0116781	0.0162596	0.474588	0.00669525	0.00914698	0.466205	-0.0294615	0.0131127	0.0272448
cg02269453	-0.00692499	0.0260202	0.790777	-0.0111667	0.0146379	0.447655	-0.0167093	0.0209842	0.428086
cg02269477	-0.00622893	0.00964293	0.520047	0.00181657	0.00542471	0.738548	0.0016914	0.00777661	0.828341
cg02269496	0.0183226	0.0203327	0.370058	-0.00698276	0.0114383	0.543178	-0.00359669	0.0163974	0.826907
cg02269497	0.016975	0.0160457	0.293092	-0.00214624	0.00902664	0.812633	-0.00918093	0.0129402	0.479962
cg02269520	-0.00210464	0.00263857	0.427301	-0.000633536	0.00148435	0.670596	0.00161573	0.00212789	0.449769
cg02269571	-0.0014642	0.00998175	0.883726	-0.00919962	0.00561531	0.105054	0.00344255	0.00804986	0.669985
cg02269574	0.0313165	0.0218714	0.155856	-0.00351057	0.0123039	0.776093	-0.0239394	0.0176384	0.1783
cg02269622	-0.0144108	0.0143036	0.316556	0.0055525	0.00804658	0.492046	0.0150119	0.0115352	0.196638
cg02269636	0.00442765	0.00636279	0.48841	-0.00358574	0.00357944	0.319303	0.000673957	0.00513132	0.895815
cg02269643	-0.0178764	0.0136985	0.195419	0.00511773	0.00770622	0.508421	0.0120293	0.0110473	0.27928
cg02269797	0.0134174	0.0153582	0.384779	-0.00460819	0.00863986	0.595174	-0.00928988	0.0123857	0.455297
cg02269818	0.0139704	0.0107922	0.199003	0.00823915	0.00607124	0.178349	-0.0180513	0.00870345	0.0411012
cg02269855	0.000124752	0.0151101	0.993432	0.00185452	0.00850031	0.827819	0.00361315	0.0121857	0.767565
cg02269943	-0.000960805	0.00434181	0.825396	0.000473309	0.00244252	0.846811	0.000679168	0.00350148	0.846665
cg02269952	0.00384589	0.00992667	0.699406	-0.00135499	0.00558433	0.808867	-0.0077263	0.00800544	0.337217
cg02269978	0.00381439	0.0209243	0.855785	0.0133543	0.0117711	0.259775	-0.00378827	0.0168746	0.82291
cg02270010	-0.00280299	0.0152849	0.854935	0.0093563	0.00859866	0.279622	0.00217637	0.0123266	0.860275
cg02270053	0.0122899	0.0131791	0.353703	-0.00609743	0.007414	0.413139	-0.00660716	0.0106284	0.535834
cg02270108	0.00669902	0.004902	0.175359	-0.00380041	0.00275766	0.17178	-0.0021488	0.00395326	0.588173
cg02270170	0.00395115	0.00345111	0.255468	-0.00119718	0.00194145	0.53912	-0.0046327	0.00278318	0.0996879
cg02270183	0.000568851	0.0035021	0.871352	-0.00160722	0.00197013	0.416898	-0.00127486	0.0028243	0.652858
cg02270228	0.00830789	0.0121224	0.494999	-0.00565722	0.00681957	0.409113	-0.00640766	0.00977623	0.513959
cg02270229	-0.00819945	0.00908696	0.36943	-0.00216161	0.00511194	0.67347	0.00132985	0.00732825	0.856432
cg02270243	-0.00254688	0.0113098	0.822371	0.0044467	0.00636244	0.486523	0.00448931	0.00912091	0.623847
cg02270270	-0.0078307	0.00854856	0.362245	-0.00724246	0.00480906	0.135773	0.000846783	0.00689405	0.902533
cg02270276	0.0119507	0.0134706	0.377493	-0.00511934	0.007578	0.501158	-0.00665345	0.0108635	0.541869
cg02270299	-0.0149323	0.0089257	0.0980137	0.00122804	0.00502122	0.807379	0.00862246	0.0071982	0.2343
cg02270313	0.0302571	0.0156835	0.0570387	-0.025548	0.00882289	0.00480872	-0.0262904	0.0126481	0.0406691
cg02270332	0.0469962	0.0320385	0.146102	-0.00876206	0.0180235	0.628115	-0.0177344	0.0258377	0.494344
cg02270337	-0.00173676	0.00837509	0.836215	0.00236415	0.00471148	0.617116	0.00253277	0.00675416	0.708599
cg02270390	-0.000505578	0.00700454	0.942629	-0.000968366	0.00394046	0.806469	0.00077237	0.00564887	0.891567
cg02270412	0.0112295	0.0206625	0.588226	-0.00470487	0.0116238	0.686671	-0.0137907	0.0166634	0.410213
cg02270417	0.0107149	0.010373	0.304555	-0.00363283	0.00583543	0.535248	-0.00817764	0.00836541	0.331069
cg02270420	0.0247267	0.0333627	0.460646	-0.0275987	0.0187685	0.145123	-0.0218695	0.0269056	0.41859
cg02270433	0.0068394	0.0110785	0.538647	0.00478577	0.00623228	0.444674	-0.00505726	0.00893431	0.572852
cg02270508	0.00271096	0.0141236	0.848242	-0.00226411	0.00794532	0.776367	-0.003467	0.0113901	0.761576
cg02270514	0.0139097	0.0165161	0.402044	-0.0117097	0.00929126	0.211011	-0.019292	0.0133195	0.151185
cg02270518	-0.0404637	0.0177157	0.0248611	0.0080488	0.00996611	0.421565	0.0137952	0.014287	0.336994
cg02270541	6.71131e-05	0.00395839	0.986513	0.000318146	0.00222682	0.886731	0.000756574	0.00319227	0.813226
cg02270563	0.0159833	0.0108025	0.142679	-0.0061229	0.00607705	0.316533	-0.00422251	0.00871178	0.629143
cg02270591	-0.0135833	0.00749723	0.0735529	0.00612314	0.00421763	0.150239	0.00597699	0.0060462	0.325687
cg02270670	-0.00522183	0.0145429	0.720438	-0.00711145	0.00818125	0.387165	0.0163596	0.0117283	0.166684
cg02270686	-0.00927466	0.00892591	0.301718	0.00478913	0.00502134	0.342913	0.0116395	0.00719837	0.109591
cg02270689	-0.0364317	0.0220273	0.101829	-0.0116391	0.0123916	0.350252	0.02168	0.017764	0.225672
cg02270747	0.00312787	0.00963839	0.74634	-0.00573018	0.00542215	0.293593	-0.00694434	0.00777295	0.374166
cg02270765	-0.034143	0.0226758	0.13585	0.0106667	0.0127564	0.405396	0.0197848	0.018287	0.282356
cg02270776	0.0221042	0.0262987	0.402983	0.0117911	0.0147946	0.427678	-0.0153344	0.0212088	0.471653
cg02270786	-0.00262586	0.00712734	0.713476	0.00455882	0.00400954	0.258737	0.00103854	0.0057479	0.857048
cg02270895	-0.00364375	0.0140523	0.796031	-0.0011419	0.00790521	0.885488	0.00156566	0.0113325	0.890444
cg02270935	-0.0265395	0.0163297	0.107815	0.000104149	0.00918638	0.990981	0.0341152	0.0131692	0.0112748
cg02270952	0.0228942	0.0212573	0.284525	-0.017554	0.0119585	0.145819	-0.0208872	0.0171431	0.226442
cg02270980	0.00530277	0.0148648	0.722176	-0.00930118	0.00836233	0.269157	-0.00336453	0.0119879	0.779652
cg02271119	0.0276542	0.0274962	0.317393	-0.0240528	0.0154682	0.123665	-0.0257916	0.0221745	0.248036
cg02271139	0.027029	0.0342373	0.43204	-0.0182826	0.0192605	0.345195	-0.0166263	0.027611	0.548668
cg02271275	0.0277466	0.0208435	0.186687	-0.024016	0.0117257	0.0436304	-0.0336772	0.0168094	0.048312
cg02271380	-0.00178842	0.0043403	0.681341	-0.000138588	0.00244167	0.95487	0.00196849	0.00350027	0.575336
cg02271407	0.0133147	0.011648	0.256211	0.000380696	0.00655268	0.953807	-0.0103386	0.00939363	0.274181
cg02271488	0.00139897	0.00734648	0.849429	-0.000655193	0.00413282	0.874412	0.00165154	0.00592463	0.781108
cg02271490	-0.00473465	0.0097788	0.629507	-0.00829251	0.00550114	0.135412	0.00492529	0.00788618	0.533941
cg02271529	-0.00284606	0.00976942	0.771514	-0.004525	0.00549586	0.412615	0.00886499	0.00787862	0.263673
cg02271560	0.065311	0.0429739	0.132276	-0.00693496	0.0241753	0.774917	-0.0299584	0.0346566	0.389782
cg02271577	0.0113095	0.0144624	0.436391	-0.00192331	0.00813593	0.813694	-0.00689269	0.0116633	0.556107
cg02271578	-0.00055832	0.00994444	0.955359	-0.00621931	0.00559432	0.269394	0.00454277	0.00801977	0.572583
cg02271603	0.0166011	0.0205364	0.42113	-0.000789361	0.0115529	0.945687	-0.00853302	0.0165617	0.607733
cg02271677	-0.00262517	0.00326913	0.424204	-0.00224201	0.00183907	0.22618	0.00281708	0.00263641	0.288307
cg02271687	0.0485251	0.0322686	0.136342	-0.0535637	0.0181529	0.00409606	-0.0431222	0.0260232	0.101193
cg02271707	0.000460566	0.0107338	0.965875	0.0033085	0.00603838	0.585188	-0.00370481	0.00865634	0.669743
cg02271781	-0.00337772	0.00990504	0.733937	-0.00398274	0.00557216	0.476718	-0.000555204	0.007988	0.944751
cg02271790	-0.0379515	0.0295707	0.202834	0.0132232	0.0166352	0.428891	0.0260927	0.0238475	0.276981
cg02271811	-0.00229089	0.0291993	0.937649	-0.0107272	0.0164263	0.515485	0.0168605	0.023548	0.475949
cg02271843	0.00625563	0.00908155	0.492807	0.00207368	0.0051089	0.68584	-0.00758115	0.00732389	0.303546
cg02271851	0.0566504	0.0187676	0.00335225	-0.00685042	0.0105579	0.518188	-0.0497154	0.0151353	0.00148376
cg02271859	0.017529	0.0158504	0.271887	-0.0147166	0.00891676	0.102542	-0.00302055	0.0127827	0.813768
cg02271863	-0.00203077	0.0144989	0.888941	0.0105477	0.00815646	0.199456	-0.000967348	0.0116927	0.93426
cg02271878	0.00684029	0.0101827	0.503562	0.00452158	0.00572838	0.432115	-0.00812872	0.00821195	0.32505
cg02271895	-0.000553099	0.00364395	0.879716	9.91041e-05	0.00204993	0.961555	2.45315e-05	0.00293869	0.993359
cg02271926	-0.0100954	0.00838349	0.231855	0.00214425	0.0047162	0.650516	0.0101172	0.00676093	0.138247
cg02271943	0.015297	0.00877314	0.0848419	-0.00904316	0.0049354	0.0704076	-0.0170348	0.00707516	0.0182173
cg02271959	0.0083818	0.0130658	0.522918	-0.000842249	0.00735025	0.909042	-0.000774897	0.010537	0.941549
cg02272113	0.0363193	0.0130691	0.00671016	-0.0136284	0.00735213	0.0672552	-0.0270615	0.0105397	0.0119901
cg02272213	-0.00641525	0.0125619	0.610891	-0.004877	0.0070668	0.491993	0.0105165	0.0101307	0.302174
cg02272220	-0.0341168	0.0363716	0.350899	0.0146665	0.0204611	0.475465	0.0325543	0.0293322	0.270194
cg02272224	0.0202051	0.0136209	0.141669	0.00677055	0.00766255	0.37941	-0.0134853	0.0109847	0.22297
cg02272225	0.0125443	0.0100756	0.216544	-0.011189	0.00566809	0.0516256	-0.0122387	0.00812551	0.135722
cg02272258	0.0136928	0.00857296	0.113931	-0.0147146	0.00482279	0.00304171	-0.00568004	0.00691373	0.413627
cg02272278	-0.0431168	0.0302625	0.157888	0.0224157	0.0170244	0.191486	0.0376283	0.0244054	0.126837
cg02272280	-0.00841581	0.0156992	0.593312	0.00360652	0.0088317	0.684035	-0.00102119	0.0126607	0.935904
cg02272286	-0.00111843	0.00872415	0.898294	0.00954371	0.00490784	0.0551318	0.00437519	0.00703565	0.535699
cg02272293	-0.00936822	0.00956374	0.330085	0.00369205	0.00538016	0.494433	0.00415436	0.00771275	0.591546
cg02272334	0.0193897	0.0114026	0.0926982	0.00332706	0.0064146	0.605339	-0.0203214	0.00919568	0.0298011
cg02272395	0.0103235	0.0043714	0.0204826	-0.000775339	0.00245917	0.753318	-0.00890071	0.00352535	0.0134348
cg02272429	0.00366873	0.0229278	0.873251	0.00345728	0.0128982	0.789315	-0.0105041	0.0184903	0.571473
cg02272457	-0.023117	0.0146468	0.118213	0.00991853	0.0082397	0.232028	0.0360846	0.0118121	0.00300693
cg02272489	0.000172338	0.00793311	0.982719	-0.00605543	0.00446284	0.178419	0.00342365	0.00639772	0.593953
cg02272491	-0.000497498	0.00873876	0.954735	-0.00258466	0.00491606	0.600425	0.00721139	0.00704744	0.309086
cg02272547	-0.00974414	0.00589735	0.102164	-0.000305702	0.0033176	0.926799	0.00713587	0.00475596	0.137215
cg02272576	-0.00592553	0.0420973	0.888394	-0.0424836	0.0236822	0.0763836	0.00769633	0.0339497	0.821203
cg02272599	0.00584657	0.0171904	0.734615	-0.00930541	0.00967058	0.338659	-0.0175172	0.0138633	0.20984
cg02272667	0.000637662	0.0151427	0.96651	0.00642372	0.00851864	0.452886	0.00244141	0.0122119	0.842021
cg02272668	0.000190918	0.0184238	0.991756	0.00383248	0.0103645	0.712473	-0.000983727	0.014858	0.947367
cg02272682	0.00175744	0.0158724	0.912097	-0.0119776	0.00892916	0.183361	0.00504511	0.0128004	0.694468
cg02272710	0.000236671	0.00857785	0.978053	-0.00246611	0.00482554	0.610638	0.00063839	0.00691767	0.92669
cg02272751	0.00818304	0.012878	0.526856	-0.0126155	0.00724462	0.0852384	-0.0013062	0.0103856	0.90021
cg02272761	-0.0072487	0.0103157	0.48417	0.00357244	0.00580317	0.539802	0.00426911	0.00831916	0.609167
cg02272781	0.00145559	0.0029623	0.624429	0.000578283	0.00166646	0.72944	-0.00177911	0.00238897	0.458494
cg02272790	0.00740747	0.0142465	0.60445	-0.00436548	0.00801448	0.587386	-0.00852167	0.0114892	0.460307
cg02272795	-4.51599e-05	0.00738918	0.995138	0.00748849	0.00415684	0.0751721	0.001097	0.00595906	0.854382
cg02272814	-0.014773	0.0114114	0.198969	0.00624112	0.00641955	0.333707	0.0010791	0.00920278	0.906932
cg02272831	0.0157902	0.0178983	0.380146	0.00475711	0.0100688	0.63781	-0.00152432	0.0144342	0.916145
cg02272851	-0.00416013	0.0111764	0.710652	0.00207677	0.00628737	0.741979	0.000821654	0.00901329	0.92758
cg02272859	0.00114944	0.00779281	0.883087	0.000703541	0.00438391	0.872882	-0.00109617	0.00628457	0.861948
cg02272993	-0.0439454	0.016645	0.0098582	0.0189819	0.00936375	0.0457783	0.032427	0.0134234	0.0178473
cg02273014	-0.00277582	0.0237863	0.907374	0.0109063	0.0133812	0.417323	0.0127963	0.0191827	0.506531
cg02273078	0.0010482	0.00252255	0.678799	-0.00154781	0.00141908	0.278481	-0.000536655	0.00203433	0.792573
cg02273079	-0.0213484	0.0162421	0.192251	0.0139239	0.0091371	0.131251	0.0164371	0.0130985	0.212962
cg02273106	-0.00906215	0.0237579	0.70383	-0.00899043	0.0133652	0.502978	0.016977	0.0191597	0.378076
cg02273122	0.0106086	0.00730435	0.15008	-0.00535608	0.00410912	0.195936	-0.00579252	0.00589065	0.32823
cg02273125	-0.00659843	0.00784131	0.402431	-0.000856579	0.00441119	0.846496	0.00876696	0.00632368	0.16926
cg02273141	-0.00477509	0.0100327	0.635331	-0.00478313	0.005644	0.399112	0.00228922	0.00809099	0.777915
cg02273146	0.00748711	0.0032006	0.0216664	-0.00245045	0.00180052	0.177122	-0.00390053	0.00258115	0.134456
cg02273149	-0.00500621	0.017841	0.779698	-0.0041736	0.0100366	0.678576	0.00378235	0.014388	0.793278
cg02273166	-0.00746701	0.00356296	0.0390806	-0.0009296	0.00200437	0.643987	0.00521971	0.00287338	0.072807
cg02273252	-0.0287649	0.0145893	0.0519026	0.0309451	0.00820731	0.0003002	0.0204612	0.0117656	0.085644
cg02273270	0.0202559	0.0115956	0.0842739	-0.0108681	0.0065232	0.0993802	-0.00897038	0.00935136	0.340149
cg02273314	-0.00264764	0.00818226	0.747048	0.00529715	0.00460299	0.25304	0.00286762	0.00659864	0.664971
cg02273362	-0.0177328	0.0103825	0.0912966	0.0132926	0.00584077	0.0253707	0.00812556	0.00837306	0.33458
cg02273392	0.000481063	0.00467032	0.918202	0.00381502	0.00262733	0.150168	0.000827475	0.00376642	0.826633
cg02273398	-0.00636948	0.00959407	0.508552	0.00188066	0.00539722	0.728364	0.0106994	0.00773721	0.170332
cg02273422	0.00219772	0.00404304	0.588153	0.000827213	0.00227444	0.716986	0.000774747	0.00326054	0.812753
cg02273477	0.00292663	0.012873	0.820701	0.000965978	0.00724181	0.894201	-0.00497549	0.0103815	0.632982
cg02273512	0.000595844	0.00625934	0.924386	0.00648966	0.00352124	0.0688142	-0.00248912	0.00504789	0.623212
cg02273535	-0.00301273	0.00370084	0.417881	0.000187773	0.00208194	0.928347	-3.09356e-05	0.00298457	0.991754
cg02273617	-0.00053156	0.00374795	0.887552	0.000238345	0.00210844	0.910263	0.00258645	0.00302256	0.39456
cg02273638	-0.00753526	0.0158031	0.634712	-0.000523249	0.00889013	0.953204	0.0128262	0.0127445	0.317076
cg02273647	-0.0378081	0.0135371	0.00645184	0.0131347	0.0076154	0.0882069	0.019411	0.0109171	0.0789738
cg02273651	-0.00826526	0.017209	0.632257	0.00141588	0.00968105	0.884069	0.00908299	0.0138783	0.514574
cg02273724	-0.00318368	0.0218256	0.88437	0.0143082	0.0122782	0.247141	0.00841866	0.0176014	0.633668
cg02273769	0.000716168	0.00273724	0.794233	-0.00103829	0.00153985	0.501964	0.00050074	0.00220747	0.821093
cg02273788	-0.0118867	0.0179982	0.510757	0.00835099	0.010125	0.4118	0.00378765	0.0145148	0.794761
cg02273797	0.00671325	0.0114827	0.560336	-0.0119339	0.00645966	0.0681603	0.00155126	0.00926027	0.86736
cg02273827	-0.0293769	0.0229461	0.203938	0.0179884	0.0129085	0.167093	0.00789781	0.018505	0.670609
cg02273834	-0.0175754	0.0108444	0.10879	0.00619591	0.00610062	0.312693	0.0152455	0.00874558	0.0849111
cg02273846	-0.00185326	0.0135209	0.891303	-0.00189573	0.00760629	0.803783	-0.0100885	0.010904	0.357478
cg02273875	-0.000499316	0.00467906	0.915268	-0.00362079	0.00263224	0.172574	-0.000350691	0.00377346	0.926173
cg02273889	-0.00363033	0.00873117	0.678612	0.00486009	0.00491179	0.32524	0.00383702	0.00704132	0.587229
cg02273903	-0.000527498	0.00259343	0.83931	0.000266724	0.00145895	0.855376	0.00199522	0.00209149	0.342802
cg02273922	-0.0146114	0.010312	0.160158	0.00776653	0.00580108	0.184203	0.0109544	0.00831617	0.191299
cg02273944	0.00055082	0.0147845	0.970368	-0.00822763	0.00831716	0.325356	-0.000966413	0.0119231	0.93559
cg02273970	-0.00773004	0.00871873	0.377795	0.000499147	0.00490479	0.919181	0.00678158	0.00703129	0.337538
cg02273999	-0.0118483	0.0100431	0.24139	0.00398393	0.00564981	0.482648	0.00210017	0.00809931	0.796029
cg02274033	-0.0463096	0.0250492	0.0679709	0.00249943	0.0140916	0.85964	0.0236463	0.0202011	0.245053
cg02274048	-0.00206362	0.0061682	0.738783	0.00558451	0.00346997	0.111241	0.00302817	0.00497439	0.544312
cg02274103	-0.00130085	0.00399961	0.745796	0.00388889	0.00225001	0.08755	-0.00435619	0.00322551	0.180427
cg02274123	0.0145887	0.0118337	0.221045	-0.00769949	0.00665711	0.250684	-0.0106776	0.00954334	0.266353
cg02274134	-0.00313621	0.0176338	0.859262	0.000313656	0.00992005	0.97485	0.00708245	0.0142209	0.619749
cg02274236	0.00326453	0.0253684	0.897911	-0.0241509	0.0142712	0.0942545	0.0121135	0.0204585	0.555356
cg02274263	0.0122334	0.0101964	0.233562	-0.00638373	0.00573609	0.268887	-0.00725085	0.008223	0.380384
cg02274284	0.0152472	0.0281573	0.589579	0.00165936	0.0158401	0.916816	0.00918336	0.0227077	0.686922
cg02274315	-0.000139366	0.00598343	0.981472	0.00258068	0.00336603	0.445393	-0.00047285	0.00482538	0.922169
cg02274336	0.00345809	0.0167539	0.836968	0.0069596	0.00942502	0.462295	-0.00677752	0.0135113	0.617232
cg02274361	-0.000288419	0.00554356	0.958629	-0.00308659	0.00311857	0.325108	-0.00020599	0.00447064	0.963358
cg02274366	-0.00801667	0.0106311	0.452888	0.00124979	0.00598063	0.83497	0.000867718	0.00857356	0.919623
cg02274500	0.00496783	0.00400046	0.217721	-0.000971008	0.00225049	0.667222	-8.87919e-05	0.0032262	0.978108
cg02274509	-0.00106627	0.00408267	0.794594	0.000979473	0.00229674	0.670849	0.00276338	0.0032925	0.403658
cg02274528	0.00669264	0.0204179	0.743882	-0.00656295	0.0114863	0.569254	-0.008153	0.0164662	0.621782
cg02274550	0.0282072	0.0197867	0.157656	-0.000737885	0.0111311	0.947303	-0.0157861	0.0159571	0.325331
cg02274584	0.00177358	0.0151612	0.907151	0.0015196	0.00852907	0.859016	-0.00477898	0.0122269	0.69688
cg02274705	-0.00670232	0.00950169	0.482501	-0.0114242	0.00534525	0.0354486	0.0120173	0.00766271	0.12053
cg02274728	-0.0110739	0.00872362	0.207755	0.00268566	0.00490754	0.58564	0.00926144	0.00703523	0.191566
cg02274788	0.00419519	0.00690074	0.544852	-0.00809405	0.00388207	0.0400707	-0.00324609	0.00556516	0.561244
cg02274869	-0.0190905	0.016641	0.254519	0.00849177	0.00936153	0.366923	0.014147	0.0134203	0.294799
cg02274934	-0.0143751	0.00822389	0.0840807	0.00732821	0.00462642	0.116909	0.00559558	0.00663222	0.401207
cg02274974	0.00434851	0.0159232	0.785444	-0.00461305	0.0089577	0.607903	-0.00445052	0.0128414	0.729766
cg02275004	-0.000549997	0.0120115	0.963586	-0.00381506	0.00675717	0.573837	0.00459765	0.00968678	0.636267
cg02275014	-0.0136185	0.0137365	0.324302	0.0106236	0.0077276	0.17282	0.011836	0.0110779	0.288353
cg02275016	0.0052427	0.0319357	0.869992	-0.0275566	0.0179657	0.128781	0.0114166	0.0257548	0.658689
cg02275027	-0.0107858	0.011701	0.359251	-0.0139327	0.00658248	0.0372142	0.0102364	0.00943634	0.281084
cg02275035	0.0186482	0.0201952	0.358412	-0.000122114	0.0113609	0.991449	-0.00834135	0.0162865	0.609866
cg02275040	-0.00889177	0.0257789	0.731004	0.0173193	0.0145021	0.235699	0.0059469	0.0207896	0.775535
cg02275084	0.00940999	0.0284437	0.741588	-0.0228925	0.0160012	0.156191	-0.00267545	0.0229386	0.907424
cg02275213	-0.00669182	0.0117986	0.572092	-0.0018815	0.00663737	0.777505	0.00737464	0.00951503	0.44046
cg02275226	-0.0294455	0.108427	0.78661	-0.0656028	0.0609963	0.285185	-0.0332028	0.0874415	0.705104
cg02275243	-0.010936	0.00912399	0.234014	0.0037874	0.00513277	0.462616	0.00726039	0.00735811	0.326581
cg02275294	0.00115211	0.00285947	0.688026	-0.00180673	0.00160862	0.264531	-0.00175193	0.00230604	0.449526
cg02275359	-0.0201298	0.0222952	0.369143	0.00517393	0.0125423	0.680999	0.0154578	0.0179801	0.392365
cg02275394	0.0047547	0.0026864	0.0803276	-0.00153239	0.00151126	0.313467	-0.00151728	0.00216647	0.485623
cg02275396	0.0235265	0.016945	0.168642	-0.00901476	0.00953255	0.346992	-0.014282	0.0136654	0.29893
cg02275413	0.0203525	0.015952	0.205481	0.0029064	0.00897393	0.746831	-0.0162678	0.0128646	0.209493
cg02275418	-0.0167141	0.0273074	0.542125	0.00696613	0.015362	0.65137	0.0266997	0.0220223	0.22872
cg02275511	-0.0218568	0.0210696	0.302509	0.0237969	0.0118529	0.0478524	0.0189298	0.0169917	0.268394
cg02275530	-0.00724399	0.0068902	0.296079	0.00402138	0.00387614	0.302459	0.0086182	0.00555665	0.124624
cg02275545	0.0122795	0.0106384	0.251625	0.00855559	0.0059847	0.156504	-0.0160378	0.0085794	0.0650187
cg02275620	0.00541716	0.00416289	0.196673	-0.00414428	0.00234187	0.0803724	-0.00339409	0.00335719	0.314891
cg02275622	0.00263308	0.00825473	0.750526	0.000600587	0.00464376	0.8974	-0.0100132	0.00665709	0.136253
cg02275658	-0.0123591	0.00751888	0.103924	0.00620441	0.0042298	0.146112	0.00822867	0.00606366	0.178359
cg02275713	0.0118106	0.0115393	0.30897	-0.0093616	0.00649154	0.152942	-0.00391597	0.00930598	0.674962
cg02275724	-0.00641687	0.0144475	0.658063	0.00121748	0.00812758	0.88128	0.00348174	0.0116513	0.765801
cg02275737	0.0198309	0.0219269	0.368333	-0.00858597	0.0123351	0.488292	-0.0154723	0.0176831	0.384053
cg02275756	0.015272	0.0111803	0.175551	-0.0116782	0.00628957	0.066809	-0.0157858	0.00901644	0.0835923
cg02275784	0.0235964	0.0122845	0.0581062	-0.00495516	0.00691074	0.475326	-0.0100757	0.00990692	0.31202
cg02275830	0.000682287	0.00288479	0.813605	-0.00345828	0.00162286	0.0359796	0.000425783	0.00232646	0.85522
cg02275861	0.0181182	0.0143195	0.209226	0.00323144	0.00805552	0.689319	-0.0160757	0.011548	0.167532
cg02275875	-0.00972543	0.0128614	0.451638	0.00681363	0.00723531	0.349005	-0.000439973	0.0103722	0.966265
cg02275924	-0.0158758	0.0178467	0.376208	-0.00521283	0.0100398	0.604958	0.0140379	0.0143926	0.332151
cg02275930	0.0522316	0.0254871	0.0435128	-0.00293953	0.014338	0.838049	-0.0466843	0.0205543	0.0256575
cg02275947	-0.000147511	0.0107544	0.989088	-0.0021049	0.00604995	0.72876	0.00590367	0.00867293	0.497911
cg02275985	-0.00532742	0.0161773	0.742728	0.012164	0.00910068	0.184918	0.0147335	0.0130463	0.26194
cg02275989	0.011915	0.00534931	0.0285632	0.000212956	0.0030093	0.94375	-0.0058682	0.00431399	0.177341
cg02276017	0.00197681	0.0143717	0.890923	-0.00304036	0.00808493	0.707815	-0.0110933	0.0115902	0.341216
cg02276070	0.0517831	0.0320693	0.110077	-0.0334647	0.0180409	0.0670716	-0.0434822	0.0258625	0.0963795
cg02276073	-0.021328	0.0148684	0.155113	0.0022765	0.00836434	0.786154	0.00685723	0.0119907	0.568914
cg02276086	-0.00320742	0.00286607	0.26625	0.00193185	0.00161233	0.23418	0.00233969	0.00231136	0.314289
cg02276097	0.00228664	0.0104853	0.827889	-0.000575679	0.00589861	0.922483	-0.00553342	0.00845598	0.514634
cg02276107	0.00212618	0.00410539	0.605873	0.00236778	0.00230952	0.308164	-0.00373352	0.00331082	0.262632
cg02276126	0.00733037	0.0169306	0.666136	-0.00640749	0.00952443	0.502936	-0.00312801	0.0136538	0.819346
cg02276135	-0.00589807	0.0177066	0.739879	0.00692953	0.009961	0.488536	0.00357398	0.0142796	0.802971
cg02276259	-0.00917986	0.00802118	0.255648	0.000611757	0.00451238	0.892479	0.00981487	0.00646874	0.132907
cg02276263	-0.00994492	0.0142648	0.487601	0.0136099	0.00802477	0.0935483	0.000140001	0.0115039	0.990319
cg02276274	-0.00568671	0.00980728	0.563553	-0.00677624	0.00551716	0.222758	0.00188736	0.00790916	0.811967
cg02276314	0.0103648	0.0132378	0.435817	-0.00243519	0.007447	0.74447	0.00749876	0.0106757	0.48434
cg02276361	-0.0124084	0.0192378	0.520664	0.0240275	0.0108224	0.029069	-0.00121939	0.0155145	0.937538
cg02276490	-0.00275937	0.00263514	0.298002	0.00238938	0.00148242	0.11071	-0.00184043	0.00212513	0.388912
cg02276537	0.0151402	0.015566	0.333489	-4.03986e-05	0.00875679	0.99633	-0.00276211	0.0125533	0.826376
cg02276600	0.0131347	0.0192728	0.497397	-0.0017437	0.010842	0.872611	-0.0349315	0.0155427	0.0272006
cg02276614	-0.0036205	0.00934414	0.699383	-0.00211201	0.00525662	0.688854	-0.00335367	0.00753566	0.657422
cg02276665	-0.00231704	0.0176675	0.895969	-0.00116897	0.00993898	0.90665	0.00865077	0.0142481	0.545368
cg02276679	-0.00468102	0.00790665	0.555398	0.00104273	0.00444795	0.815216	-0.00125303	0.00637638	0.84468
cg02276686	-0.00137212	0.00308246	0.657352	-0.00102618	0.00173406	0.555569	0.00267818	0.00248588	0.284368
cg02276695	0.00405933	0.0026809	0.133694	0.000779462	0.00150816	0.606618	-0.00239161	0.00216204	0.271768
cg02276747	8.72006e-06	0.00535772	0.998705	0.00214576	0.00301403	0.47846	0.00216437	0.00432078	0.617721
cg02276759	-0.00272724	0.00622536	0.662435	0.00802764	0.00350212	0.0243641	0.00202039	0.00502049	0.688378
cg02276763	0.0143024	0.00647965	0.0299897	-0.00286898	0.00364518	0.433435	-0.00955678	0.00522556	0.070929
cg02276772	0.0316711	0.0231479	0.174853	-0.0186677	0.013022	0.155371	-0.0235463	0.0186678	0.210639
cg02276793	0.000642297	0.0032255	0.842636	0.0007965	0.00181453	0.661807	-0.000491062	0.00260123	0.850714
cg02276798	-0.00919242	0.0102258	0.371223	-0.00129738	0.00575262	0.82211	0.00336149	0.00824669	0.684579
cg02276807	-0.0284116	0.0225539	0.211218	-0.000760873	0.0126879	0.952321	0.0287578	0.0181887	0.117575
cg02276817	0.00561361	0.0114775	0.626033	0.0049567	0.00645676	0.444807	-0.0134065	0.00925612	0.151186
cg02276822	0.0103124	0.015408	0.505125	-0.00164084	0.00866791	0.850309	-0.00350742	0.0124259	0.778425
cg02276823	0.00228984	0.0705515	0.974184	-0.023931	0.0396893	0.548142	0.00408247	0.0568968	0.942968
cg02276825	0.00718267	0.00733045	0.329946	-0.00362044	0.0041238	0.382452	0.00109719	0.00591169	0.853203
cg02276826	-0.0433022	0.0388398	0.268039	0.00783001	0.0218496	0.720963	0.0602642	0.0313226	0.0577031
cg02276831	-0.00587838	0.0130024	0.652348	-0.00329723	0.00731459	0.6533	0.006186	0.0104859	0.556798
cg02276845	0.0066308	0.00366544	0.0739858	-0.00158176	0.00206202	0.445153	-0.00331993	0.00295602	0.264555
cg02276860	0.00578285	0.00423517	0.175719	-0.00229738	0.00238253	0.33765	-0.00536157	0.00341548	0.120181
cg02276868	0.0551121	0.0221797	0.0149232	-0.0153986	0.0124774	0.220561	-0.0435326	0.017887	0.0170376
cg02276909	-0.00278495	0.00667839	0.677722	0.000990426	0.00375698	0.792709	0.00553467	0.00538584	0.307037
cg02276914	-0.00479083	0.00389064	0.221579	0.00119505	0.00218871	0.58649	-6.83052e-05	0.00313763	0.982683
cg02276944	-0.000845916	0.0162207	0.958531	3.5595e-06	0.00912508	0.99969	-0.00822302	0.0130813	0.531291
cg02276973	-0.00321394	0.00820407	0.696224	-0.00265887	0.00461526	0.566067	0.0050156	0.00661623	0.450503
cg02276974	-0.00975146	0.0192485	0.613741	0.00178554	0.0108284	0.869419	0.00799291	0.0155231	0.607956
cg02277012	0.0198139	0.0194008	0.310013	-0.000506961	0.0109141	0.96306	-0.00732714	0.0156459	0.640762
cg02277157	-0.00153989	0.00818331	0.851189	-0.00147142	0.00460358	0.750037	0.000295191	0.00659949	0.964428
cg02277216	0.00705103	0.0282949	0.803809	0.00225454	0.0159175	0.887701	0.00199056	0.0228187	0.930691
cg02277235	-0.00564659	0.00788675	0.475979	-7.23127e-05	0.00443676	0.987034	0.00497889	0.00636033	0.435918
cg02277272	0.0111535	0.0190755	0.560296	-0.00679046	0.010731	0.528572	-0.00296168	0.0153835	0.847792
cg02277290	-0.0114655	0.0174086	0.511927	0.0186458	0.00979333	0.0603028	0.00738794	0.0140393	0.600096
cg02277303	-0.0287808	0.0238656	0.231182	0.0232179	0.0134258	0.087377	0.0217328	0.0192466	0.262
cg02277326	-0.00202725	0.00690508	0.769788	0.002421	0.00388451	0.534792	0.000601514	0.00556865	0.914236
cg02277356	0.0127899	0.0154989	0.411559	-0.0014573	0.008719	0.867656	-0.00165731	0.0124992	0.894828
cg02277376	0.0169642	0.0141811	0.234926	-0.00152575	0.00797771	0.848785	-0.0121169	0.0114365	0.292376
cg02277383	-0.0148036	0.00767622	0.0571313	0.00945848	0.00431832	0.0312399	0.0117769	0.00619055	0.0605054
cg02277438	0.017759	0.0130071	0.175754	-0.0125455	0.00731727	0.0900795	-0.0177726	0.0104897	0.0938719
cg02277453	0.00531059	0.0133276	0.691285	-0.00661952	0.00749752	0.379783	-0.00462918	0.0107481	0.667779
cg02277509	0.00274284	0.00222736	0.221559	-0.00150061	0.00125302	0.234403	-0.00117842	0.00179627	0.513572
cg02277520	0.0120234	0.00774903	0.124472	-0.00286348	0.00435928	0.513039	-0.000855859	0.00624927	0.891391
cg02277530	3.06919e-05	0.0231274	0.998944	-0.0128809	0.0130105	0.324966	0.0064847	0.0186513	0.728939
cg02277605	0.0127123	0.00672199	0.0620098	-0.00898531	0.00378151	0.0197434	-0.0116236	0.005421	0.0348745
cg02277646	0.00300344	0.00526911	0.570174	0.00213044	0.00296418	0.474279	-0.00176966	0.00424931	0.678125
cg02277710	-0.0109987	0.0105093	0.298269	-0.000963359	0.00591211	0.870947	0.0109518	0.00847533	0.19979
cg02277735	-0.00801575	0.0111803	0.475369	0.00482111	0.00628957	0.445488	0.00476587	0.00901644	0.598477
cg02277819	0.000352693	0.00429701	0.934777	-0.0026777	0.00241732	0.27111	-0.00263408	0.00346536	0.449288
cg02277821	0.0081068	0.00668015	0.228275	-5.18734e-05	0.00375797	0.989019	-0.00745741	0.00538726	0.1699
cg02277850	0.00455589	0.0147072	0.757492	0.00304346	0.00827363	0.713899	-0.00265365	0.0118607	0.823501
cg02277868	-0.0168566	0.0311011	0.589241	0.0292105	0.0174961	0.0986895	0.00899264	0.0250817	0.720833
cg02277965	0.00557093	0.0149212	0.709812	-0.00445854	0.00839403	0.596696	-0.0100131	0.0120333	0.407677
cg02277999	0.00317601	0.00307118	0.304007	-0.00151346	0.00172772	0.383505	-0.00386361	0.00247678	0.122492
cg02278055	-0.00170671	0.0147339	0.908056	-0.0144781	0.00828868	0.084296	0.0140374	0.0118823	0.24075
cg02278071	0.00179442	0.00301989	0.553956	-0.00054987	0.00169886	0.746983	-0.000300695	0.00243541	0.902028
cg02278073	0.0055354	0.00684116	0.420698	-0.00384273	0.00384855	0.320877	-0.00498452	0.0055171	0.368832
cg02278087	-0.0249195	0.0182688	0.176155	0.00644132	0.0102773	0.5325	0.00601112	0.014733	0.684297
cg02278111	0.0128106	0.00910869	0.163245	-0.00374828	0.00512416	0.466491	-0.00671449	0.00734577	0.36327
cg02278114	0.00667782	0.011324	0.556952	-0.0131146	0.00637039	0.0425868	-0.0038384	0.0091323	0.67532
cg02278165	0.00853641	0.00724328	0.241875	-0.00205164	0.00407477	0.615916	-0.00347568	0.0058414	0.553419
cg02278172	0.0190754	0.0178163	0.287349	0.00065034	0.0100227	0.948417	-0.0216949	0.0143681	0.134769
cg02278228	-0.00226427	0.00542194	0.677283	0.0013462	0.00305015	0.660077	-0.00215002	0.00437256	0.624194
cg02278307	0.00443398	0.00499152	0.376885	-0.00200154	0.00280802	0.477926	0.00186666	0.00402545	0.644037
cg02278319	-0.00151223	0.0154418	0.922218	0.0074026	0.00868693	0.396523	0.00242313	0.0124532	0.846187
cg02278332	-0.0136054	0.0213094	0.524886	-0.00307111	0.0119878	0.798426	0.00880809	0.0171851	0.609602
cg02278335	0.00040906	0.00677342	0.951985	-0.00118228	0.00381044	0.757113	-0.001321	0.00546247	0.809493
cg02278414	-0.000581138	0.00928518	0.950242	-0.00967615	0.00522345	0.067433	0.00976569	0.00748811	0.195699
cg02278437	-8.64905e-05	0.00278968	0.975339	-2.11009e-05	0.00156936	0.989304	-0.000708035	0.00224976	0.753749
cg02278459	0.00702208	0.0101169	0.489516	-0.0100314	0.00569135	0.0815674	-0.00812476	0.00815886	0.322164
cg02278499	-0.00843545	0.0114411	0.462975	0.00477713	0.00643629	0.460002	0.00721021	0.00922678	0.436713
cg02278574	-0.00307077	0.00928039	0.741544	-0.00213716	0.00522076	0.683307	0.00203854	0.00748424	0.785992
cg02278594	0.0123188	0.00964932	0.205203	-0.00769766	0.0054283	0.159829	-0.00549193	0.00778177	0.482278
cg02278646	0.00654904	0.0171582	0.703647	-0.00385403	0.00965249	0.690689	-0.00602173	0.0138374	0.664536
cg02278658	-0.00948531	0.00730009	0.19734	-0.000601135	0.00410672	0.883969	0.00362935	0.00588721	0.539226
cg02278659	-0.0016812	0.00451608	0.710618	-0.000784785	0.00254056	0.758151	5.5003e-05	0.00364203	0.987986
cg02278688	-0.00478363	0.00810439	0.556588	-0.00484467	0.00455919	0.290965	0.00657001	0.00653584	0.317641
cg02278697	-0.00283443	0.00345824	0.414727	0.000313037	0.00194546	0.872549	0.00192547	0.00278893	0.491824
cg02278728	-0.00764968	0.00970057	0.432551	-0.00390789	0.00545714	0.475889	0.00983327	0.0078231	0.212214
cg02278742	-0.0100058	0.00955806	0.298141	-9.38532e-05	0.00537696	0.986115	0.0135851	0.00770817	0.0815921
cg02278760	-0.0011781	0.00244831	0.631619	-0.00080874	0.00137731	0.558635	0.00101694	0.00197446	0.607857
cg02278768	-0.000935577	0.00644031	0.884843	0.00620697	0.00362305	0.0903229	-0.00196311	0.00519384	0.706396
cg02278803	-0.00306623	0.00749924	0.683662	0.0019322	0.00421876	0.64812	0.00280996	0.00604782	0.643389
cg02278841	0.00695253	0.0111824	0.53578	0.00189352	0.00629077	0.76415	-0.00932772	0.00901817	0.303918
cg02278864	-0.00320636	0.0127244	0.801661	-0.00311696	0.00715821	0.664348	-0.00395686	0.0102617	0.70076
cg02278887	0.00295511	0.00304803	0.335039	-0.00191704	0.00171469	0.266714	-0.00202849	0.0024581	0.411553
cg02278912	0.0016101	0.0240916	0.946872	-0.0120374	0.0135529	0.37695	0.00642164	0.0194288	0.74182
cg02278924	0.0410199	0.0326287	0.212135	-0.0220322	0.0183555	0.233356	-0.0105359	0.0263137	0.689869
cg02278959	-0.00908581	0.0178432	0.611929	0.00939284	0.0100378	0.352055	0.0198562	0.0143898	0.171242
cg02279023	-0.00374718	0.0154469	0.808912	0.010875	0.00868979	0.214197	-0.00205385	0.0124573	0.869437
cg02279071	0.00212906	0.00286956	0.460164	-9.05073e-05	0.00161429	0.955421	-0.00109855	0.00231417	0.636214
cg02279108	-0.0129706	0.0163553	0.429954	0.0115672	0.00920079	0.212124	0.0104081	0.0131898	0.43225
cg02279124	-0.0027212	0.0178328	0.879079	0.00688308	0.010032	0.494508	-0.00272061	0.0143814	0.850406
cg02279138	-0.00320444	0.0171612	0.85232	0.000181115	0.00965416	0.985076	-0.00302048	0.0138398	0.82776
cg02279147	-0.0125171	0.00975758	0.203047	0.00546374	0.0054892	0.322386	0.0095244	0.00786907	0.229496
cg02279148	-0.00861889	0.0169768	0.612989	0.0123213	0.00955045	0.200506	0.00105379	0.0136911	0.938829
cg02279153	-0.00475303	0.00884636	0.592473	-0.000561121	0.00497659	0.910493	0.00157904	0.00713422	0.825364
cg02279181	0.0184559	0.00792027	0.022165	-0.00551811	0.00445561	0.218953	-0.00886638	0.00638736	0.16873
cg02279212	0.00716522	0.00775844	0.358341	0.000460885	0.00436457	0.916151	-0.000588867	0.00625685	0.925239
cg02279214	-0.0133269	0.0183408	0.469451	-0.00529588	0.0103177	0.609087	0.0137151	0.014791	0.356417
cg02279226	0.000660361	0.00890482	0.941059	-0.00335004	0.00500948	0.505473	-0.000885127	0.00718136	0.902197
cg02279356	0.0225924	0.021598	0.298507	-0.0385107	0.0121501	0.00212268	-0.0102204	0.0174179	0.558909
cg02279396	-0.0020086	0.00776728	0.79657	0.00444671	0.00436954	0.311727	-0.000290529	0.00626398	0.963115
cg02279452	-0.0057897	0.00759067	0.447731	0.000524563	0.00427019	0.902521	-0.00269941	0.00612155	0.660356
cg02279464	-0.0107475	0.0135248	0.429029	0.00220865	0.0076085	0.772303	0.0122667	0.0109072	0.263906
cg02279465	-0.00150161	0.0241376	0.950541	-0.0133915	0.0135788	0.326833	0.00186843	0.019466	0.923759
cg02279471	0.030974	0.02895	0.287686	-0.0155069	0.016286	0.343716	-0.0349669	0.0233469	0.137913
cg02279503	-0.00833384	0.0125026	0.506853	0.011669	0.00703344	0.100786	0.00411092	0.0100828	0.684508
cg02279537	-0.0201346	0.01322	0.131461	0.00652921	0.00743704	0.382456	0.0219352	0.0106614	0.0427085
cg02279591	-0.0040429	0.00965457	0.676451	-0.00175551	0.00543125	0.74732	0.00344929	0.007786	0.658883
cg02279593	-0.0224825	0.0177591	0.208981	0.0234983	0.0099905	0.0209813	0.0139846	0.0143219	0.331616
cg02279625	-0.0225733	0.0207061	0.278717	0.0238131	0.0116484	0.0440162	0.0175811	0.0166986	0.295395
cg02279646	-0.0167936	0.00974434	0.0884479	0.00401573	0.00548175	0.46584	0.010044	0.0078584	0.204685
cg02279650	0.00567224	0.00421168	0.181629	-0.00278439	0.00236932	0.2432	-0.000685673	0.00339654	0.840498
cg02279670	0.00231854	0.00319398	0.469888	-0.000416311	0.0017968	0.817331	-0.000276284	0.00257581	0.914835
cg02279704	-0.00369967	0.00603002	0.541156	-8.47897e-05	0.00339224	0.980117	0.00384188	0.00486296	0.431709
cg02279712	-0.0512162	0.0417535	0.223348	0.016205	0.0234888	0.492133	0.0419917	0.0336724	0.215799
cg02279719	-0.00241792	0.00386496	0.533252	0.0013196	0.00217426	0.545522	0.00164868	0.00311692	0.598222
cg02279747	-0.000283886	0.00272968	0.917415	-0.00142714	0.00153561	0.35533	0.00124384	0.00220137	0.573544
cg02279759	-0.00220119	0.00581	0.705736	0.00190635	0.00326846	0.561265	0.00307455	0.00468552	0.51348
cg02279770	0.0209379	0.0231028	0.367343	0.0133122	0.0129967	0.308612	-0.0277725	0.0186315	0.139762
cg02279794	-0.011823	0.0101887	0.249134	0.00871641	0.00573174	0.13204	0.00581988	0.00821676	0.480701
cg02279883	0.025192	0.0119515	0.0379884	-0.0122569	0.00672339	0.0718161	-0.0226978	0.00963835	0.0208292
cg02279891	0.0153973	0.0116796	0.19094	-0.000740959	0.00657043	0.910477	-0.016238	0.00941907	0.0883516
cg02279897	0.0256178	0.016237	0.11834	-0.0107668	0.00913425	0.241794	-0.0170925	0.0130945	0.195306
cg02279913	0.0202622	0.0159902	0.208558	-0.00265862	0.00899541	0.768292	-0.0186093	0.0128954	0.15267
cg02279936	0.0128851	0.00850151	0.133323	-0.00208388	0.00478259	0.664143	-0.00927405	0.00685611	0.179749
cg02279950	-0.0034277	0.0186567	0.854667	0.00721964	0.0104955	0.4934	0.00404948	0.0150458	0.788472
cg02279953	0.0348353	0.0195706	0.0786522	-0.00228604	0.0110096	0.836006	-0.0320323	0.0157828	0.0455291
cg02279987	0.0123486	0.0136995	0.369926	-0.00928845	0.00770676	0.231458	-0.0027288	0.0110481	0.805509
cg02280021	0.00780867	0.0306905	0.799776	-0.00306213	0.0172652	0.859649	0.00199835	0.0247506	0.935839
cg02280031	0.00620626	0.0119097	0.603644	0.00205166	0.00669988	0.760183	-0.00598212	0.00960464	0.53506
cg02280038	-0.00340297	0.0211587	0.872609	-0.00870126	0.011903	0.466781	-0.00111721	0.0170636	0.947951
cg02280049	0.00931538	0.0120609	0.442042	-0.00447409	0.00678495	0.511412	-0.00503829	0.00972659	0.60581
cg02280200	0.000220616	0.00785373	0.977656	-0.00238585	0.00441818	0.590603	-0.00245978	0.0063337	0.698718
cg02280221	-0.0206824	0.0184785	0.266179	0.00597276	0.0103952	0.567101	0.00224529	0.0149021	0.880593
cg02280226	-0.0236986	0.00784107	0.00331404	0.00769065	0.00441106	0.0848633	0.0170586	0.00632349	0.00842023
cg02280249	0.0131427	0.00935187	0.163561	-0.00316198	0.00526097	0.549422	-0.0083995	0.00754189	0.268542
cg02280281	-0.000582578	0.00877781	0.94724	-0.00203817	0.00493802	0.680829	0.00462335	0.00707893	0.515445
cg02280309	0.0117537	0.00794276	0.142624	-9.20951e-05	0.00446826	0.983604	-0.0087832	0.0064055	0.173923
cg02280348	0.0224749	0.0182866	0.222449	-0.0031888	0.0102873	0.757338	-0.00765652	0.0147473	0.604985
cg02280349	0.000399531	0.00774509	0.95898	0.000798663	0.00435706	0.854997	0.00469491	0.00624609	0.454334
cg02280422	0.00746231	0.013784	0.589666	-0.0043316	0.00775431	0.577899	-0.00184962	0.0111162	0.868246
cg02280470	-0.00880037	0.0102592	0.393415	0.00254531	0.00577141	0.660319	0.00614386	0.00827363	0.459782
cg02280483	0.0104669	0.0115271	0.36643	-0.0114702	0.00648464	0.0805105	-0.0045544	0.00929609	0.625448
cg02280486	-0.0599275	0.062762	0.342368	0.0163767	0.0353072	0.643951	0.0466473	0.0506149	0.359339
cg02280503	-0.00429545	0.0152058	0.778256	0.00333603	0.00855412	0.697519	-0.00323379	0.0122628	0.792644
cg02280532	0.001841	0.0116804	0.875135	0.00402176	0.00657092	0.542135	-0.00105106	0.00941977	0.911419
cg02280643	0.00117318	0.0252694	0.963079	0.0121109	0.0142155	0.396636	-0.0024054	0.0203787	0.906318
cg02280646	-0.00978442	0.00808722	0.229686	0.0025825	0.00454953	0.571775	0.01219	0.006522	0.0650587
cg02280683	0.00220486	0.00690099	0.750132	0.00406945	0.00388221	0.297503	-8.58006e-05	0.00556535	0.987736
cg02280693	-0.00500188	0.0088025	0.571374	0.00785285	0.00495192	0.116494	-1.75631e-05	0.00709884	0.998032
cg02280719	-0.0202297	0.0153525	0.19115	0.0190333	0.00863666	0.0302437	0.0125527	0.0123811	0.313529
cg02280892	0.00207696	0.0117841	0.860516	0.00357867	0.00662923	0.590724	0.00467361	0.00950336	0.624139
cg02280893	-0.0163683	0.0132363	0.219633	0.00715692	0.00744619	0.339202	0.018374	0.0106745	0.0888359
cg02280908	-0.00146267	0.00250395	0.56067	-5.83093e-05	0.00140861	0.967078	0.00100123	0.00201933	0.6213
cg02280912	0.00153234	0.00642257	0.812	-0.00490499	0.00361307	0.178194	-0.000995019	0.00517953	0.848117
cg02280951	0.0134999	0.0120371	0.265225	-0.00837756	0.00677159	0.219433	-0.015737	0.00970745	0.108695
cg02281006	0.00961369	0.00399749	0.0183463	-0.000777641	0.00224882	0.730348	-0.00631566	0.00322381	0.0533831
cg02281050	-0.00431235	0.00966942	0.656747	-0.00287747	0.00543961	0.598194	0.00498489	0.00779798	0.524377
cg02281167	-0.0170037	0.00779966	0.0320181	0.00974758	0.00438776	0.0289721	0.0106357	0.0062901	0.0945264
cg02281178	0.00309085	0.00294365	0.296692	-0.00301973	0.00165598	0.0717373	0.000199522	0.00237393	0.933217
cg02281208	-0.00116577	0.00638015	0.855454	0.00884344	0.0035892	0.0157585	0.00282603	0.00514532	0.584279
cg02281226	0.0038892	0.00326355	0.236693	-0.0023781	0.00183594	0.198722	-0.00289861	0.00263192	0.273861
cg02281238	-0.0115849	0.0205907	0.575171	-0.000281252	0.0115835	0.980686	0.0173276	0.0166055	0.299684
cg02281276	-0.00324909	0.0174158	0.852451	-0.00377405	0.00979742	0.701045	0.00747225	0.0140451	0.596102
cg02281300	0.00494523	0.00742082	0.506961	0.000116758	0.00417464	0.977753	-0.00434543	0.00598458	0.46977
cg02281334	-0.00394396	0.00464834	0.398561	0.00475948	0.00261496	0.0722637	0.00278643	0.00374869	0.459345
cg02281362	0.00914965	0.0132063	0.490307	-0.0111542	0.00742929	0.136962	-0.00422786	0.0106503	0.692384
cg02281400	0.0117507	0.00744417	0.118161	-0.00310402	0.00418778	0.460609	-0.00842171	0.00600341	0.164312
cg02281444	-0.00189234	0.0133089	0.887269	0.00611186	0.00748701	0.416594	0.00174	0.010733	0.871599
cg02281446	0.00191348	0.00182703	0.297922	0.000235348	0.00102781	0.819435	-0.000321448	0.00147342	0.827824
cg02281489	0.00711789	0.00642217	0.270845	-3.62575e-05	0.00361284	0.992016	-0.0028877	0.0051792	0.578612
cg02281493	-0.0429806	0.0246147	0.084401	0.0149141	0.0138472	0.284508	0.0270286	0.0198507	0.176925
cg02281502	-0.00328827	0.00880207	0.709647	0.00269808	0.00495167	0.587262	-0.0012325	0.00709849	0.862571
cg02281505	-0.0031119	0.0107808	0.773549	0.00519899	0.00606481	0.393723	0.00412646	0.00869423	0.636274
cg02281514	0.00074609	0.00277876	0.788967	0.000472366	0.00156321	0.763255	-0.00173269	0.00224095	0.441551
cg02281533	-0.0188228	0.0489216	0.701381	0.000912554	0.0275212	0.973626	-0.00584799	0.0394532	0.882516
cg02281539	-0.00762604	0.0114439	0.50697	0.00058785	0.00643786	0.92746	0.00863056	0.00922902	0.352358
cg02281577	-0.0122066	0.00633078	0.0571771	0.00138402	0.00356143	0.698533	0.0121876	0.00510551	0.0191981
cg02281662	-0.000364494	0.0027589	0.895205	-0.00109078	0.00155204	0.484098	-0.000160594	0.00222494	0.942629
cg02281680	-0.000203323	0.00283544	0.943003	-0.000882464	0.0015951	0.581556	0.0014852	0.00228667	0.517765
cg02281699	-0.0127695	0.0110375	0.250547	0.00573592	0.00620922	0.358219	0.0101686	0.00890126	0.256504
cg02281727	-0.00396742	0.0130953	0.762657	-0.00640714	0.00736687	0.386901	-0.00701125	0.0105608	0.508555
cg02281821	-0.00677707	0.03652	0.853223	0.0287897	0.0205446	0.164758	0.0248613	0.0294518	0.400964
cg02281851	0.0141153	0.0268108	0.599926	0.00344544	0.0150826	0.819855	-0.0030481	0.0216218	0.888224
cg02281854	-0.0150946	0.00973781	0.124833	0.010309	0.00547808	0.0632759	0.00854184	0.00785313	0.279803
cg02281959	-0.0025633	0.00310184	0.410902	0.00113501	0.00174496	0.517158	0.00382396	0.0025015	0.130061
cg02281970	-0.0050462	0.0177984	0.777468	-0.0112162	0.0100126	0.265783	-0.00627393	0.0143537	0.66315
cg02282041	-0.00681201	0.0106874	0.525585	-0.00675465	0.00601227	0.264398	-0.00262718	0.00861892	0.761251
cg02282083	0.000981658	0.00870079	0.910436	0.00419097	0.0048947	0.39428	-0.000634235	0.00701682	0.928192
cg02282120	0.0012746	0.00561862	0.821083	-0.000456691	0.0031608	0.885459	-0.00605088	0.00453118	0.185315
cg02282200	0.000303555	0.0116007	0.979186	0.00649505	0.00652609	0.322442	-0.00405854	0.0093555	0.665523
cg02282214	0.0194455	0.0144493	0.181955	-0.0146543	0.00812859	0.0749626	-0.00195414	0.0116528	0.86722
cg02282237	0.000836851	0.00422694	0.843533	-0.000215548	0.0023779	0.927987	0.00135402	0.00340885	0.69221
cg02282247	0.00664093	0.0085904	0.441629	0.00244207	0.0048326	0.614633	-0.00968881	0.00692779	0.165588
cg02282258	0.00830839	0.00772238	0.285023	-0.00349161	0.00434428	0.423798	-0.00379256	0.00622777	0.544165
cg02282317	0.00116386	0.00341044	0.733747	0.000765223	0.00191857	0.691004	0.000801955	0.00275038	0.771318
cg02282350	-0.00713077	0.00887951	0.424181	0.00221746	0.00499524	0.658233	0.00701053	0.00716095	0.330361
cg02282352	-0.00348862	0.0105893	0.742628	0.00370459	0.00595709	0.535685	-0.00072201	0.00853981	0.932821
cg02282369	0.0185086	0.00809067	0.0246411	-0.00615459	0.00455147	0.179892	-0.0107351	0.00652478	0.103604
cg02282382	-0.00149824	0.00771918	0.846566	0.00236307	0.00434249	0.587746	-0.00238839	0.00622519	0.702185
cg02282492	0.00510887	0.0107964	0.637283	0.00423316	0.0060736	0.487719	0.00183637	0.00870684	0.833462
cg02282594	0.0193629	0.0173522	0.267622	-7.21879e-05	0.00976164	0.994117	-0.0212279	0.0139938	0.132991
cg02282604	0.00432778	0.0108155	0.690051	-0.00254855	0.00608432	0.676367	-0.00517938	0.00872221	0.554213
cg02282626	0.000807005	0.00690481	0.907234	0.000104636	0.00388435	0.978573	0.0011849	0.00556843	0.832002
cg02282631	-0.00936912	0.0145392	0.521048	-0.00180631	0.00817913	0.825743	0.0141712	0.0117252	0.230165
cg02282640	0.00376225	0.00367359	0.308678	-0.00229983	0.00206661	0.268909	-0.00378832	0.0029626	0.204477
cg02282664	0.00428737	0.00297066	0.152629	-0.00193115	0.00167117	0.251095	-0.00196537	0.00239571	0.414301
cg02282774	-0.00650485	0.00753296	0.390283	0.00231719	0.00423773	0.585949	0.00986442	0.00607501	0.108128
cg02282833	-0.0185668	0.0122483	0.133264	0.0204485	0.00689038	0.00389648	0.016423	0.00987773	0.10007
cg02282846	-0.00082919	0.00801637	0.91786	0.00379821	0.00450967	0.40202	-0.00184163	0.00646487	0.776439
cg02282849	0.00350115	0.00278862	0.212732	0.00104179	0.00156876	0.508435	-0.00206114	0.0022489	0.361993
cg02282869	0.00477154	0.0109017	0.662722	-0.00195876	0.00613283	0.750215	-0.0036806	0.00879174	0.676533
cg02282892	-0.0106583	0.0348772	0.76066	-0.00524148	0.0196205	0.790006	-0.00644801	0.028127	0.819228
cg02283042	0.0206881	0.0115575	0.0770111	-0.00494624	0.00650174	0.448908	-0.0153517	0.0093206	0.103236
cg02283051	0.00505532	0.00658459	0.444763	-0.00255221	0.00370422	0.492698	-0.000749949	0.00531019	0.888024
cg02283080	0.0161487	0.0101694	0.116008	-0.00271171	0.00572089	0.636714	-0.0165098	0.00820121	0.0472694
cg02283081	-0.0261722	0.0222595	0.242967	-0.0025537	0.0125223	0.838894	0.0248622	0.0179514	0.169685
cg02283106	0.0067975	0.0194115	0.727071	0.00229797	0.0109201	0.833832	-0.00981082	0.0156546	0.532531
cg02283114	1.11331e-05	0.00237345	0.996268	0.000461598	0.0013352	0.730412	-0.000794811	0.00191409	0.67901
cg02283126	0.00979789	0.0101557	0.337397	0.00343931	0.00571316	0.548778	-0.00701575	0.00819013	0.394069
cg02283151	0.00401595	0.00952198	0.674268	-0.00622931	0.00535666	0.248121	-0.000146246	0.00767907	0.98485
cg02283181	0.00846228	0.0186761	0.651626	-0.0123224	0.0105064	0.244133	-0.00640813	0.0150615	0.671574
cg02283204	-0.0235171	0.0208098	0.261615	0.0126462	0.0117067	0.283086	0.0282281	0.0167822	0.0962347
cg02283206	-0.000452071	0.0103027	0.965104	-0.00500689	0.00579587	0.39009	-0.00604005	0.0083087	0.469251
cg02283238	0.0098585	0.0104183	0.346694	-0.00241728	0.00586089	0.681054	-0.00373914	0.00840191	0.657426
cg02283311	-0.00734842	0.010971	0.5048	-0.00754247	0.00617185	0.225057	0.00788522	0.00884768	0.375327
cg02283353	-0.00352591	0.00417133	0.400332	-0.00209625	0.00234662	0.374214	0.000901358	0.003364	0.789393
cg02283366	-0.00778691	0.0121383	0.522912	0.0030907	0.00682847	0.651976	0.00865519	0.00978899	0.379095
cg02283402	-0.0189358	0.0115129	0.103716	0.00251146	0.00647668	0.699156	0.00781863	0.00928468	0.402095
cg02283436	-0.000830293	0.00344129	0.809924	-0.00197275	0.00193593	0.311085	-0.00305972	0.00277526	0.273356
cg02283446	0.00573779	0.00391264	0.146208	-0.00271685	0.00220109	0.220484	-0.0011881	0.00315538	0.70746
cg02283485	0.00809271	0.00614684	0.191524	-0.00424755	0.00345795	0.222709	-0.00371865	0.00495717	0.455232
cg02283487	-0.00539591	0.00637581	0.399756	0.00355785	0.00358676	0.324042	0.00574748	0.00514182	0.266805
cg02283535	-0.00800273	0.00629355	0.206992	0.000839837	0.00354048	0.813065	0.0107727	0.00507548	0.0367055
cg02283558	-0.00547387	0.00984264	0.579577	0.00140504	0.00553706	0.8003	0.0105644	0.00793767	0.186775
cg02283570	-0.00887069	0.0155104	0.568886	0.00616144	0.00872548	0.48203	-0.00238694	0.0125085	0.849117
cg02283624	-0.00542277	0.00310387	0.084232	0.00320934	0.00174611	0.0695559	0.00346391	0.00250314	0.170034
cg02283643	0.00161465	0.0112585	0.886301	-0.0124013	0.00633356	0.0535066	-0.00368119	0.0090795	0.686173
cg02283662	0.00990558	0.0127209	0.438327	-0.00760673	0.00715623	0.290814	-0.00687044	0.0102589	0.504859
cg02283691	0.000527834	0.00277087	0.849376	-0.000872124	0.00155878	0.577297	-0.00113867	0.00223459	0.611677
cg02283735	-0.0401151	0.0170132	0.020676	0.0145927	0.00957094	0.131049	0.0337396	0.0137205	0.0159574
cg02283766	-0.00995185	0.00963649	0.304662	0.00313883	0.00542108	0.564117	0.00597708	0.00777142	0.44396
cg02283775	-0.0548892	0.024895	0.0301673	0.0282415	0.0140049	0.0468998	0.0480021	0.0200768	0.0190139
cg02283787	0.0103088	0.00864454	0.236377	0.00648286	0.00486305	0.186066	-0.00763946	0.00697145	0.276252
cg02283796	0.00600409	0.0110557	0.588498	-0.00262044	0.00621946	0.674578	-0.000816602	0.00891593	0.92724
cg02283811	0.0146898	0.0148938	0.326786	-0.00775321	0.00837863	0.357401	-0.010012	0.0120112	0.406869
cg02283836	0.00460859	0.00252406	0.0713817	-0.000185941	0.00141993	0.896124	-0.00323528	0.00203554	0.115684
cg02283931	-0.00641351	0.0161917	0.693024	0.00580868	0.00910874	0.525381	0.00624337	0.0130579	0.633785
cg02283949	-0.000449932	0.0155813	0.977031	0.000436682	0.00876536	0.960383	-0.0015862	0.0125656	0.899845
cg02283964	-0.0196086	0.022015	0.375608	0.000515457	0.0123847	0.966899	0.0177908	0.0177542	0.319158
cg02283975	-0.00850757	0.0089816	0.346211	0.00384769	0.00505267	0.448456	0.00458914	0.00724328	0.528062
cg02284014	-0.00832686	0.00516913	0.110913	0.00395894	0.00290793	0.176976	0.00675673	0.00416868	0.108758
cg02284150	-0.00178914	0.00418448	0.670048	-0.000572505	0.00235401	0.808433	0.00224352	0.0033746	0.507962
cg02284155	-0.00353169	0.00938576	0.707645	0.00298205	0.00528003	0.573712	0.00133031	0.00756922	0.860906
cg02284194	-0.00812817	0.00485363	0.0976773	0.000168149	0.00273045	0.951039	0.00489417	0.00391425	0.214604
cg02284258	0.00921278	0.00714276	0.200616	-0.00245576	0.00401822	0.542726	-0.00799573	0.00576033	0.168744
cg02284273	-0.0126287	0.0221647	0.570341	0.00510025	0.0124689	0.683541	-0.00295346	0.0178749	0.869156
cg02284274	0.0196937	0.02138	0.359589	0.00699071	0.0120275	0.562624	-0.0204591	0.017242	0.238699
cg02284278	-0.00813356	0.0119165	0.49675	0.00364551	0.00670372	0.588	0.0014481	0.00961015	0.880582
cg02284293	0.00319436	0.0125644	0.799925	0.00653821	0.00706822	0.357577	0.00137546	0.0101327	0.892344
cg02284297	-0.00254807	0.00775721	0.743358	0.00242851	0.00436388	0.57933	0.00139793	0.00625586	0.823714
cg02284381	-0.0155255	0.00934269	0.10024	-0.00710452	0.0052558	0.180042	0.00926474	0.00753448	0.222223
cg02284387	-0.01702	0.0274907	0.537494	0.00565262	0.0154651	0.71564	0.0124847	0.0221701	0.574827
cg02284419	-0.0140673	0.0073489	0.0589579	0.00707654	0.00413418	0.0905958	0.005956	0.00592657	0.317766
cg02284425	0.00235129	0.00699532	0.737606	-0.00306373	0.00393527	0.438418	0.00296817	0.00564143	0.600163
cg02284433	-0.0246364	0.0185534	0.187777	0.0203545	0.0104374	0.0544532	0.0238042	0.0149625	0.11534
cg02284441	-0.0966826	0.0467448	0.0416503	0.00583466	0.0262966	0.824941	0.0364878	0.0376977	0.335837
cg02284483	-0.00306606	0.00479521	0.524282	-0.0019674	0.00269758	0.46781	0.00200582	0.00386713	0.605329
cg02284587	-0.0190699	0.019121	0.321437	0.000279644	0.0107567	0.97932	0.000772609	0.0154203	0.960157
cg02284588	-0.00755469	0.00936087	0.42189	-0.00297472	0.00526603	0.573637	0.00862987	0.00754914	0.256182
cg02284607	0.0158195	0.0119958	0.190793	0.00954174	0.00674831	0.16103	-0.0248713	0.00967408	0.0118837
cg02284617	-0.0151551	0.014777	0.307997	0.00770928	0.00831294	0.356353	-0.0036434	0.011917	0.760558
cg02284625	-0.00402357	0.00661253	0.544494	0.00017074	0.00371993	0.963499	0.000979792	0.00533273	0.854661
cg02284648	-0.0137293	0.00922886	0.140545	0.00377082	0.00519177	0.469646	0.0173738	0.00744268	0.0219365
cg02284725	0.00752643	0.015045	0.618183	-0.00870183	0.00846366	0.306801	-0.0146129	0.0121331	0.231785
cg02284741	-0.00435038	0.0118074	0.713456	-0.00227733	0.00664232	0.732557	0.00484093	0.00952213	0.612499
cg02284764	-0.0244634	0.0291176	0.403176	0.0215941	0.0163803	0.190946	0.0253088	0.0234821	0.284176
cg02284802	-0.0124238	0.0088671	0.164822	-0.00760928	0.00498826	0.130862	0.0166851	0.00715094	0.0219954
cg02284814	0.014488	0.00759755	0.0599079	-2.23636e-05	0.00427406	0.995837	-0.0124164	0.0061271	0.0458509
cg02284850	-0.00187931	0.016178	0.907797	0.0133432	0.00910109	0.146307	0.000399428	0.0130469	0.975649
cg02284851	0.00683904	0.00913135	0.455947	0.00197549	0.00513691	0.701518	-0.00420522	0.00736404	0.569474
cg02284889	-1.1233e-05	0.00389404	0.997705	-0.00240317	0.00219062	0.275729	0.00300547	0.00314038	0.341261
cg02284900	0.0266238	0.0134468	0.050945	-0.00474815	0.00756458	0.531895	-0.0238285	0.0108442	0.0307163
cg02284939	-0.00757586	0.0315536	0.810835	0.0137204	0.0177507	0.441696	0.0164168	0.0254467	0.520571
cg02284966	0.0062006	0.0102059	0.545106	0.00107887	0.00574143	0.851396	-0.0047618	0.00823065	0.564426
cg02284980	-0.00048385	0.0079436	0.951573	-0.0014975	0.00446873	0.73837	-0.00574664	0.00640617	0.372227
cg02284982	-0.00355475	0.00838047	0.672513	-0.000705578	0.0047145	0.881386	0.00482767	0.00675849	0.476992
cg02285102	0.00577554	0.0131153	0.66079	-0.000382505	0.00737812	0.958775	-0.00512827	0.0105769	0.629027
cg02285115	0.00324867	0.00467167	0.488703	0.0015966	0.00262809	0.545129	-0.00460023	0.00376751	0.225452
cg02285155	-0.00890258	0.0179447	0.621095	-0.00189374	0.0100949	0.851643	0.00194706	0.0144716	0.893291
cg02285159	0.0112444	0.00860646	0.194905	-0.00677634	0.00484163	0.165273	-0.00291527	0.00694075	0.675529
cg02285217	-0.00977166	0.0242807	0.688367	-0.00891573	0.0136593	0.515698	0.0135479	0.0195814	0.490899
cg02285236	-0.0319389	0.016065	0.0500189	0.0193755	0.0090375	0.0348974	0.0281214	0.0129558	0.0327527
cg02285254	-0.00166473	0.00919143	0.856706	-0.00109398	0.00517071	0.832947	0.00568213	0.0074125	0.445467
cg02285263	0.00932823	0.00522709	0.0778954	-0.00306294	0.00294054	0.300539	-0.00883918	0.00421543	0.0389772
cg02285278	0.0076625	0.00505035	0.132921	-0.00265516	0.00284111	0.352668	-0.0032689	0.00407289	0.424444
cg02285386	0.0260321	0.0198638	0.193546	-0.0223816	0.0111745	0.0483729	-0.0243841	0.0160193	0.131678
cg02285477	0.000687363	0.00265818	0.796581	-5.4627e-05	0.00149538	0.970945	0.000641488	0.00214371	0.765486
cg02285579	-0.037518	0.022521	0.0994114	0.0243864	0.0126693	0.0575945	0.00639945	0.0181622	0.725448
cg02285620	-0.0148	0.0223925	0.510439	0.0258093	0.0125971	0.0435625	0.019549	0.0180586	0.282076
cg02285673	0.00374754	0.00995991	0.707659	0.0132211	0.00560303	0.0205841	-0.00075506	0.00803224	0.925328
cg02285715	-0.00126411	0.00241437	0.601933	-0.000881766	0.00135822	0.517955	0.00152179	0.00194708	0.436636
cg02285732	0.0118622	0.00816019	0.149721	-0.00129243	0.00459058	0.778981	-0.0104261	0.00658085	0.116838
cg02285779	0.00213424	0.00753497	0.777678	-0.000919201	0.00423886	0.828844	5.46753e-05	0.00607663	0.992842
cg02285784	-0.00105145	0.00530925	0.843485	-0.00102904	0.00298676	0.731296	0.00113323	0.00428169	0.791905
cg02285799	-0.00635921	0.00922809	0.492628	0.00195563	0.00519134	0.707328	-0.00467063	0.00744207	0.53195
cg02285812	0.00436512	0.00488704	0.37427	-0.000277106	0.00274925	0.919952	-0.00301194	0.00394119	0.446852
cg02285838	-0.0152491	0.0118483	0.201578	0.00776648	0.00666536	0.247198	0.00441946	0.00955516	0.64489
cg02285840	-0.017855	0.101629	0.860957	-0.000868066	0.0571724	0.987922	-0.0233484	0.0819597	0.776431
cg02285852	-0.0162605	0.0184158	0.379748	0.00301618	0.01036	0.771655	0.0197611	0.0148516	0.186889
cg02285887	-0.00463439	0.00548739	0.400731	-0.000343515	0.00308697	0.911657	0.00660866	0.00442534	0.139044
cg02285907	0.00149756	0.0108016	0.890061	-0.0042651	0.00607652	0.484659	0.00195172	0.00871102	0.823255
cg02285917	0.00225496	0.00754483	0.765765	-0.00417078	0.00424441	0.328567	0.0050494	0.00608459	0.408939
cg02285920	-0.0080967	0.0116568	0.489205	-0.00592401	0.0065576	0.368877	0.0115045	0.00940068	0.22441
cg02285922	-0.000703167	0.0025971	0.787239	-0.000550895	0.00146102	0.707067	0.00144609	0.00209445	0.4918
cg02285966	0.00469771	0.0142292	0.742102	-0.00414246	0.00800476	0.606151	-0.00374124	0.0114753	0.745205
cg02286008	0.00659768	0.00744237	0.377848	0.000613589	0.00418677	0.883831	0.00139746	0.00600196	0.81645
cg02286081	0.00497396	0.0123867	0.689017	-0.00847572	0.00696822	0.227222	-0.00075577	0.00998932	0.939869
cg02286091	-0.0292818	0.0266893	0.275679	0.0200681	0.0150143	0.184919	0.0135538	0.0215238	0.530571
cg02286155	0.000143756	0.0132859	0.991392	-0.00058308	0.00747407	0.938	0.00327958	0.0107145	0.760286
cg02286169	0.0156504	0.0217004	0.472764	-0.0242038	0.0122077	0.0506342	-0.010992	0.0175004	0.531624
cg02286193	-0.0118445	0.0333162	0.723082	0.0026982	0.0187423	0.88587	0.0160673	0.0268681	0.551426
cg02286229	-0.0133521	0.0158028	0.400528	0.012366	0.00889	0.167854	0.0111464	0.0127443	0.384246
cg02286270	0.00569676	0.0199005	0.775373	0.00478391	0.0111952	0.670227	-0.00766807	0.0160489	0.634022
cg02286329	-0.0077835	0.0146366	0.596263	0.0116485	0.00823394	0.160812	0.0147897	0.0118038	0.213657
cg02286335	0.00209348	0.00258515	0.420309	-0.00169609	0.00145429	0.246769	-0.00107776	0.00208481	0.606529
cg02286376	0.000933107	0.00566843	0.869638	-0.000468598	0.00318882	0.883519	0.00111224	0.00457135	0.808354
cg02286407	0.015319	0.0112711	0.177695	0.00342342	0.00634062	0.590665	-0.0150624	0.00908963	0.101187
cg02286424	0.0168529	0.0256113	0.5123	-0.0139097	0.0144078	0.337072	-0.00728504	0.0206544	0.725179
cg02286484	-0.0122449	0.0163206	0.455164	0.00939953	0.00918129	0.308849	0.0123515	0.0131619	0.350682
cg02286506	-0.0163877	0.00811184	0.0465098	0.00276409	0.00456338	0.546321	0.0146877	0.00654186	0.0273514
cg02286533	-0.0152553	0.0238412	0.523977	-0.00811081	0.0134121	0.546963	-3.91404e-05	0.0192269	0.998381
cg02286547	-0.0076461	0.00546507	0.165426	0.00123258	0.00307442	0.68949	0.00733406	0.00440735	0.0997845
cg02286554	0.00092041	0.0250979	0.970832	-0.00788207	0.014119	0.578135	-0.00933129	0.0202404	0.64596
cg02286589	-0.00136414	0.0150711	0.928092	0.00641574	0.00847837	0.451311	0.00485549	0.0121542	0.690534
cg02286602	0.0592537	0.0244396	0.0174486	-0.0179592	0.0137487	0.194993	-0.0418562	0.0197095	0.0366053
cg02286622	0.00968989	0.00868129	0.26749	-0.000709255	0.00488373	0.884875	-0.010014	0.0070011	0.156282
cg02286623	0.0064245	0.0158641	0.686516	-0.0144488	0.00892446	0.109149	0.00396701	0.0127937	0.757263
cg02286655	0.00266187	0.00873052	0.761193	-0.00245672	0.00491142	0.618222	-0.00473196	0.00704079	0.503357
cg02286659	0.0115331	0.00713298	0.109613	0.00237608	0.00401271	0.55533	-0.0134657	0.00575244	0.0215804
cg02286662	-0.00319254	0.0117638	0.786751	0.00212109	0.0066178	0.749366	0.00453085	0.00948698	0.634171
cg02286665	0.020153	0.0232013	0.387505	-0.0193232	0.0130521	0.142446	-0.0199896	0.0187109	0.288393
cg02286709	0.0126443	0.0124379	0.312231	-0.00624618	0.00699704	0.374544	-0.00673395	0.0100306	0.503826
cg02286715	-0.00178704	0.0026104	0.495468	-0.00203611	0.0014685	0.169213	0.00292021	0.00210517	0.16902
cg02286717	0.0265504	0.014346	0.0676842	-0.00185466	0.00807046	0.818793	-0.0298858	0.0115694	0.0115001
cg02286737	-0.0164917	0.00855259	0.0571595	-0.000305035	0.00481133	0.949597	0.0158507	0.0068973	0.0240115
cg02286809	-0.000634046	0.0199139	0.974675	-0.001105	0.0112027	0.921659	0.00613375	0.0160598	0.703464
cg02286819	0.00429539	0.0228623	0.851418	-0.00637003	0.0128614	0.621677	-0.00908588	0.0184375	0.623429
cg02286857	0.00638632	0.0132369	0.630716	-0.00384624	0.00744651	0.606836	0.00502295	0.010675	0.639178
cg02286917	0.0100382	0.0201617	0.619851	0.014687	0.0113421	0.198859	-0.00958882	0.0162595	0.556933
cg02286968	-0.00730935	0.0228445	0.749783	-0.00386883	0.0128513	0.764115	0.000633214	0.0184231	0.972662
cg02286975	0.0294074	0.0126414	0.0223842	-0.00731	0.0071115	0.306907	-0.0219957	0.0101947	0.0337841
cg02286990	0.000931055	0.00219335	0.672282	0.00154825	0.00123389	0.213	-0.000743433	0.00176885	0.675333
cg02287004	-0.0154104	0.00827569	0.0660395	0.0123852	0.00465555	0.00933094	0.00427028	0.00667399	0.523998
cg02287007	-0.0238361	0.0129372	0.0688971	0.00483232	0.00727795	0.508508	0.0322351	0.0104333	0.0027084
cg02287020	-0.0111606	0.0103201	0.282559	0.00862252	0.00580567	0.141193	0.00364767	0.00832274	0.662297
cg02287056	0.00170522	0.00418253	0.684518	0.0011324	0.00235292	0.631556	-0.00282065	0.00337304	0.405367
cg02287105	0.0128401	0.00747708	0.0895738	0.00236435	0.00420629	0.575527	-0.0169432	0.00602994	0.00614999
cg02287134	0.0261391	0.0212305	0.221642	0.00325542	0.0119434	0.785844	-0.01178	0.0171215	0.49331
cg02287146	0.00283894	0.00568378	0.618731	-0.00269072	0.00319746	0.40242	-0.00530377	0.00458373	0.250478
cg02287150	-0.00637373	0.024863	0.798297	0.0217261	0.0139869	0.124062	0.0143837	0.020051	0.475122
cg02287214	-0.0039596	0.0178981	0.825443	-0.0102529	0.0100687	0.311426	-0.000125326	0.014434	0.993093
cg02287260	0.0101312	0.0242023	0.67656	-0.00952208	0.0136152	0.486229	0.0135478	0.0195181	0.489503
cg02287279	0.015206	0.010908	0.166945	-0.00305296	0.00613638	0.620108	-0.013941	0.00879684	0.116731
cg02287318	0.023053	0.0156161	0.143577	-0.0151156	0.00878497	0.0889576	-0.0168649	0.0125937	0.184091
cg02287325	0.00685199	0.0162626	0.674575	0.00543301	0.00914866	0.554184	-0.00137141	0.0131151	0.916965
cg02287335	0.0107437	0.00944946	0.258749	-0.00425365	0.00531587	0.425837	-0.00815943	0.00762059	0.287331
cg02287346	-0.00103632	0.00241189	0.668521	0.00151484	0.00135683	0.267371	0.000534566	0.00194509	0.784115
cg02287362	0.00896331	0.00389458	0.0238108	0.00132698	0.00219093	0.546346	-0.00509809	0.00314081	0.108255
cg02287371	-0.0495895	0.0254636	0.05478	0.0143485	0.0143247	0.319352	0.0310942	0.0205353	0.133689
cg02287436	0.00648908	0.00740987	0.383642	-0.0034597	0.00416848	0.408883	-0.000931993	0.00597574	0.876432
cg02287483	-0.00579372	0.0114596	0.61446	0.0136045	0.00644666	0.0377695	0.00670405	0.00924164	0.470188
cg02287518	-0.00456853	0.00779463	0.559353	-0.00109355	0.00438493	0.803661	0.00573683	0.00628604	0.364018
cg02287573	-0.011505	0.0122198	0.349115	0.0165877	0.00687436	0.0179721	0.00744478	0.00985478	0.452068
cg02287600	-0.0146402	0.0183566	0.427357	0.0181812	0.0103266	0.0819	0.00974139	0.0148038	0.512294
cg02287602	-0.0141287	0.00787914	0.0765009	0.00378307	0.00443247	0.395786	0.0080843	0.00635419	0.206744
cg02287606	0.0623544	0.0315006	0.051	-0.0146625	0.0177209	0.410319	-0.0333282	0.0254039	0.193075
cg02287625	-0.000796997	0.011663	0.945679	0.00748579	0.00656111	0.257101	-0.000372419	0.0094057	0.968509
cg02287685	-0.00920011	0.0067992	0.179606	-0.000615724	0.00382494	0.872494	0.00962662	0.00548326	0.0827528
cg02287710	-0.00428874	0.0111027	0.700255	0.00662274	0.0062459	0.291996	-0.00454519	0.00895384	0.613032
cg02287817	0.00507409	0.0214281	0.813385	-0.0119735	0.0120546	0.323394	-0.016274	0.0172809	0.348996
cg02287832	0.00987066	0.00734596	0.182626	-0.00924419	0.00413253	0.0279079	-0.00485549	0.0059242	0.414736
cg02287909	0.00543762	0.0202811	0.789263	0.000197648	0.0114093	0.986219	-0.0148206	0.0163559	0.367427
cg02287918	0.00111521	0.00271674	0.682476	-0.00122475	0.00152832	0.425154	-0.00202415	0.00219093	0.358168
cg02287939	0.00446133	0.0035553	0.212977	9.2711e-05	0.00200006	0.963137	-0.00594733	0.0028672	0.0410803
cg02288001	0.000848767	0.00426598	0.842768	0.000580804	0.00239986	0.809351	-0.00125145	0.00344033	0.716942
cg02288058	-0.021127	0.0157837	0.184293	0.0135209	0.00887926	0.131534	0.0275558	0.0127289	0.0332047
cg02288088	-0.00545822	0.0178089	0.759983	0.00430249	0.0100186	0.668681	0.0119269	0.0143621	0.408615
cg02288093	-0.00339079	0.0075514	0.654555	0.00189596	0.0042481	0.65651	0.0028737	0.00608988	0.638221
cg02288165	-0.00926059	0.046306	0.841969	-0.0110142	0.0260498	0.673499	-0.00679258	0.0373438	0.8561
cg02288260	0.00679301	0.0123161	0.582701	-0.0075898	0.00692854	0.276418	-0.0017201	0.00993244	0.862922
cg02288294	0.012484	0.009369	0.186265	-0.0045074	0.00527061	0.394848	-0.00680203	0.0075557	0.37053
cg02288301	-0.00262505	0.00331761	0.431002	-0.00119052	0.00186635	0.525261	0.00297904	0.00267551	0.268656
cg02288341	-0.00351891	0.00322789	0.278725	-0.00253464	0.00181588	0.166404	0.00289001	0.00260316	0.270046
cg02288344	0.0135415	0.0266951	0.613281	-0.0141095	0.0150175	0.350118	-0.0256928	0.0215284	0.236019
cg02288345	0.0352456	0.0945357	0.710204	-0.0366897	0.0531818	0.492142	-0.0315534	0.076239	0.680009
cg02288459	0.00346501	0.00787044	0.660869	-0.0111808	0.00442758	0.0134176	0.00531847	0.00634717	0.404421
cg02288522	0.00610979	0.00898871	0.49853	-0.00262743	0.00505667	0.604695	-0.00153354	0.00724902	0.832964
cg02288552	-0.00342601	0.00626517	0.585925	-0.00152584	0.00352452	0.666169	0.00307665	0.00505259	0.544198
cg02288564	0.00384906	0.00946763	0.685361	-0.00739959	0.00532609	0.168367	-0.00259246	0.00763524	0.735042
cg02288610	-0.00995913	0.0101567	0.3296	0.00348202	0.00571375	0.543877	0.00865086	0.00819097	0.293894
cg02288628	-0.00608174	0.0170683	0.722485	0.00468072	0.0096019	0.627174	0.0122968	0.0137648	0.374194
cg02288667	0.00435403	0.00651023	0.505437	0.00147958	0.00366238	0.687233	-0.00427767	0.00525022	0.417487
cg02288684	-0.00362949	0.0169949	0.831399	-0.00886656	0.00956064	0.356343	-0.00249462	0.0137057	0.856005
cg02288748	-0.00218314	0.00725619	0.764252	-0.00250004	0.00408203	0.541875	0.00819551	0.00585181	0.165001
cg02288754	-0.0112178	0.0278364	0.687967	0.0189287	0.0156596	0.230107	0.0183535	0.0224489	0.415889
cg02288770	-0.0138967	0.0107202	0.198375	0.00555378	0.00603072	0.359701	0.00777175	0.00864537	0.371219
cg02288777	-0.00960313	0.00632352	0.132565	0.00156704	0.00355735	0.660687	0.00631052	0.00509965	0.219331
cg02288791	-0.00577824	0.0129567	0.656757	0.0110393	0.00728891	0.133601	0.0104671	0.0104491	0.319319
cg02288805	0.00185792	0.00970687	0.848667	0.00232915	0.00546067	0.670799	0.00391905	0.00782818	0.617923
cg02288819	-0.00671151	0.00849203	0.431534	-0.00250369	0.00477726	0.601584	0.00747016	0.00684846	0.278452
cg02288825	0.0383598	0.0133529	0.0051372	-0.00745443	0.00751179	0.323836	-0.0291826	0.0107686	0.00813778
cg02288827	0.0104548	0.0133553	0.435908	0.000942125	0.00751312	0.900505	-0.0121179	0.0107705	0.263712
cg02288831	-0.00436861	0.0126106	0.729879	0.000699373	0.00709417	0.921701	0.00924496	0.0101699	0.365892
cg02288836	0.0145737	0.0144662	0.316586	-0.00628888	0.00813805	0.441799	-0.0202482	0.0116663	0.0862565
cg02288859	-0.00872175	0.0197451	0.659815	-0.00518554	0.0111077	0.641809	0.0233901	0.0159235	0.145551
cg02288918	0.0222334	0.0112398	0.0511565	-0.00560014	0.00632301	0.378291	-0.00531825	0.00906438	0.558947
cg02288952	-0.0167457	0.00753799	0.0289738	-0.00539565	0.00424055	0.206703	0.0122319	0.00607907	0.0473722
cg02288962	-0.00196944	0.0127551	0.877657	-0.00297165	0.00717546	0.679814	0.0113937	0.0102864	0.27114
cg02288964	-0.0076644	0.0143152	0.593769	-0.00254971	0.00805313	0.752315	0.00370614	0.0115446	0.748977
cg02288969	-0.0322873	0.0146159	0.0298603	0.0229326	0.00822226	0.00652223	0.0248502	0.0117871	0.0379527
cg02288976	0.00575114	0.0132841	0.666159	-0.00397624	0.00747307	0.596061	0.00378776	0.010713	0.72454
cg02288999	-0.0085981	0.0205838	0.677211	0.002287	0.0115796	0.843906	0.0102467	0.0166	0.538704
cg02289013	-0.00181617	0.00951417	0.849066	0.00560173	0.00535227	0.298247	-0.00349124	0.00767277	0.650257
cg02289018	-0.0140208	0.0125026	0.265264	0.00409565	0.00703346	0.5619	0.00581294	0.0100828	0.565789
cg02289020	-0.00562087	0.0171305	0.743628	-0.00160772	0.00963692	0.867901	-0.009047	0.0138151	0.514323
cg02289038	-0.0180476	0.0125849	0.155221	0.0125987	0.00707972	0.0787232	0.00833959	0.0101492	0.413545
cg02289040	-0.012976	0.00769843	0.0955524	-0.00322922	0.00433081	0.457943	0.0128984	0.00620845	0.0407681
cg02289045	-0.00229149	0.00866707	0.792119	0.00879631	0.00487573	0.0747577	0.00589842	0.00698962	0.401104
cg02289096	0.0138487	0.0155693	0.376251	-0.0182516	0.00875864	0.0401774	0.00109034	0.012556	0.931004
cg02289117	-0.0276965	0.0191653	0.152094	0.00799449	0.0107816	0.460436	0.0336986	0.015456	0.0319994
cg02289127	-0.00519115	0.00409102	0.207935	0.00479932	0.00230143	0.0400358	0.00359478	0.00329923	0.278977
cg02289168	0.00650075	0.00984483	0.510833	-0.00140248	0.00553829	0.800699	-0.0114109	0.00793944	0.154319
cg02289180	0.0042728	0.00295361	0.151677	-0.00360209	0.00166158	0.0329642	-0.00294928	0.00238196	0.219061
cg02289189	0.00211051	0.00252653	0.405869	-0.00201736	0.00142132	0.159452	-0.000431166	0.00203754	0.832917
cg02289285	-0.0102451	0.00792378	0.199532	0.00221858	0.00445759	0.619975	0.00742932	0.0063902	0.248241
cg02289287	0.00681915	0.00492671	0.169945	-0.00424686	0.00277156	0.129162	-0.00394236	0.00397318	0.323895
cg02289322	-0.00238534	0.00700569	0.73433	0.0011951	0.00394111	0.762448	0.000228793	0.00564979	0.967793
cg02289343	0.00956535	0.0178105	0.592626	-0.0147702	0.0100194	0.144134	-0.00147393	0.0143634	0.918508
cg02289376	-0.015533	0.0126971	0.224577	-0.000644521	0.00714283	0.928314	0.00934408	0.0102396	0.364066
cg02289438	-0.0136038	0.00743423	0.0707724	0.00311857	0.00418218	0.457918	0.0125169	0.00599539	0.0398139
cg02289462	-0.00713552	0.012102	0.557014	-0.00258448	0.0068081	0.705175	-0.000423954	0.00975979	0.965454
cg02289590	0.00312158	0.0122974	0.800231	-0.000159947	0.00691798	0.981608	-0.00419467	0.0099173	0.673389
cg02289653	0.0157705	0.0262661	0.54983	-0.0258558	0.0147762	0.0837582	-0.00589598	0.0211825	0.781426
cg02289682	0.00119054	0.00400719	0.767115	-0.000922435	0.00225428	0.683427	-0.000123613	0.00323163	0.969577
cg02289689	-0.00140358	0.00308787	0.650595	0.00180255	0.0017371	0.302365	5.13672e-07	0.00249023	0.999836
cg02289722	-0.000476314	0.0105995	0.964263	0.012029	0.00596283	0.046817	-0.00680475	0.00854805	0.428215
cg02289739	0.0112628	0.0128055	0.381594	-0.00300962	0.00720382	0.677161	-0.00581542	0.0103271	0.574833
cg02289741	0.00253633	0.00575318	0.660436	-0.00117705	0.0032365	0.717	-0.00550852	0.0046397	0.238433
cg02289743	-0.0130473	0.00837309	0.122893	-0.00420181	0.00471035	0.37489	0.0102555	0.00675254	0.132533
cg02289752	0.00325689	0.0145548	0.823476	-0.00754158	0.00818793	0.359625	-0.00879487	0.0117378	0.45576
cg02289754	0.000192316	0.0101008	0.984854	-0.0147811	0.00568228	0.0109537	0.00845943	0.00814586	0.301986
cg02289791	-0.00491856	0.0110593	0.657635	-0.00190732	0.00622149	0.759921	-0.00851174	0.00891885	0.34261
cg02289812	0.000498666	0.00261004	0.848937	0.00102437	0.0014683	0.487295	-0.000535732	0.00210489	0.79971
cg02289891	0.00226831	0.0119694	0.850146	-0.00375602	0.00673349	0.57844	0.00274308	0.00965283	0.776968
cg02289903	0.00561394	0.00950881	0.556493	-0.0048653	0.00534926	0.365643	-0.00718052	0.00766845	0.351735
cg02289951	-0.013909	0.00816462	0.0921159	0.00341728	0.00459307	0.458923	0.0085551	0.00658442	0.197356
cg02290008	-0.0022173	0.00884881	0.802746	-0.00539036	0.00497797	0.28194	-0.00155064	0.00713619	0.828502
cg02290110	-0.002173	0.00411764	0.599062	-6.12323e-05	0.00231641	0.978973	0.00120822	0.0033207	0.716877
cg02290163	0.0210318	0.0155443	0.179636	-0.00710485	0.00874458	0.418783	-0.0266381	0.0125358	0.0364937
cg02290168	0.00271604	0.0104351	0.795277	-0.00388829	0.00587032	0.50953	-0.00587436	0.00841543	0.487053
cg02290197	-0.0112526	0.00914611	0.221972	-0.00214536	0.00514522	0.677758	0.0155851	0.00737595	0.0375365
cg02290238	0.000928444	0.00255551	0.717274	-0.00148067	0.00143762	0.305959	-0.000657842	0.00206091	0.750358
cg02290253	0.0327534	0.015497	0.0374866	-0.0198374	0.00871796	0.0253936	-0.0114164	0.0124977	0.363574
cg02290262	0.0158373	0.0365991	0.666312	-0.00473259	0.0205891	0.818753	-0.000987605	0.0295156	0.973386
cg02290284	0.0074552	0.0120644	0.538261	8.53631e-05	0.00678693	0.989994	-0.0125311	0.00972944	0.201256
cg02290288	0.0260411	0.0287586	0.367756	-0.0375837	0.0161784	0.0225635	-0.0313459	0.0231926	0.180105
cg02290349	-0.00803937	0.0100111	0.424186	0.010575	0.0056318	0.0638471	-0.000191381	0.00807349	0.981144
cg02290350	-0.000597147	0.00592422	0.919949	-0.00162162	0.00333272	0.627811	0.00398451	0.00477763	0.406623
cg02290353	-0.0156411	0.0144451	0.28196	0.00792965	0.0081262	0.331926	0.0108496	0.0116494	0.354311
cg02290360	-0.0209635	0.00910373	0.0237367	0.00197234	0.00512138	0.701111	0.0130124	0.00734177	0.079915
cg02290380	0.00243145	0.0112942	0.830062	-0.000383533	0.00635363	0.952007	-0.00428214	0.00910827	0.639461
cg02290451	0.000865563	0.00259746	0.739778	0.000566974	0.00146122	0.698976	-0.00232987	0.00209474	0.269167
cg02290460	-0.00530573	0.0128285	0.680217	-0.00596854	0.00721679	0.410533	0.00224732	0.0103457	0.828555
cg02290509	0.00209566	0.0029926	0.485665	0.000365194	0.00168351	0.828787	-0.00210405	0.0024134	0.385763
cg02290550	-0.0160873	0.014927	0.284201	0.000749592	0.00839729	0.92908	0.00773598	0.012038	0.522193
cg02290567	-0.00274651	0.00837386	0.743728	-0.00762332	0.00471078	0.109309	-0.000365701	0.00675316	0.956941
cg02290575	-0.0144179	0.005966	0.0178028	0.00557001	0.00335622	0.100679	0.00918886	0.00481132	0.0595266
cg02290578	-0.00192145	0.00435818	0.660417	0.00150512	0.00245173	0.54092	0.000548018	0.00351469	0.876464
cg02290590	-0.00458267	0.00754224	0.545072	0.00602267	0.00424295	0.159423	-0.00257048	0.00608249	0.673652
cg02290617	-0.0503584	0.0217614	0.0230743	0.0178617	0.0122421	0.148239	0.0389157	0.0175497	0.0292597
cg02290623	-0.0324668	0.0255079	0.206555	0.0134386	0.0143497	0.351665	0.0242075	0.0205711	0.242571
cg02290684	0.00806331	0.00420216	0.0583594	-0.00108628	0.00236396	0.647034	-0.00467434	0.00338886	0.171413
cg02290791	0.000834294	0.00439291	0.849826	0.000125964	0.00247127	0.959468	-0.00370489	0.0035427	0.298626
cg02290803	-0.000335328	0.00245262	0.891573	0.00013786	0.00137974	0.920645	0.000132311	0.00197793	0.946823
cg02290814	0.00553323	0.00803561	0.492957	0.00162193	0.00452049	0.720639	-0.00334974	0.00648038	0.606565
cg02290823	9.81169e-05	0.00393763	0.980179	0.00066019	0.00221514	0.766404	0.00040191	0.00317553	0.899584
cg02290834	-0.00659107	0.0207719	0.751789	0.0195332	0.0116854	0.0982819	0.0250413	0.0167516	0.138656
cg02290855	-0.000395676	0.0087534	0.964052	0.00453346	0.00492429	0.359848	0.00292985	0.00705924	0.67916
cg02290863	-0.0141154	0.0243196	0.563174	0.0190016	0.0136812	0.168496	0.0203481	0.0196128	0.302449
cg02290880	-0.0227344	0.0121327	0.0643924	-0.00251457	0.00682535	0.713479	0.0164869	0.00978451	0.0956578
cg02290916	-0.00636282	0.0119992	0.597306	0.00818982	0.00675022	0.228389	0.0010247	0.00967681	0.915917
cg02290962	-0.00515433	0.00746241	0.491633	0.00328944	0.00419804	0.435473	0.00388289	0.00601812	0.520535
cg02290969	-0.0075815	0.0123677	0.541509	0.0116579	0.00695757	0.0974969	0.00558115	0.00997406	0.577247
cg02290978	0.0135411	0.0126352	0.286888	-0.00467141	0.00710802	0.512826	-0.00432377	0.0101897	0.6724
cg02291020	-0.00177358	0.0100045	0.859711	-0.00424887	0.0056281	0.452372	0.0058535	0.00806818	0.470136
cg02291032	-0.0132967	0.0124705	0.28933	0.00917563	0.00701541	0.194425	0.0189454	0.010057	0.0630102
cg02291127	-0.00726392	0.00847853	0.393996	-0.00428446	0.00476966	0.371577	0.00247209	0.00683757	0.718589
cg02291164	-0.0199882	0.0179397	0.26834	0.00964457	0.0100921	0.341958	0.0125955	0.0144676	0.386426
cg02291204	-0.00345597	0.00321651	0.285663	0.000868702	0.00180947	0.632399	0.00268072	0.00259398	0.304328
cg02291208	0.00463857	0.0117147	0.693126	0.004577	0.00659021	0.489253	-0.00278085	0.00944743	0.769208
cg02291224	0.00305471	0.00510489	0.551172	-0.00933635	0.00287179	0.00164901	-0.000349255	0.00411687	0.932592
cg02291236	0.000805204	0.0236624	0.972934	0.00225991	0.0133115	0.865593	0.00798019	0.0190827	0.676864
cg02291245	-0.00845442	0.0120833	0.48604	0.00841528	0.00679757	0.219131	0.01087	0.00974469	0.267787
cg02291350	-0.00776595	0.00844869	0.360597	0.00222708	0.00475288	0.640573	0.0101671	0.00681351	0.139351
cg02291357	-0.0041619	0.00841681	0.622247	-0.00277714	0.00473494	0.559081	0.00913307	0.0067878	0.182038
cg02291365	-0.00249842	0.00951902	0.793597	0.00970292	0.005355	0.0735272	-0.00232845	0.00767668	0.762392
cg02291390	-0.0174331	0.0109416	0.114809	0.000937666	0.00615529	0.879284	0.0141822	0.00882394	0.11171
cg02291424	-0.00638367	0.00747973	0.395802	-0.000242674	0.00420778	0.954145	0.00345315	0.00603208	0.568518
cg02291439	0.0194034	0.0143815	0.180858	-0.00683487	0.00809042	0.400588	-0.0154131	0.0115981	0.187423
cg02291532	0.0102669	0.0172171	0.552545	0.000905911	0.0096856	0.925701	-0.00602965	0.0138848	0.665199
cg02291533	0.00455944	0.00403654	0.261847	-0.00184334	0.00227079	0.419195	-0.00555884	0.0032553	0.0913551
cg02291556	-0.0174431	0.0274288	0.526524	-0.000749732	0.0154303	0.961361	0.0128893	0.0221202	0.561643
cg02291561	-0.0269941	0.0208317	0.198547	0.00798578	0.0117191	0.497448	0.0155714	0.0167999	0.356615
cg02291577	0.0150337	0.0179968	0.40586	-0.00982456	0.0101243	0.334602	-0.00911946	0.0145137	0.531469
cg02291619	0.00941087	0.0073651	0.204811	-0.0053923	0.0041433	0.196621	-0.00531302	0.00593964	0.373579
cg02291620	0.00769155	0.011181	0.49338	-0.00260395	0.00628995	0.679928	0.000795036	0.00901698	0.929948
cg02291633	0.0188251	0.017974	0.297908	-0.00301838	0.0101114	0.766041	-0.0208328	0.0144953	0.15433
cg02291652	0.00343938	0.00906134	0.705214	-0.00747316	0.00509753	0.146328	-0.00154343	0.00730758	0.833229
cg02291664	-0.0076689	0.0466354	0.869772	0.0444424	0.0262351	0.0939255	0.0222388	0.0376094	0.555884
cg02291669	-0.0151756	0.0123907	0.22405	0.00847989	0.0069705	0.227147	0.00363646	0.0099926	0.716825
cg02291828	0.00433874	0.00910468	0.634913	-0.00366411	0.00512191	0.476335	0.000975394	0.00734254	0.894633
cg02291833	-0.00770159	0.0102351	0.453849	0.00478959	0.00575786	0.407833	0.00819744	0.0082542	0.323469
cg02291855	-0.00115371	0.00280248	0.681616	-0.00147701	0.00157656	0.351486	0.0019875	0.00226008	0.381667
cg02291875	0.0344414	0.0275869	0.215288	-0.0236365	0.0155192	0.13146	-0.0242353	0.0222477	0.279082
cg02291894	0.00398033	0.0187419	0.832322	0.0122717	0.0105434	0.247713	-0.0108479	0.0151145	0.474903
cg02291897	-0.0042936	0.00848918	0.614325	-0.00463142	0.00477566	0.334899	0.0117333	0.00684616	0.090201
cg02291926	-0.000885182	0.0132433	0.946866	-0.00398317	0.00745014	0.594292	-0.000746667	0.0106802	0.944428
cg02291939	0.0129651	0.0119607	0.281441	0.0114025	0.00672858	0.0938063	-0.0109774	0.00964579	0.258295
cg02292024	0.006341	0.00362231	0.0836333	-0.000679757	0.00203776	0.739517	-0.00274643	0.00292124	0.3498
cg02292042	0.00277758	0.00518469	0.593545	-0.0058392	0.00291669	0.0484736	0.00167387	0.00418123	0.689918
cg02292055	0.00701934	0.00721824	0.333588	0.00485487	0.00406068	0.235185	-0.008853	0.0058212	0.132016
cg02292065	0.0258186	0.0276076	0.352336	-0.0173146	0.0155309	0.268056	-0.0240121	0.0222644	0.283862
cg02292066	0.00524209	0.0115517	0.651134	-0.00591097	0.00649851	0.365612	-0.00358033	0.00931597	0.7017
cg02292129	-0.0151807	0.0116804	0.19723	0.0034825	0.00657093	0.597503	0.000980368	0.00941978	0.917355
cg02292205	0.0817046	0.039559	0.041933	-0.0666144	0.0222543	0.00361245	-0.0424398	0.0319027	0.186981
cg02292206	-0.0120173	0.0123748	0.33425	0.00794042	0.00696153	0.257234	-0.000195236	0.00997973	0.984438
cg02292263	0.00715071	0.0127643	0.576807	-0.00186578	0.00718063	0.79562	-0.0196295	0.0102938	0.0599091
cg02292283	-0.0193746	0.0254903	0.449311	0.0179619	0.0143398	0.213788	0.0231756	0.0205568	0.26275
cg02292330	0.010494	0.00856259	0.223748	-0.00311567	0.00481695	0.519495	-0.00425186	0.00690537	0.539716
cg02292342	0.00151025	0.00358541	0.674657	0.000196574	0.002017	0.922592	0.000466925	0.00289148	0.872096
cg02292364	0.0523394	0.0230503	0.0256959	-0.0136347	0.0129671	0.296015	-0.0348976	0.0185891	0.0639045
cg02292367	0.0182763	0.0211103	0.389063	-0.018794	0.0118758	0.117239	-0.0210318	0.0170246	0.220093
cg02292379	-0.0156575	0.0147641	0.291915	-0.0017168	0.00830565	0.836737	0.0182687	0.0119066	0.128662
cg02292456	0.0192564	0.0199024	0.336019	-0.0200892	0.0111962	0.0763245	-0.0184197	0.0160504	0.254348
cg02292475	0.0383031	0.0228426	0.0972508	-0.0074113	0.0128503	0.565638	-0.0260752	0.0184216	0.160585
cg02292520	0.00397943	0.0190245	0.834813	-0.00040091	0.0107024	0.970206	0.00692202	0.0153425	0.653018
cg02292533	0.0339847	0.034065	0.321284	-0.0351	0.0191635	0.0705138	-0.0135548	0.027472	0.623
cg02292574	-0.00900404	0.0137111	0.513151	0.00622541	0.0077133	0.421861	0.00133228	0.0110574	0.904381
cg02292671	0.00662649	0.00407703	0.107796	-0.00316181	0.00229356	0.171649	-0.00389542	0.00328795	0.239416
cg02292679	0.0111166	0.0108875	0.310131	-0.00954115	0.00612486	0.123003	-0.00690781	0.00878032	0.433624
cg02292704	0.00978781	0.00807703	0.228944	-0.00770879	0.0045438	0.0934409	-0.00861096	0.00651378	0.189728
cg02292719	-0.0253504	0.0136702	0.0671462	0.0135772	0.00769031	0.0810728	0.0177247	0.0110245	0.111596
cg02292720	0.017174	0.0160285	0.286992	-0.00802507	0.00901695	0.375979	-0.0154742	0.0129263	0.234593
cg02292739	0.00875119	0.00880566	0.323134	-0.00383565	0.00495369	0.440901	-0.00885817	0.00710139	0.215682
cg02292788	-0.00367033	0.0249742	0.883508	0.0282523	0.0140494	0.0475031	-0.0213324	0.0201406	0.292522
cg02292809	0.00687898	0.00806212	0.39592	0.00125961	0.00453541	0.781895	-0.00195731	0.00650176	0.764117
cg02292859	-0.00061672	0.0083828	0.941526	0.00716298	0.00471581	0.132491	-0.000356789	0.00676037	0.958034
cg02292872	-0.00918695	0.0220213	0.677595	-0.001458	0.0123883	0.906589	-0.00478376	0.0177593	0.7883
cg02292899	0.00392061	0.015002	0.794463	0.00882185	0.0084395	0.298846	-0.00281778	0.0120985	0.816396
cg02292901	0.0141857	0.00929261	0.130585	-0.00185268	0.00522763	0.723916	-0.00995449	0.00749409	0.187631
cg02292927	0.00578321	0.0145481	0.691979	-0.00540096	0.00818418	0.511085	0.00911313	0.0117325	0.439465
cg02292949	0.00460157	0.00854135	0.591474	0.00408822	0.004805	0.397257	-0.00467187	0.00688824	0.499463
cg02292985	0.00312822	0.012689	0.805867	-0.00185199	0.00713831	0.79592	-0.0110278	0.0102332	0.284238
cg02292988	-0.0118129	0.00873952	0.180069	0.00614065	0.00491648	0.215097	0.012972	0.00704805	0.0691835
cg02293044	0.0121336	0.0113577	0.288401	-0.00572423	0.00638935	0.372836	-0.0153576	0.00915949	0.0972769
cg02293096	-0.00343479	0.00446051	0.443408	0.00192225	0.00250929	0.445767	-0.00116184	0.00359721	0.747501
cg02293101	0.0136265	0.0113666	0.233928	-0.0110277	0.00639435	0.0882349	-0.00453233	0.00916665	0.622273
cg02293118	-1.60772e-05	0.00480201	0.997337	0.000486189	0.00270141	0.8576	0.000767973	0.00387262	0.843277
cg02293192	0.00285787	0.00862511	0.741201	-0.00101559	0.00485212	0.834708	-0.00516462	0.00695578	0.459836
cg02293212	0.00553453	0.00874458	0.528492	-0.00559376	0.00491933	0.258693	-0.00219294	0.00705213	0.756592
cg02293222	0.00485617	0.00919545	0.598802	-0.0062815	0.00517298	0.228	-0.00657373	0.00741574	0.377873
cg02293228	0.00440456	0.00741245	0.55395	-0.0051876	0.00416993	0.216901	0.000450113	0.00597783	0.940155
cg02293253	0.0116629	0.022996	0.613348	-0.0195127	0.0129366	0.135177	0.00757122	0.0185453	0.684113
cg02293258	-0.0135668	0.0121415	0.266977	0.00762101	0.00683029	0.267666	0.00994312	0.0097916	0.312762
cg02293354	-0.0494077	0.0164524	0.00350973	0.00808226	0.00925544	0.38499	0.0427111	0.0132682	0.00182176
cg02293358	-0.000335715	0.014861	0.98203	0.0069559	0.00836016	0.407724	-0.00375116	0.0119847	0.755051
cg02293388	0.0113617	0.01104	0.306332	-0.00687315	0.00621063	0.271556	0.002444	0.00890327	0.784362
cg02293396	0.000961267	0.00930567	0.917969	0.00532189	0.00523498	0.312228	-0.000174019	0.00750463	0.981554
cg02293410	0.000184546	0.00940303	0.984388	-0.00813903	0.00528975	0.127606	0.0090316	0.00758315	0.236965
cg02293425	0.00713487	0.00474592	0.13645	-0.00479154	0.00266985	0.0762591	-0.00566928	0.00382738	0.14224
cg02293426	-0.00481995	0.0177248	0.786333	0.00324129	0.00997121	0.745931	-0.000999168	0.0142943	0.944438
cg02293437	0.00518606	0.00335929	0.126353	-0.00358301	0.0018898	0.0613609	-0.00153158	0.00270913	0.573332
cg02293445	-0.00222425	0.00659665	0.736813	0.00208927	0.003711	0.574922	0.00280792	0.00531992	0.599004
cg02293501	-0.00955699	0.0237527	0.688434	0.00165177	0.0133623	0.901912	-0.00389906	0.0191555	0.839194
cg02293577	-0.0114825	0.00722133	0.11553	0.00164435	0.00406242	0.686662	0.00918331	0.0058237	0.118536
cg02293668	0.00616574	0.00511838	0.231691	0.00262199	0.00287939	0.365078	-0.0105643	0.00412776	0.0122569
cg02293691	0.0101172	0.00939373	0.284518	-0.00292254	0.00528452	0.581689	-0.00668245	0.00757564	0.380212
cg02293700	-0.0112822	0.0176001	0.523227	-0.00400899	0.00990108	0.686565	0.000545695	0.0141937	0.969422
cg02293732	0.000411031	0.0110692	0.970466	-0.00179101	0.00622704	0.774339	-0.00257939	0.0089268	0.773324
cg02293759	0.0045551	0.0084347	0.590579	-0.00325201	0.00474501	0.494985	0.000514629	0.00680223	0.939871
cg02293766	-0.0024385	0.00698469	0.727862	-0.0035892	0.00392929	0.363591	0.00428137	0.00563286	0.449315
cg02293783	-0.016687	0.0346723	0.631557	-0.0117709	0.0195052	0.547801	-0.00129201	0.0279618	0.963254
cg02293828	0.00319952	0.00286586	0.267386	-0.00167801	0.00161221	0.300914	-0.00209499	0.0023112	0.367259
cg02293835	0.00392734	0.0131796	0.766441	0.00720822	0.00741431	0.333708	-0.00362984	0.0106288	0.733563
cg02293852	0.0043328	0.0079133	0.585447	-0.000481864	0.00445169	0.914058	-0.00321533	0.00638174	0.615682
cg02293874	-0.0105721	0.0112551	0.350227	-0.000340791	0.00633162	0.957202	0.00516691	0.00907673	0.570689
cg02293935	0.00546434	0.01561	0.727163	-0.00718944	0.00878151	0.415246	-0.00706814	0.0125888	0.575959
cg02293936	-0.0145402	0.0102408	0.159316	0.00370998	0.00576106	0.521325	0.0103068	0.00825879	0.215465
cg02293964	0.00878601	0.0101119	0.387359	-0.00956752	0.00568851	0.0962581	-0.00917587	0.00815479	0.263666
cg02293985	-0.00491085	0.00797761	0.539817	0.00418431	0.00448787	0.353791	-0.0062932	0.0064336	0.330762
cg02293991	-0.00221059	0.0115613	0.84882	-0.00018938	0.0065039	0.976839	-0.00746166	0.00932369	0.425774
cg02294020	-0.000532119	0.00878139	0.951823	-0.000443691	0.00494004	0.928645	0.000767265	0.00708182	0.913979
cg02294028	0.00608324	0.00857463	0.479989	0.000575759	0.00482373	0.905272	0.00329264	0.00691508	0.635187
cg02294055	-0.00180025	0.00372473	0.630109	0.00168661	0.00209537	0.423112	0.00289417	0.00300383	0.338033
cg02294108	-0.000898129	0.00316891	0.777545	0.00114222	0.00178269	0.523423	-0.000234861	0.00255559	0.926993
cg02294111	-0.0118817	0.00788858	0.135727	0.0017964	0.00443778	0.686644	0.0112325	0.00636181	0.0810512
cg02294123	-0.00128788	0.0184048	0.944377	-0.00532167	0.0103537	0.608596	-0.0140822	0.0148427	0.34543
cg02294138	-0.0216678	0.0319197	0.499095	0.0051366	0.0179567	0.775532	0.0167499	0.0257419	0.517003
cg02294146	0.00203212	0.0072062	0.778632	-0.00143945	0.00405391	0.723411	-0.00412417	0.0058115	0.479859
cg02294155	-0.00513904	0.00885327	0.563135	-0.00233644	0.00498048	0.640185	0.00102557	0.00713979	0.886124
cg02294176	0.00465976	0.00496772	0.350898	-0.00386568	0.00279463	0.17021	-0.0015858	0.00400625	0.693221
cg02294189	0.00541581	0.01073	0.615051	0.0143635	0.00603626	0.019573	0.00183791	0.00865331	0.832308
cg02294212	-0.00836719	0.016281	0.608639	0.00473318	0.00915899	0.606652	0.00715668	0.0131299	0.587135
cg02294230	-0.000644375	0.00798287	0.935855	-0.00150039	0.00449083	0.739125	0.00103103	0.00643785	0.873141
cg02294239	0.0022364	0.00341365	0.514151	0.000701981	0.00192038	0.715614	-0.000193985	0.00275297	0.94399
cg02294249	-0.00230742	0.00373002	0.537829	0.00122874	0.00209835	0.559714	0.00313224	0.0030081	0.300704
cg02294251	-0.00245987	0.00902234	0.78579	-0.000200526	0.00507559	0.968578	-0.000396045	0.00727613	0.95672
cg02294280	-0.00341398	0.00389219	0.382885	0.00108615	0.00218958	0.621138	0.00252487	0.00313889	0.423419
cg02294281	0.0147465	0.00832545	0.0801032	0.00434409	0.00468355	0.356282	-0.0135159	0.00671412	0.0472734
cg02294285	0.00406522	0.0101547	0.689918	0.00191294	0.00571258	0.738552	-0.00253195	0.0081893	0.757943
cg02294302	0.00409325	0.0189072	0.829123	0.0138421	0.0106364	0.196643	0.00422215	0.0152479	0.782528
cg02294312	0.00513675	0.00563774	0.3648	-0.00374169	0.00317155	0.241384	0.00238227	0.00454659	0.601664
cg02294411	0.0131891	0.0186279	0.480865	-0.0207107	0.0104793	0.0513583	-0.012568	0.0150226	0.40516
cg02294416	-0.0741717	0.0263885	0.00613406	0.0416866	0.0148451	0.00618031	0.0526642	0.0212812	0.0153224
cg02294420	-0.0114956	0.00768128	0.138207	0.00743802	0.00432117	0.0888343	0.00916917	0.00619463	0.142522
cg02294539	0.00293425	0.0119426	0.806511	0.00795218	0.00671843	0.239856	-0.00632563	0.00963124	0.513095
cg02294561	-0.0216206	0.0291493	0.460302	-0.00458416	0.0163981	0.780499	0.0244709	0.0235076	0.300839
cg02294563	-0.009684	0.0126708	0.446818	-0.000652028	0.00712805	0.927332	0.0100355	0.0102184	0.328838
cg02294570	-0.00232266	0.00877895	0.79198	0.00244295	0.00493867	0.622118	0.00319786	0.00707985	0.652647
cg02294631	0.0253076	0.0250209	0.314667	-0.000372318	0.0140757	0.97896	-0.0188713	0.0201783	0.352319
cg02294649	-0.00607589	0.00407173	0.139346	0.00588601	0.00229059	0.0119241	0.0054029	0.00328368	0.103585
cg02294651	-0.00293894	0.0124247	0.813583	-0.00422485	0.00698961	0.547157	0.00216128	0.01002	0.829741
cg02294687	0.00293703	0.00901967	0.745508	0.00318792	0.00507409	0.531509	-0.00345554	0.00727398	0.635966
cg02294690	0.000660906	0.039069	0.986543	-0.0060344	0.0219785	0.784322	0.0270271	0.0315075	0.393415
cg02294693	0.0400606	0.0241068	0.100238	-0.0257665	0.0135615	0.0608266	-0.00816053	0.0194411	0.675723
cg02294764	-0.0201579	0.0281028	0.475161	0.0193686	0.0158094	0.223911	0.00308127	0.0226637	0.892177
cg02294791	0.00353425	0.00757331	0.641929	0.00201269	0.00426042	0.637842	-0.0022141	0.00610755	0.717864
cg02294808	0.0178384	0.0237546	0.45476	-0.0155743	0.0133633	0.247097	-0.0205745	0.0191571	0.285865
cg02294868	0.00184469	0.0036208	0.611744	-0.000258235	0.00203691	0.899416	-0.00133714	0.00292002	0.648178
cg02294870	0.00730924	0.0171404	0.670871	-0.012068	0.00964249	0.214168	-0.0170204	0.013823	0.221605
cg02294872	0.00884505	0.00979492	0.369065	-0.00238212	0.00551021	0.666611	-0.00465922	0.00789919	0.556865
cg02294874	0.00840775	0.0134731	0.534273	-0.00989486	0.0075794	0.195247	-0.00730436	0.0108655	0.503245
cg02294990	-0.0113353	0.00690229	0.104233	0.00190706	0.00388294	0.624594	0.0119997	0.00556641	0.0339305
cg02294991	0.0136655	0.0089132	0.128946	-0.00658256	0.00501419	0.192788	-0.012247	0.00718812	0.0920749
cg02295000	0.00175503	0.0052507	0.739017	0.00256277	0.00295382	0.38805	-0.0035695	0.00423447	0.401615
cg02295059	0.008528	0.00589693	0.151805	-0.00110772	0.00331736	0.739266	-0.00676729	0.00475562	0.158394
cg02295118	0.00105774	0.00491121	0.829993	0.000545843	0.00276284	0.843856	-0.00340806	0.00396068	0.391949
cg02295170	0.00653182	0.0221419	0.768714	-0.0346434	0.0124561	0.00666818	-0.00762749	0.0178565	0.670346
cg02295205	-0.00302262	0.00366602	0.411965	-0.00165595	0.00206235	0.424246	0.00537399	0.00295649	0.0726347
cg02295216	0.00486232	0.0221631	0.826874	-0.00768789	0.012468	0.539141	-0.0119274	0.0178736	0.506375
cg02295261	-0.00132435	0.00810748	0.870632	-0.000313281	0.00456093	0.945399	-0.00088779	0.00653834	0.892314
cg02295341	-0.0241489	0.0189156	0.205196	0.0146845	0.0106411	0.171212	0.020296	0.0152546	0.186918
cg02295344	-0.000349716	0.0171664	0.983794	-0.0057976	0.00965707	0.549872	0.00378797	0.0138439	0.785041
cg02295355	-0.000663173	0.00339794	0.845726	-0.000938295	0.00191154	0.624792	-0.00046882	0.0027403	0.864565
cg02295363	0.0131922	0.00780703	0.0947343	0.000708977	0.00439191	0.872139	-0.00948297	0.00629604	0.135728
cg02295369	0.000394015	0.0128908	0.975688	0.00205085	0.00725183	0.778014	-0.00605981	0.0103959	0.561501
cg02295386	0.00304831	0.0128335	0.812819	0.00940812	0.00721956	0.196045	-0.00189756	0.0103496	0.854963
cg02295389	-0.0234263	0.0179824	0.196185	0.000942282	0.0101161	0.926007	0.025615	0.0145021	0.0809356
cg02295414	-0.00915397	0.00922863	0.324057	-0.00312828	0.00519164	0.548404	0.00708218	0.0074425	0.344004
cg02295453	0.0051572	0.00271787	0.061155	-0.00123435	0.00152896	0.421739	-0.00275768	0.00219185	0.211782
cg02295462	-0.00388321	0.0298927	0.896948	0.0126831	0.0168164	0.452807	0.00528127	0.0241072	0.827117
cg02295477	0.00464472	0.0196854	0.81404	-0.0166356	0.0110742	0.136751	-0.0145907	0.0158754	0.360657
cg02295504	-0.0107259	0.00906161	0.239846	0.00312671	0.00509768	0.541277	0.00625495	0.0073078	0.394444
cg02295509	0.00656146	0.0289916	0.821493	-0.00461827	0.0163094	0.777738	-0.0158695	0.0233805	0.499141
cg02295527	-0.00860267	0.00898619	0.34112	-0.00363021	0.00505525	0.47466	0.0099328	0.00724698	0.174104
cg02295574	-0.0309725	0.0322159	0.339077	0.0118383	0.0181233	0.515386	0.0162322	0.0259808	0.53379
cg02295616	0.0129925	0.0206473	0.530867	0.012082	0.0116153	0.301208	-0.0192391	0.0166512	0.251157
cg02295742	0.009887	0.0124323	0.428674	0.00820371	0.00699391	0.24408	-0.0215392	0.0100261	0.0345348
cg02295745	-0.00138416	0.00657004	0.833642	-0.000587736	0.00369603	0.874032	0.00281137	0.00529845	0.597078
cg02295821	0.00752905	0.0192275	0.69635	0.00619845	0.0108166	0.568123	-0.0120324	0.0155061	0.439916
cg02295831	0.00103942	0.0153135	0.946044	0.00019976	0.00861475	0.981555	-0.00472343	0.0123497	0.703065
cg02295848	-0.0047439	0.0112421	0.674108	-0.00264351	0.00632433	0.677008	-2.66294e-05	0.00906627	0.997663
cg02295856	0.0185748	0.0195085	0.343727	-0.00385155	0.0109747	0.726495	-0.00406973	0.0157328	0.796509
cg02295872	0.0310816	0.0317457	0.330318	-0.0198274	0.0178588	0.27003	-0.037977	0.0256015	0.14167
cg02295919	-0.00105921	0.0119339	0.929484	-0.00260178	0.0067135	0.699322	0.00222822	0.00962417	0.817464
cg02295938	-0.00257075	0.00797121	0.747863	-0.00118409	0.00448427	0.792376	-0.00280396	0.00642844	0.663812
cg02295973	0.00666167	0.0129203	0.607473	-0.00441321	0.00726839	0.545351	-0.00737754	0.0104196	0.480856
cg02295992	-0.00766678	0.00860829	0.375643	0.00841613	0.00484266	0.0858473	0.0113381	0.00694222	0.106124
cg02296029	-0.00122691	0.0103339	0.905773	0.000467326	0.00581345	0.936118	0.00385927	0.00833389	0.64449
cg02296079	0.00381681	0.0077879	0.625329	-0.00382311	0.00438115	0.385324	-0.00148722	0.00628061	0.813385
cg02296119	0.00876976	0.0257737	0.734501	-0.0185258	0.0144992	0.204829	-0.00486382	0.0207854	0.815547
cg02296128	-0.000998377	0.00300943	0.740895	-0.00147529	0.00169298	0.385982	0.00120556	0.00242697	0.620658
cg02296167	-0.00891548	0.00679994	0.193351	-0.00832312	0.00382536	0.032348	0.00965008	0.00548387	0.0820528
cg02296242	0.0188013	0.0192587	0.331711	-0.0304472	0.0108342	0.00614201	0.00720952	0.0155314	0.643697
cg02296376	0.026591	0.0112872	0.0207819	-0.0145864	0.00634972	0.0240672	-0.020208	0.00910268	0.0290803
cg02296392	-0.0161475	0.0216562	0.457948	0.00797282	0.0121829	0.514603	0.000302412	0.0174648	0.986226
cg02296424	-0.03801	0.0314551	0.230248	-0.0117734	0.0176953	0.507633	0.0291546	0.0253672	0.253654
cg02296472	-0.00813772	0.0166655	0.626596	0.00300966	0.0093753	0.748983	0.0103069	0.01344	0.445276
cg02296478	0.014815	0.0117309	0.210079	-0.00249169	0.00659933	0.706693	-0.00973415	0.0094605	0.306433
cg02296499	-0.00246858	0.0120961	0.838779	0.00490984	0.00680477	0.472563	0.00192066	0.009755	0.844384
cg02296564	0.0158286	0.0135036	0.2444	-0.00709813	0.00759655	0.352751	-0.0186722	0.0108901	0.0900612
cg02296583	-0.00201725	0.00195224	0.304394	0.000126724	0.00109825	0.90841	0.000946902	0.00157439	0.549149
cg02296617	0.0114541	0.00798259	0.154988	0.00176413	0.00449067	0.695418	-0.0117839	0.00643762	0.0706827
cg02296627	0.000694049	0.0140403	0.960691	0.00210276	0.0078985	0.790712	0.00261032	0.0113229	0.818231
cg02296660	-0.00291139	0.00813668	0.721372	-0.00481375	0.00457735	0.295943	0.00792528	0.00656188	0.230483
cg02296661	-0.000463649	0.00822713	0.95519	0.00140672	0.00462824	0.761914	-0.00966151	0.00663483	0.149027
cg02296682	-0.0104187	0.0118793	0.382935	-0.00279077	0.00668279	0.677288	0.00452004	0.00958014	0.638269
cg02296708	0.0102536	0.0329711	0.756571	0.0047288	0.0185482	0.79938	-0.0213609	0.0265898	0.424013
cg02296719	0.0108961	0.00740354	0.144784	-0.00581471	0.00416492	0.166315	-0.00719974	0.00597064	0.231218
cg02296789	0.0170323	0.0233826	0.468359	-0.0113568	0.0131541	0.390365	0.00254114	0.0188571	0.893122
cg02296807	0.00814263	0.00695082	0.244686	4.19615e-05	0.00391024	0.991463	-0.00865401	0.00560554	0.126344
cg02296824	0.0106871	0.00712132	0.137133	-0.00279046	0.00400616	0.487989	-0.00990113	0.00574304	0.0883392
cg02296843	-0.00817409	0.00425332	0.0579798	0.00536668	0.00239274	0.0275048	-0.00171611	0.00343012	0.618152
cg02296904	0.00648005	0.00431489	0.136858	-0.00299166	0.00242737	0.221173	-0.0031295	0.00347977	0.371012
cg02296916	-0.00052468	0.00931429	0.955211	0.000974167	0.00523983	0.852954	-0.00220392	0.00751158	0.769929
cg02296931	-0.0079577	0.0175318	0.651056	0.00919003	0.00986264	0.354078	0.00441143	0.0141386	0.755795
cg02296932	-0.00700366	0.0247433	0.777824	-0.00679869	0.0139195	0.626504	-0.00502076	0.0199544	0.801949
cg02296992	-0.00335985	0.00377163	0.37554	0.00441513	0.00212176	0.0404546	0.00322711	0.00304166	0.291708
cg02297019	0.00578614	0.00940356	0.539991	0.0069405	0.00529004	0.193055	-0.00032937	0.00758357	0.965459
cg02297021	0.000863515	0.00488543	0.860123	0.00106082	0.00274834	0.700473	0.000877181	0.00393989	0.824349
cg02297051	-0.0164631	0.0105866	0.12364	0.00428238	0.00595556	0.474079	0.0196375	0.00853762	0.023892
cg02297063	0.0207074	0.0293558	0.482493	-0.0252231	0.0165143	0.130387	-0.0216232	0.0236742	0.363634
cg02297098	0.00955432	0.0176834	0.590403	-0.00339153	0.00994792	0.733998	-0.0211777	0.0142609	0.141238
cg02297152	0.0022801	0.0026166	0.385991	0.00130044	0.00147199	0.379482	-0.00195731	0.00211018	0.356263
cg02297168	0.0089338	0.0078124	0.256025	-0.0053098	0.00439493	0.230334	-0.00189836	0.00630037	0.763915
cg02297173	-0.012406	0.0259809	0.63423	-0.0088087	0.0146158	0.548323	0.0154686	0.0209525	0.462383
cg02297226	0.00319015	0.0084899	0.708033	0.000459838	0.00477606	0.923525	-0.00278248	0.00684675	0.685474
cg02297278	0.0107266	0.00786908	0.17644	-0.00354831	0.00442682	0.425049	-0.00148211	0.00634608	0.815898
cg02297304	0.00799381	0.0131567	0.545082	-0.00977581	0.0074014	0.190111	-0.00231798	0.0106103	0.82759
cg02297335	0.0035668	0.0115483	0.758184	0.00497885	0.00649658	0.445573	-0.0110355	0.0093132	0.239345
cg02297460	0.00927419	0.01101	0.401962	-0.00266463	0.00619378	0.668132	-0.00320059	0.00887912	0.719396
cg02297484	-0.000546233	0.00702697	0.938223	-0.00641245	0.00395308	0.108477	-0.000252219	0.00566695	0.964605
cg02297504	-0.00631777	0.00899113	0.484183	-0.00697047	0.00505803	0.17179	0.00502435	0.00725096	0.490247
cg02297541	0.00848144	0.0158205	0.593287	-0.0156863	0.00889996	0.0815773	-0.00725312	0.0127586	0.571201
cg02297591	0.0113098	0.0110236	0.307818	-0.0080958	0.00620141	0.195253	-0.00521834	0.00889006	0.558769
cg02297616	-0.00111557	0.0100646	0.912004	-0.00172924	0.00566194	0.760797	0.00455953	0.00811671	0.575767
cg02297695	-0.00909256	0.0123196	0.462512	0.00202568	0.00693047	0.77078	0.00516291	0.00993521	0.604653
cg02297700	0.103624	0.0599194	0.0873686	-0.0421232	0.0337081	0.21486	-0.0727022	0.0483225	0.136154
cg02297709	-0.0106997	0.00872458	0.22344	0.0004209	0.00490808	0.931862	0.00946041	0.007036	0.182341
cg02297747	0.00742849	0.014454	0.608628	0.0106611	0.00813122	0.193346	-0.0165459	0.0116565	0.159425
cg02297801	-0.000183849	0.0182373	0.99198	-0.014012	0.0102595	0.175619	-0.00130485	0.0147076	0.929514
cg02297831	-0.00668847	0.00587413	0.258055	0.00608808	0.00330454	0.0689123	0.0013174	0.00473723	0.781615
cg02297838	-0.00958303	0.0164127	0.560847	0.00854171	0.00923308	0.357522	0.00768962	0.0132361	0.562807
cg02297879	0.0128651	0.0243465	0.598587	0.00775426	0.0136963	0.572779	-0.00895231	0.0196344	0.649589
cg02297936	0.0596695	0.0248492	0.0185188	-0.0180637	0.0139791	0.199792	-0.0393231	0.0200398	0.0530051
cg02297941	0.012296	0.0083468	0.144406	-0.00142304	0.00469556	0.762583	-0.00714847	0.00673134	0.291258
cg02297958	-0.00937956	0.0142767	0.512966	-0.00678451	0.00803147	0.400627	0.0120624	0.0115135	0.297759
cg02297967	-0.000854087	0.0108084	0.937202	0.00319118	0.00608034	0.601064	0.000593191	0.0087165	0.945903
cg02297971	-0.00162954	0.0123305	0.895174	0.00281088	0.00693665	0.686332	0.00395145	0.00994406	0.692093
cg02297974	0.00393366	0.0130461	0.763755	-0.00108817	0.00733921	0.882483	-0.00321404	0.0105212	0.760745
cg02298007	0.00281446	0.00837957	0.737795	-0.00169212	0.00471399	0.720517	0.000472596	0.00675777	0.944411
cg02298012	-0.00447229	0.0102151	0.662634	0.0100056	0.0057466	0.0852795	0.0017861	0.00823806	0.828876
cg02298058	0.0169074	0.0271782	0.535544	-0.0155296	0.0152893	0.312648	-0.0205068	0.021918	0.352124
cg02298059	-0.00168937	0.00353038	0.633507	0.0018204	0.00198604	0.361949	0.000492992	0.0028471	0.862941
cg02298094	0.0591479	0.0321534	0.0693247	-0.0312599	0.0180881	0.0875838	-0.0672691	0.0259303	0.0111635
cg02298116	-0.0117898	0.0280444	0.675255	-0.0211248	0.0157766	0.184142	0.0115418	0.0226166	0.611147
cg02298193	0.00293569	0.00378567	0.440212	0.00128571	0.00212966	0.547638	-0.00155575	0.00305298	0.611662
cg02298220	-0.0210707	0.0154521	0.17629	0.0195479	0.0086927	0.027113	0.0239894	0.0124615	0.0575629
cg02298281	0.0133526	0.00961498	0.168544	-0.00581748	0.00540898	0.285184	-0.00627672	0.00775407	0.420502
cg02298289	0.00942802	0.00867627	0.280266	-0.0119293	0.00488091	0.0165898	-0.00222867	0.00699705	0.750875
cg02298327	0.0164614	0.0218069	0.452413	-0.0214822	0.0122677	0.0835323	-0.00389656	0.0175863	0.825182
cg02298329	-0.00562655	0.0106914	0.600073	-0.00642215	0.00601455	0.288648	0.00367399	0.00862218	0.671106
cg02298342	-0.0209825	0.0184949	0.259774	-0.000967724	0.0104045	0.926114	0.0239023	0.0149154	0.112749
cg02298360	0.00186064	0.0038708	0.631974	0.00146408	0.00217755	0.503184	-0.00167218	0.00312164	0.593583
cg02298371	0.0166294	0.00793826	0.0391611	0.000946716	0.00446573	0.832618	-0.00723577	0.00640187	0.261546
cg02298401	-0.0271833	0.0130232	0.0398552	0.00799376	0.00732629	0.278309	0.0306038	0.0105026	0.00456032
cg02298472	0.0425584	0.0313498	0.178205	-0.0143001	0.0176361	0.41972	-0.0422142	0.0252823	0.0986544
cg02298479	0.010299	0.0221799	0.643592	-0.0191097	0.0124775	0.129351	-0.00106769	0.0178872	0.952542
cg02298523	-0.00364252	0.00756252	0.63129	-3.86322e-05	0.00425436	0.992776	0.000583155	0.00609885	0.92405
cg02298525	-0.00243177	0.0142613	0.86501	0.00733303	0.00802281	0.36329	0.00840786	0.0115011	0.466762
cg02298570	0.00427676	0.00745988	0.567955	-0.000865191	0.00419662	0.837156	-0.00419222	0.00601608	0.487807
cg02298574	-0.0177493	0.0131763	0.181541	0.0103246	0.00741242	0.16729	0.0114264	0.0106261	0.285276
cg02298605	0.00681734	0.0101995	0.505691	-0.00296647	0.00573783	0.606497	-0.00252178	0.00822549	0.759912
cg02298612	0.00504579	0.0153318	0.742885	-0.000295682	0.00862502	0.972733	-0.00132572	0.0123644	0.914867
cg02298703	0.00176231	0.0075393	0.815741	0.00418403	0.00424129	0.326688	-0.00453253	0.00608013	0.458046
cg02298721	-0.0240294	0.0148651	0.109694	0.0118944	0.0083625	0.158583	0.0131895	0.0119881	0.274346
cg02298765	0.00683149	0.0166792	0.683143	-0.00554766	0.009383	0.555925	0.00327803	0.013451	0.80805
cg02298771	-0.0269427	0.0248285	0.280923	-0.0137481	0.0139675	0.327764	0.024389	0.0200231	0.226578
cg02298788	-0.00968064	0.0322055	0.764462	0.0244231	0.0181175	0.181227	0.0110979	0.0259724	0.670244
cg02298831	-0.00209718	0.0131618	0.87378	-0.0118621	0.00740425	0.11285	0.0123998	0.0106144	0.245988
cg02298842	-0.0049595	0.0113197	0.662403	0.00942053	0.00636798	0.142741	0.00901803	0.00912884	0.326024
cg02298862	-0.0089398	0.00645394	0.169626	0.00189012	0.00363072	0.604004	0.00615803	0.00520483	0.240053
cg02298863	0.0333066	0.0505565	0.511806	0.00939347	0.028441	0.742002	-0.0336007	0.0407717	0.412178
cg02298907	0.00204405	0.011972	0.864837	0.00640025	0.00673495	0.344652	-0.00182155	0.00965491	0.850804
cg02298934	-0.0037826	0.00939948	0.68838	0.00326602	0.00528775	0.538452	0.00333687	0.00758028	0.660906
cg02298935	0.00401477	0.00818867	0.625196	-0.00305295	0.0046066	0.509294	7.89825e-05	0.00660381	0.990485
cg02298949	-0.00806453	0.00752221	0.286711	-0.00194655	0.00423168	0.646695	0.00472197	0.00606634	0.438501
cg02298956	-0.0101615	0.00470465	0.0335982	-0.00256801	0.00264664	0.334654	0.011163	0.0037941	0.00419928
cg02299007	-0.0286959	0.140619	0.838788	0.0316267	0.0791064	0.690307	0.0809356	0.113403	0.477369
cg02299020	-0.0276519	0.0247351	0.26675	0.0335619	0.0139149	0.0180202	0.024011	0.0199478	0.23205
cg02299124	-0.00189136	0.00693213	0.785638	0.00439891	0.00389972	0.262491	-0.00568391	0.00559046	0.312175
cg02299136	-0.00935999	0.0167862	0.578583	0.0111414	0.00944321	0.241359	-0.00198944	0.0135374	0.883512
cg02299205	0.000907416	0.00330628	0.784403	-6.49923e-05	0.00185997	0.972207	0.000103497	0.00266637	0.969128
cg02299279	0.00100811	0.00209383	0.631422	-0.001431	0.0011779	0.227778	-0.000277701	0.00168858	0.869761
cg02299328	0.0202682	0.0280055	0.471224	-0.00372503	0.0157547	0.813661	-0.0339802	0.0225852	0.136152
cg02299366	-0.0100032	0.0142319	0.484059	-0.00444492	0.00800629	0.580231	0.0130441	0.0114775	0.258942
cg02299438	-0.00469079	0.00708567	0.509756	0.000844012	0.0039861	0.832818	0.00939132	0.00571429	0.103978
cg02299441	0.00436119	0.0200875	0.828643	-0.00381244	0.0113004	0.736668	-0.00386362	0.0161997	0.812068
cg02299465	-0.0109278	0.017109	0.524726	0.0202884	0.00962481	0.0379826	-0.00396821	0.0137977	0.774354
cg02299497	0.0183902	0.0488714	0.707633	-0.0439992	0.027493	0.113225	-0.0294583	0.0394127	0.456867
cg02299500	-0.00144843	0.0203452	0.943412	-0.0101305	0.0114453	0.37859	0.00782573	0.0164075	0.634615
cg02299542	-0.00537782	0.00348712	0.126741	0.00258781	0.0019617	0.190657	0.00324368	0.00281221	0.251968
cg02299557	0.00256742	0.00776512	0.741734	-0.00300915	0.00436833	0.49279	-0.00371654	0.00626224	0.554433
cg02299584	0.000387028	0.00831491	0.962984	-0.00224213	0.00467762	0.632934	-0.00139316	0.00670562	0.835913
cg02299602	0.000997504	0.00987283	0.91976	0.000761087	0.00555404	0.891329	-0.00123194	0.00796202	0.877403
cg02299626	-0.0189322	0.0197163	0.339662	0.00530877	0.0110915	0.633429	0.0145802	0.0159003	0.361751
cg02299710	-0.00679086	0.011886	0.56928	-0.00671161	0.00668654	0.318348	0.00728865	0.00958551	0.44913
cg02299745	0.0114699	0.0104622	0.276037	-0.00598798	0.0058856	0.311853	-0.00186179	0.00843733	0.825886
cg02299843	0.00150656	0.0238537	0.949788	-0.00248149	0.0134191	0.85373	-0.00897723	0.019237	0.641933
cg02299909	0.00545303	0.00794158	0.494177	-0.00324489	0.0044676	0.46964	-0.00956144	0.00640454	0.139162
cg02299931	-0.0126542	0.013016	0.333708	0.00817186	0.00732227	0.267555	0.0152234	0.0104969	0.15066
cg02299933	-0.000459005	0.00946992	0.961456	0.00588127	0.00532738	0.272721	0.00871551	0.00763709	0.256988
cg02299937	-0.0175835	0.0184802	0.34406	0.0132176	0.0103962	0.207058	0.000840434	0.0149035	0.955162
cg02299940	0.00601743	0.00551735	0.278515	-0.000457721	0.00310383	0.88311	-0.00777774	0.00444951	0.0840751
cg02299950	-0.0133984	0.00655511	0.0440525	-0.00100289	0.00368763	0.786312	0.0124776	0.00528642	0.0205487
cg02299971	-0.0101997	0.0266251	0.702613	0.0103338	0.0149782	0.492122	0.0123902	0.021472	0.565439
cg02299979	-0.0131087	0.00816085	0.111918	-0.00173191	0.00459095	0.706932	0.0102846	0.00658138	0.121845
cg02300001	0.00222337	0.0110874	0.841544	0.00248071	0.0062373	0.691832	-0.00044573	0.0089415	0.960359
cg02300027	-0.0208573	0.0158332	0.191273	0.0165722	0.0089071	0.0662638	0.0120211	0.0127688	0.349148
cg02300050	-0.0143029	0.0121065	0.240728	0.00557268	0.00681061	0.415511	0.0163623	0.00976339	0.0974362
cg02300083	0.00468977	0.0177937	0.792754	0.00125421	0.01001	0.900586	-0.00166459	0.0143499	0.907926
cg02300114	-0.0112797	0.0284504	0.692752	0.0046634	0.016005	0.771477	0.0239518	0.022944	0.299481
cg02300143	-0.029826	0.0236966	0.211599	-0.0219439	0.0133307	0.103433	0.0165843	0.0191103	0.387937
cg02300147	0.00375463	0.00718236	0.602503	-0.00226353	0.00404049	0.576809	-0.00423225	0.00579227	0.466989
cg02300216	-0.00067876	0.00562156	0.90418	0.00051753	0.00316245	0.870396	0.000268566	0.00453355	0.9529
cg02300234	-0.00562683	0.0118277	0.635484	-0.0027027	0.00665374	0.685622	0.00972791	0.00953851	0.31069
cg02300250	7.06922e-05	0.00823947	0.993175	0.00813226	0.00463518	0.0829548	-0.00398536	0.00664479	0.550254
cg02300279	0.00811802	0.0116126	0.486417	-0.00100476	0.00653276	0.878129	-0.00698631	0.00936506	0.457728
cg02300308	0.000640112	0.00867493	0.941352	-0.00633675	0.00488015	0.197636	-0.000893148	0.00699596	0.898715
cg02300329	0.0106311	0.00974042	0.278163	-0.00735136	0.00547955	0.183299	0.00408873	0.00785524	0.604061
cg02300356	-0.0032422	0.00410811	0.43218	-0.00186752	0.00231105	0.421299	0.00188988	0.00331302	0.569885
cg02300379	-0.0281818	0.0342465	0.412861	0.0335047	0.0192656	0.0856388	0.0318416	0.0276183	0.252177
cg02300390	-0.00659749	0.0126355	0.602931	0.00684157	0.00710819	0.338533	-0.000429431	0.01019	0.966484
cg02300452	-0.0132116	0.0139187	0.345211	0.0040415	0.00783006	0.607088	0.0038087	0.0112248	0.735213
cg02300454	-0.00436349	0.00792676	0.583437	0.00256489	0.00445926	0.566686	0.00594656	0.00639259	0.354888
cg02300466	0.00625437	0.0096399	0.518216	-0.00359314	0.005423	0.509396	-0.000814081	0.00777417	0.916848
cg02300481	-0.00766655	0.0111634	0.494103	0.0034579	0.00628004	0.583339	0.00364578	0.00900278	0.686523
cg02300576	0.000166439	0.0117469	0.988729	-0.000707258	0.00660832	0.915021	0.00397866	0.00947338	0.675558
cg02300584	-0.00479149	0.00654996	0.466467	0.00190519	0.00368473	0.606464	0.0103532	0.00528226	0.053273
cg02300652	-0.0648986	0.0248405	0.0106234	0.0374103	0.0139742	0.0089111	0.0618423	0.0200328	0.00272954
cg02300694	0.00235903	0.016629	0.887524	-0.00827238	0.00935475	0.37903	-0.00552234	0.0134105	0.68153
cg02300714	0.00124912	0.00248366	0.616309	-4.28905e-05	0.0013972	0.975583	-0.000869075	0.00200296	0.665464
cg02300724	-0.00177322	0.0097798	0.856553	-0.00461632	0.00550171	0.403783	0.000230584	0.00788699	0.976745
cg02300750	0.0115821	0.0219716	0.59947	0.000772985	0.0123603	0.950281	-0.00893801	0.0177192	0.615267
cg02300764	-0.00215555	0.00265851	0.419738	-5.15245e-05	0.00149557	0.972598	0.000203933	0.00214398	0.924444
cg02300809	-0.0175001	0.0116154	0.135614	0.0109008	0.00653434	0.0989484	0.0133669	0.00936733	0.157253
cg02300818	0.00175091	0.00735443	0.812395	-0.000962912	0.00413729	0.816523	-0.000167048	0.00593103	0.977596
cg02300825	-0.000236935	0.0032252	0.94161	-0.0019519	0.00181436	0.285058	0.000385786	0.00260098	0.882439
cg02300840	-0.00564636	0.0289805	0.845989	0.00371741	0.0163032	0.820181	0.0192591	0.0233716	0.412222
cg02300890	-0.00764481	0.0130133	0.558452	0.00987852	0.00732075	0.180796	0.00161168	0.0104947	0.878312
cg02300906	-0.00596551	0.00307047	0.0553429	0.00129262	0.00172732	0.456322	0.00549259	0.00247621	0.0292111
cg02300939	-0.030019	0.0251436	0.235837	0.02687	0.0141447	0.0608705	0.0139541	0.0202772	0.493223
cg02301006	-0.000381658	0.00291596	0.896175	0.000615	0.0016404	0.708662	0.000926184	0.0023516	0.694676
cg02301019	-0.00790049	0.0122181	0.519618	0.000982797	0.00687338	0.88664	0.00906732	0.00985336	0.360059
cg02301039	-0.00495925	0.0121887	0.685125	0.000767248	0.00685687	0.911171	0.00333435	0.0098297	0.735287
cg02301040	0.0171102	0.0134775	0.207713	-0.00050242	0.00758185	0.947322	-0.00241451	0.010869	0.824732
cg02301079	-0.00704822	0.00544814	0.199276	8.86047e-05	0.00306489	0.977005	0.00778369	0.00439369	0.0800517
cg02301128	0.0290411	0.0398846	0.468537	-0.0111542	0.0224374	0.620383	-0.0252264	0.0321653	0.435059
cg02301160	-0.00586021	0.00820794	0.477203	-0.0033318	0.00461744	0.47254	0.00914308	0.00661935	0.170818
cg02301189	0.0128402	0.0105177	0.225532	0.0117305	0.00591684	0.0506459	-0.0150831	0.00848212	0.0789424
cg02301193	-0.0102849	0.00714647	0.153779	0.0014121	0.00402031	0.726276	0.0061771	0.00576333	0.286847
cg02301236	-0.00936014	0.0135135	0.490417	-0.00248334	0.00760214	0.744726	0.00330295	0.0108981	0.762572
cg02301292	0.0221006	0.0180071	0.223089	-0.0100419	0.0101301	0.324354	-0.0189579	0.014522	0.195259
cg02301319	0.0019944	0.00723837	0.783577	0.00339862	0.004072	0.406265	-0.00401291	0.00583744	0.493675
cg02301322	-0.0358887	0.016998	0.0376794	0.0124827	0.00956238	0.195279	0.0312803	0.0137082	0.0249956
cg02301364	-0.000572475	0.00602425	0.924516	0.000838947	0.00338899	0.805079	-0.00440306	0.0048583	0.367341
cg02301370	0.00895701	0.0193963	0.645412	0.015602	0.0109115	0.156422	0.000254268	0.0156423	0.987069
cg02301378	0.000365989	0.00304945	0.904752	-0.00302912	0.00171549	0.0810302	0.00211374	0.00245925	0.392479
cg02301436	-0.000119711	0.0113176	0.991585	0.0019681	0.00636679	0.757987	-0.00139289	0.00912715	0.879068
cg02301439	-0.00496887	0.0129618	0.70242	0.0090349	0.00729176	0.218736	0.00353576	0.0104531	0.73601
cg02301451	-0.00244601	0.00772628	0.752336	0.0043921	0.00434648	0.315125	-0.00110188	0.00623092	0.860055
cg02301477	0.0055553	0.0066051	0.402673	0.00432926	0.00371575	0.247234	-0.00249827	0.00532673	0.640266
cg02301512	0.0133019	0.0206653	0.521513	-0.00993021	0.0116254	0.395405	-0.0192283	0.0166656	0.25183
cg02301514	-0.00986604	0.0246134	0.689544	0.00398566	0.0138465	0.774165	0.00992885	0.0198497	0.618226
cg02301527	-0.00536744	0.00298674	0.0758726	0.00141669	0.00168021	0.401504	0.00623303	0.00240868	0.0113597
cg02301528	-0.00931425	0.013512	0.492492	0.0117951	0.00760127	0.124442	0.00401253	0.0108968	0.713618
cg02301536	0.0121422	0.00741606	0.105268	-0.00510651	0.00417196	0.224332	-0.00680968	0.00598073	0.258068
cg02301615	0.00837389	0.0089538	0.352318	-0.000160959	0.00503703	0.974583	-0.00432045	0.00722086	0.551212
cg02301622	0.00160343	0.00880563	0.855945	-0.00161239	0.00495368	0.745608	0.00725315	0.00710137	0.309975
cg02301648	0.022145	0.0134448	0.10323	0.00206579	0.00756349	0.785418	-0.0158496	0.0108427	0.14749
cg02301651	0.00339204	0.0087496	0.699222	-0.00802867	0.00492216	0.106563	0.0034183	0.00705618	0.629319
cg02301685	-0.0342592	0.023678	0.151608	0.0217733	0.0133202	0.105831	0.0281683	0.0190953	0.143869
cg02301706	0.014812	0.00907524	0.106351	-0.00804878	0.00510535	0.118616	-0.00162216	0.0073188	0.825123
cg02301718	0.00120334	0.00872216	0.890596	0.00249913	0.00490672	0.611843	-0.00765134	0.00703405	0.279777
cg02301724	-0.000310495	0.00568472	0.95657	-0.00215812	0.00319799	0.50161	0.000383576	0.00458449	0.933517
cg02301737	-0.0177016	0.00946424	0.0648745	0.00350494	0.00532419	0.512121	0.00907938	0.00763251	0.237529
cg02301740	-0.00213902	0.0121463	0.860631	0.0103358	0.006833	0.134084	-0.00585756	0.00979548	0.551439
cg02301741	-0.0222619	0.0162378	0.173986	0.00245614	0.0091347	0.788674	0.0152332	0.0130951	0.247972
cg02301769	-0.00909716	0.00783605	0.248918	0.00750305	0.00440823	0.0924001	0.00485648	0.00631944	0.444322
cg02301805	-0.00425935	0.0061944	0.493568	0.00235484	0.00348471	0.501025	0.00243937	0.00499552	0.626587
cg02301815	-0.00618336	0.00818902	0.452288	0.0050997	0.0046068	0.271419	0.00969033	0.0066041	0.145979
cg02301830	0.00486831	0.014183	0.732257	-0.00180147	0.00797874	0.821912	0.00440717	0.011438	0.70097
cg02301834	-0.0266202	0.0111042	0.0187068	0.0123427	0.00624675	0.0514148	0.016161	0.00895505	0.0746663
cg02301907	0.00165605	0.00288592	0.567593	-0.000769548	0.0016235	0.636711	-0.000925233	0.00232737	0.691963
cg02301916	0.000578312	0.0131607	0.965053	-0.00985981	0.00740363	0.186502	0.000311818	0.0106135	0.976631
cg02301920	-0.0238849	0.0740865	0.747947	0.0422706	0.041678	0.313356	-0.0207958	0.0597476	0.728655
cg02301929	0.00378088	0.00382943	0.326287	-0.0019879	0.00215428	0.358739	-0.00270616	0.00308827	0.383353
cg02301939	-0.00710664	0.0131031	0.588986	0.00562068	0.00737123	0.447863	0.00326894	0.0105671	0.757811
cg02301971	0.00825771	0.0364222	0.821184	0.0137702	0.0204896	0.503368	0.024293	0.0293729	0.410522
cg02301978	0.00417597	0.00440862	0.346208	-0.000651449	0.00248011	0.793441	-0.00466777	0.00355537	0.192757
cg02302000	-0.0159086	0.00824777	0.0570886	0.00779955	0.00463985	0.0964359	0.00828552	0.00665148	0.21631
cg02302005	0.0128447	0.0192639	0.506723	-0.00863342	0.0108371	0.427871	-0.0135531	0.0155356	0.385452
cg02302026	-0.00509331	0.0149621	0.734385	0.00250832	0.00841706	0.766427	-0.00317426	0.0120663	0.793135
cg02302035	-0.00543581	0.00887347	0.541782	-0.00215966	0.00499184	0.666374	0.00723442	0.00715607	0.31491
cg02302082	0.00861514	0.00889883	0.335731	-0.00138097	0.00500611	0.783327	-0.00740406	0.00717653	0.305137
cg02302089	-0.0134408	0.0111208	0.230164	0.00237805	0.00625612	0.704808	0.00983861	0.00896849	0.275731
cg02302097	0.00615726	0.0127935	0.631553	-0.00375296	0.00719707	0.603405	-0.00644787	0.0103174	0.533677
cg02302131	-0.012971	0.00853862	0.132448	0.00292118	0.00480347	0.544717	0.00683164	0.00688604	0.323964
cg02302262	0.0105693	0.0101327	0.299866	-0.00581992	0.00570024	0.310154	-0.00626022	0.0081716	0.445742
cg02302348	-0.00424135	0.00890996	0.635279	0.00718301	0.00501237	0.155509	0.00152526	0.00718551	0.832405
cg02302380	0.0341501	0.0301806	0.261015	0.000197695	0.0169783	0.990737	0.00553439	0.0243393	0.820671
cg02302398	-0.0100579	0.0152006	0.509968	0.00344518	0.00855123	0.688043	0.001705	0.0122587	0.889712
cg02302400	-0.0038544	0.00382577	0.316562	-0.00210817	0.00215222	0.330095	0.00534193	0.00308532	0.0870083
cg02302555	0.0027169	0.0116986	0.816909	0.00781187	0.00658114	0.238531	-0.0105935	0.00943442	0.26466
cg02302574	0.039606	0.0227615	0.0854705	-0.0199745	0.0128047	0.12249	-0.0190971	0.0183562	0.301121
cg02302587	-0.0109836	0.0128305	0.394373	0.00473729	0.00721788	0.513387	0.00502564	0.0103472	0.62843
cg02302629	0.00135015	0.00745971	0.856805	-0.0034485	0.00419652	0.413517	0.00184276	0.00601594	0.760116
cg02302652	-0.0234637	0.00861882	0.00786274	0.00338672	0.00484859	0.486774	0.01557	0.00695072	0.027696
cg02302670	-0.0207529	0.0151598	0.174624	0.0107844	0.00852826	0.209488	0.00744578	0.0122257	0.544132
cg02302721	-0.00185006	0.0138079	0.893731	0.00137281	0.00776773	0.860139	-0.00839759	0.0111355	0.452855
cg02302730	0.00882235	0.0139065	0.527522	0.000613085	0.00782324	0.93772	-0.008815	0.011215	0.434054
cg02302745	-0.0111728	0.0169807	0.512336	0.00343063	0.00955265	0.72039	-0.00371958	0.0136942	0.786576
cg02302795	0.0162737	0.0193285	0.402176	-0.00081846	0.0108734	0.940175	-0.0114858	0.0155876	0.46324
cg02302816	-0.00337274	0.0169741	0.842972	-0.000638859	0.0095489	0.946815	0.00489083	0.0136889	0.721764
cg02302858	-0.00631214	0.0121864	0.605827	-0.00174089	0.00685555	0.800157	0.0110755	0.00982781	0.262932
cg02302859	-0.0146671	0.01295	0.260568	0.00519747	0.00728512	0.47753	0.0137184	0.0104436	0.192526
cg02302956	-0.00931967	0.0146614	0.526705	0.00726653	0.00824788	0.380792	0.00802358	0.0118238	0.499237
cg02303016	-0.0215224	0.0168405	0.204724	0.00898792	0.00947376	0.345454	0.0218052	0.0135812	0.112082
cg02303067	0.00562085	0.0143914	0.697091	0.00017952	0.00809598	0.982361	-0.00425954	0.011606	0.714523
cg02303068	0.00814289	0.0107909	0.45257	0.00137621	0.0060705	0.821198	-0.00087342	0.00870239	0.920291
cg02303074	0.0037813	0.0148634	0.799799	0.0141736	0.00836154	0.0937182	-0.00952028	0.0119867	0.42927
cg02303121	-0.00833551	0.0174278	0.633674	0.00735844	0.00980416	0.455	0.0099601	0.0140548	0.480473
cg02303209	0.0394956	0.053783	0.464756	-0.00524238	0.0302561	0.862853	-0.00402732	0.0433737	0.92624
cg02303258	0.00537259	0.007448	0.472676	-0.00812348	0.00418993	0.0558424	-0.00746356	0.00600649	0.217439
cg02303265	-0.00638142	0.012567	0.612915	0.00360736	0.00706967	0.611193	0.00574688	0.0101348	0.572177
cg02303324	0.0400685	0.0265477	0.13493	0.00767328	0.0149346	0.608731	-0.0299681	0.0214096	0.165227
cg02303361	0.000916122	0.00238623	0.701996	-0.00151829	0.00134239	0.261221	-0.0010425	0.00192439	0.589421
cg02303386	0.00823471	0.0227396	0.718154	0.0148707	0.0127924	0.248299	-0.00465753	0.0183386	0.800128
cg02303399	-0.000397045	0.0129116	0.97554	-0.000243523	0.00726352	0.973333	0.00918204	0.0104126	0.380363
cg02303400	0.00657437	0.0132077	0.619934	0.000822153	0.00743011	0.912154	-0.00182563	0.0106515	0.864319
cg02303456	-0.0088736	0.0080253	0.271975	-0.000518923	0.0045147	0.908763	0.00330669	0.00647206	0.610734
cg02303505	0.0168131	0.0157856	0.28985	-0.0144816	0.0088803	0.106641	-0.0144622	0.0127304	0.259135
cg02303520	0.0130732	0.0222848	0.559	-0.0142056	0.0125365	0.260341	-0.021508	0.0179718	0.234725
cg02303533	0.00343331	0.0132427	0.796062	-0.00163891	0.00744979	0.826403	0.00569673	0.0106797	0.595137
cg02303538	-0.00238411	0.00491188	0.628658	0.00190232	0.00276322	0.493048	0.00122682	0.00396123	0.757541
cg02303571	0.000292682	0.00279988	0.916992	-0.000341562	0.00157509	0.828843	0.00149246	0.00225798	0.51042
cg02303592	0.0019938	0.00283304	0.483501	-0.00195972	0.00159375	0.22223	-0.00044648	0.00228473	0.845531
cg02303647	0.00213994	0.00946947	0.821757	-0.00530662	0.00532713	0.322004	0.00330605	0.00763672	0.666174
cg02303651	0.0122734	0.00982961	0.215233	-0.00711609	0.00552973	0.20163	-0.0082865	0.00792716	0.298834
cg02303677	-0.00106935	0.00552238	0.84692	-0.00184472	0.00310666	0.554226	0.00148414	0.00445356	0.739768
cg02303701	-0.0130793	0.0136008	0.338949	0.00936955	0.00765125	0.224117	0.0190667	0.0109685	0.085776
cg02303726	0.000312597	0.00969251	0.974347	-0.00284824	0.0054526	0.602776	-0.00145748	0.0078166	0.852528
cg02303737	-0.00319552	0.0176814	0.857011	0.00909954	0.0099468	0.362874	0.0048839	0.0142593	0.732815
cg02303747	-0.0469298	0.0344952	0.177277	0.0160578	0.0194055	0.410279	0.042023	0.0278189	0.134602
cg02303784	-0.00988398	0.00998457	0.32502	0.00766538	0.0056169	0.175949	0.0102896	0.00805213	0.204772
cg02303801	-0.00453696	0.00921991	0.623929	0.000350111	0.00518674	0.946341	0.00603908	0.00743547	0.418946
cg02303805	-0.00462239	0.0207387	0.824158	-0.013225	0.0116667	0.260164	-0.0135068	0.0167249	0.421583
cg02303847	-0.000637907	0.00253983	0.802295	0.000908175	0.0014288	0.526731	-0.000416509	0.00204826	0.839349
cg02303858	-0.000418172	0.0142969	0.976734	0.00886872	0.00804283	0.273275	0.00141785	0.0115298	0.90242
cg02303897	-0.0295973	0.0195789	0.134321	0.0132548	0.0110143	0.232154	0.0310747	0.0157896	0.0523218
cg02303910	0.0304051	0.0174285	0.0846754	-0.012701	0.00980454	0.198683	-0.0240123	0.0140553	0.0912104
cg02303933	-0.004887	0.00847448	0.565685	-0.00189238	0.00476738	0.692404	0.0070526	0.0068343	0.305027
cg02303941	-0.0118631	0.0157457	0.453281	-0.00479011	0.00885785	0.590077	-0.00825042	0.0126982	0.517619
cg02304033	0.00542229	0.0271753	0.842325	-0.00503715	0.0152877	0.742595	-0.00735859	0.0219157	0.737873
cg02304070	-0.00113345	0.00282931	0.689713	0.000736388	0.00159165	0.644793	-0.00160616	0.00228172	0.483402
cg02304075	-0.0339822	0.0157379	0.0336479	0.0248299	0.0088535	0.00624335	0.0186652	0.012692	0.145083
cg02304092	0.0240121	0.0443556	0.58968	-0.0397479	0.0249526	0.114887	0.00447494	0.0357709	0.90074
cg02304095	0.0058616	0.0146281	0.68964	0.00464255	0.00822915	0.574131	0.00707273	0.0117969	0.550408
cg02304134	0.0196329	0.00947433	0.0412752	-0.0161404	0.00532986	0.00325591	-0.00925345	0.00764064	0.22922
cg02304156	-0.00348375	0.0079568	0.662618	0.00244859	0.00447616	0.585793	0.00425306	0.00641682	0.509253
cg02304201	-0.00148101	0.00489269	0.762859	0.00418457	0.00275242	0.132141	0.0003152	0.00394575	0.936518
cg02304222	-0.00257246	0.00912501	0.778695	0.00370848	0.00513335	0.472013	0.00620361	0.00735893	0.401592
cg02304226	-0.0288019	0.0230043	0.213996	0.0215047	0.0129412	0.100254	0.0289049	0.018552	0.122937
cg02304233	-0.00313158	0.0105909	0.76819	-0.00383766	0.00595797	0.52123	0.00305608	0.00854107	0.721373
cg02304271	-0.0106254	0.00698678	0.132024	0.00241032	0.00393047	0.541355	0.00553985	0.00563454	0.328302
cg02304285	-0.00891808	0.00363706	0.0162529	0.0029595	0.00204606	0.151732	0.00719117	0.00293314	0.0162654
cg02304303	-0.0157823	0.011605	0.177439	0.00552092	0.00652848	0.400113	0.00929947	0.00935894	0.323216
cg02304313	0.0348495	0.0331595	0.296253	-0.0213812	0.0186542	0.254933	-0.0429975	0.0267418	0.11157
cg02304314	-0.00648728	0.00963272	0.50248	0.00272357	0.00541896	0.616545	0.00620138	0.00776838	0.42693
cg02304353	0.0213819	0.0211938	0.315898	-0.0104293	0.0119228	0.384182	-0.0050551	0.0170919	0.768135
cg02304359	0.0282481	0.0110478	0.0123372	-0.0133901	0.00621505	0.0340334	-0.0191505	0.00890961	0.0344439
cg02304361	-0.0264875	0.0188942	0.164591	0.0124647	0.0106291	0.244195	0.0231055	0.0152374	0.133136
cg02304370	0.0111815	0.0181848	0.540275	-0.00274687	0.01023	0.788957	-0.0161954	0.0146653	0.272564
cg02304377	-0.0186732	0.0202806	0.359789	0.0149551	0.011409	0.193449	0.0248948	0.0163554	0.131691
cg02304425	0.0757117	0.116278	0.516722	-0.0894029	0.0654132	0.175311	0.0547827	0.0937734	0.560631
cg02304427	-0.00368918	0.00920541	0.689601	0.00463788	0.00517858	0.373001	0.00833601	0.00742377	0.26465
cg02304429	0.0133425	0.012074	0.272251	0.00133314	0.00679232	0.844865	-0.0137245	0.00973716	0.162336
cg02304580	-0.00874569	0.0113671	0.443796	-0.00398659	0.00639464	0.534674	0.00389658	0.00916706	0.671865
cg02304584	-0.0041707	0.027861	0.881359	0.0162745	0.0156734	0.302052	0.00523088	0.0224687	0.816471
cg02304614	0.000940805	0.00900555	0.917043	-0.000408727	0.00506614	0.935887	0.000787354	0.00726259	0.913924
cg02304623	-0.00779844	0.00619232	0.211343	0.00133708	0.00348354	0.702064	0.0121874	0.00499385	0.0167443
cg02304628	-0.00968865	0.00985475	0.328326	0.00945309	0.00554387	0.0918197	0.00402023	0.00794743	0.614269
cg02304751	0.0342413	0.012943	0.00971476	-0.0197025	0.0072812	0.00822958	-0.0164488	0.010438	0.118773
cg02304767	0.00555566	0.0128461	0.666488	0.0015676	0.00722665	0.828791	-0.00168229	0.0103598	0.871387
cg02304795	0.00515685	0.0103136	0.618365	0.000390074	0.00580202	0.946556	-0.00275267	0.00831751	0.741497
cg02304814	0.00569305	0.00516116	0.273116	-0.00192469	0.00290345	0.509189	-0.00467654	0.00416226	0.264363
cg02304824	-0.0219149	0.0185837	0.241586	0.0203326	0.0104544	0.055095	0.0267537	0.0149869	0.0778068
cg02304837	-0.000339464	0.0119084	0.977325	0.00242589	0.00669917	0.718163	-0.00429176	0.00960363	0.656092
cg02304863	-0.00150695	0.00222163	0.499418	-0.00178297	0.0012498	0.157357	0.00239275	0.00179165	0.18528
cg02304879	-0.00810975	0.00605214	0.183823	-0.00136687	0.00340468	0.689082	0.00967589	0.0048808	0.05066
cg02304909	0.0150051	0.0128477	0.246104	-0.00294376	0.00722755	0.684814	-0.0179817	0.0103611	0.0862767
cg02304930	-0.00404052	0.0198748	0.839387	-0.0106923	0.0111807	0.341622	0.000340039	0.0160281	0.983124
cg02304945	0.00212429	0.00431778	0.623997	-0.00189497	0.002429	0.437474	0.00052568	0.0034821	0.88036
cg02304953	0.00541023	0.0151971	0.722719	0.005393	0.00854925	0.529854	-0.0132072	0.0122558	0.28425
cg02305009	-0.00561755	0.00898978	0.533723	0.00555133	0.00505727	0.275439	-0.000223683	0.00724988	0.975459
cg02305024	0.0127428	0.0273898	0.642952	-0.00396746	0.0154084	0.797425	-0.0045155	0.0220887	0.83851
cg02305064	0.00647732	0.00677036	0.341423	0.00288458	0.00380872	0.450927	-0.00886421	0.00546	0.10819
cg02305113	0.000412279	0.0130714	0.974912	-0.00487097	0.00735341	0.5095	0.00105063	0.0105415	0.920844
cg02305135	-0.00162559	0.00473565	0.732245	0.0013696	0.00266408	0.608516	-0.000155756	0.0038191	0.967564
cg02305149	0.00177791	0.00472975	0.707928	-0.00376726	0.00266076	0.160471	0.00156645	0.00381435	0.682345
cg02305160	0.0126684	0.0148207	0.395079	-0.00185886	0.00833753	0.824109	-0.00375615	0.0119523	0.754092
cg02305203	0.00159198	0.0114808	0.890044	0.00402351	0.00645864	0.534974	-0.00394875	0.00925881	0.670832
cg02305251	0.0059244	0.0192512	0.759032	0.00539383	0.0108299	0.619736	-0.00255598	0.0155253	0.869624
cg02305261	-0.00415677	0.00870746	0.634317	0.00192968	0.00489845	0.694614	0.00318261	0.0070222	0.651544
cg02305289	0.0798294	0.0416411	0.0585867	-0.0163123	0.0234255	0.48811	-0.0761421	0.0335818	0.0259052
cg02305353	-0.00261954	0.00438821	0.552127	0.00363226	0.00246862	0.144883	0.0017709	0.0035389	0.618081
cg02305358	0.00318137	0.0079465	0.689904	-0.00180535	0.00447037	0.687339	-0.00214225	0.00640852	0.738991
cg02305377	-0.00409123	0.00596242	0.494474	0.00223658	0.00335421	0.506707	0.00570436	0.00480844	0.2388
cg02305391	-0.0105873	0.0108247	0.330816	-0.00683239	0.00608953	0.265026	0.00668955	0.00872968	0.445621
cg02305412	0.00882153	0.0172593	0.610593	0.00936918	0.00970933	0.337299	-0.00190774	0.0139189	0.891306
cg02305431	-0.00758375	0.0103021	0.463673	0.00256628	0.00579552	0.659032	0.00786627	0.00830819	0.34642
cg02305471	0.0154229	0.013001	0.238815	-0.0114373	0.00731384	0.121583	-0.00784532	0.0104848	0.45637
cg02305473	0.00649193	0.0136705	0.636086	-0.00220847	0.00769044	0.774681	3.914e-05	0.0110247	0.997176
cg02305556	-0.0168075	0.00944284	0.0786628	0.0037989	0.00531215	0.476485	0.0103338	0.00761525	0.178379
cg02305586	-0.00788924	0.00502954	0.120461	0.00502626	0.00282941	0.0792389	0.00595929	0.00405611	0.145466
cg02305590	0.0111938	0.00810441	0.170839	-0.000760494	0.0045592	0.86792	-0.00968233	0.00653586	0.142193
cg02305633	0.0144324	0.00841008	0.0897899	-0.00133178	0.00473116	0.779018	-0.00817706	0.00678237	0.231304
cg02305651	-0.00950888	0.00813255	0.245576	0.00478001	0.00457503	0.299076	0.0115405	0.00655856	0.0820723
cg02305659	-0.0310281	0.0216732	0.155915	0.016531	0.0121924	0.17874	0.028436	0.0174785	0.107458
cg02305676	-0.00882971	0.0110141	0.424977	0.000793687	0.00619607	0.898376	0.00522182	0.0088824	0.558169
cg02305687	0.00907897	0.0194986	0.642677	-0.026849	0.0109691	0.0164349	-0.0173082	0.0157248	0.274136
cg02305690	-0.00516274	0.00650851	0.429853	0.00151878	0.00366141	0.679329	0.00469827	0.00524884	0.373258
cg02305709	-0.0153116	0.0105395	0.149967	-0.000272649	0.00592911	0.96343	0.0085791	0.0084997	0.315675
cg02305723	-0.0122278	0.0212007	0.565624	-0.00552438	0.0119266	0.644407	0.00761792	0.0170975	0.657049
cg02305757	0.0027021	0.0125498	0.830041	5.18961e-05	0.00706001	0.994152	-0.00621737	0.0101209	0.540652
cg02305765	-0.000384266	0.0181615	0.983169	0.0121518	0.0102169	0.2376	-0.00327535	0.0146465	0.823584
cg02305803	0.00395483	0.00922701	0.669288	-0.0033367	0.00519073	0.522071	0.00386042	0.00744119	0.605255
cg02305826	-0.00425444	0.00811842	0.601609	-0.000408706	0.00456708	0.928903	0.00204508	0.00654716	0.755531
cg02305849	0.0123851	0.0153064	0.420691	-0.0110126	0.00861074	0.2044	-0.0101908	0.012344	0.411358
cg02305853	-0.00107402	0.00598347	0.857974	0.0053153	0.00336605	0.118029	-0.00389597	0.00482541	0.421697
cg02305856	0.0007383	0.0108214	0.945766	-0.000438278	0.00608769	0.942776	-0.00554126	0.00872703	0.527165
cg02305874	-0.00186612	0.00395169	0.63797	0.00105913	0.00222306	0.634992	0.00397391	0.00318687	0.215836
cg02305886	0.00439407	0.012557	0.727256	-0.00130696	0.00706402	0.853657	0.00421302	0.0101267	0.678434
cg02305918	-0.00857751	0.0193598	0.65885	0.00970717	0.010891	0.375284	0.0056994	0.0156129	0.715985
cg02305984	0.00603548	0.013173	0.647999	0.00321254	0.00741056	0.665743	-0.0107451	0.0106234	0.314673
cg02306082	0.00587193	0.0195283	0.764387	0.00224618	0.0109858	0.838482	0.000427969	0.0157488	0.978384
cg02306125	-0.00517007	0.00907833	0.570522	-0.00344244	0.00510708	0.502108	0.00999933	0.00732128	0.175608
cg02306127	0.00214487	0.00471232	0.650153	-0.00201764	0.00265096	0.448704	-0.000377434	0.00380029	0.92112
cg02306139	0.00183824	0.0117244	0.875785	-0.00255441	0.00659567	0.699513	-0.00338962	0.00945526	0.720865
cg02306156	-0.0096277	0.0245976	0.696475	0.0226969	0.0138376	0.104652	0.0109939	0.0198369	0.580888
cg02306227	-0.00103988	0.00653633	0.873973	-0.00431655	0.00367706	0.243709	0.00712896	0.00527127	0.179829
cg02306229	-0.00772575	0.00947488	0.417126	0.00539344	0.00533017	0.314472	0.0049625	0.00764108	0.517799
cg02306236	-0.00119047	0.0135218	0.930051	0.0103118	0.00760681	0.178815	-0.00101121	0.0109048	0.926336
cg02306481	-0.00138897	0.0071752	0.846967	-0.00194691	0.00403647	0.630811	0.00330987	0.0057865	0.568832
cg02306492	0.0151151	0.0210329	0.474332	-0.00625956	0.0118322	0.598166	-0.0164788	0.0169621	0.334054
cg02306493	0.00115953	0.0197593	0.953342	0.00535085	0.0111157	0.631486	-0.0100109	0.015935	0.531537
cg02306513	0.0183289	0.0215188	0.396739	0.0116844	0.0121056	0.337179	-0.0126126	0.017354	0.469354
cg02306526	0.014751	0.00836452	0.0814057	-0.00853628	0.00470553	0.0731913	-0.00615344	0.00674563	0.364238
cg02306595	-0.00631625	0.012157	0.604722	0.016571	0.006839	0.0175149	0.00295844	0.00980408	0.763575
cg02306612	0.001296	0.00607802	0.83166	0.00474901	0.00341924	0.168489	-0.00247938	0.00490167	0.614289
cg02306630	-0.0048929	0.00331749	0.143939	0.00128689	0.00186628	0.492355	0.002473	0.00267541	0.357925
cg02306639	0.0102682	0.0176778	0.562877	-0.00150591	0.0099448	0.879998	-0.00857285	0.0142564	0.549219
cg02306654	0.00643693	0.0084419	0.447874	-0.00156441	0.00474906	0.742652	-0.000253406	0.00680803	0.970396
cg02306694	0.0269371	0.0228013	0.240744	-0.00187406	0.0128271	0.884187	-0.0112851	0.0183883	0.541045
cg02306730	-0.0081532	0.00262093	0.00254009	0.00249387	0.00147443	0.0944209	0.00354469	0.00211367	0.0972106
cg02306798	0.0144451	0.0444994	0.746271	-0.0352527	0.0250335	0.162712	-0.0239672	0.0358869	0.506036
cg02306844	-0.00524829	0.0120921	0.66537	-0.00144294	0.00680253	0.832523	0.00819451	0.0097518	0.403093
cg02306887	0.00832772	0.0106972	0.438439	-0.00790481	0.0060178	0.192525	-0.00523951	0.00862684	0.545238
cg02306900	0.0058977	0.01081	0.586785	0.00713307	0.00608126	0.244088	-0.00195928	0.00871781	0.822718
cg02306936	0.00772329	0.0110709	0.487318	-0.00312585	0.00622802	0.617035	-0.0116782	0.0089282	0.194394
cg02306963	0.0122621	0.0157394	0.438103	0.004351	0.00885434	0.624412	-0.00535216	0.0126932	0.67434
cg02306995	-0.00357229	0.00578013	0.538209	-0.00110673	0.00325166	0.734427	-4.79783e-06	0.00466143	0.999181
cg02307033	0.00231886	0.00511567	0.651499	0.00397516	0.00287786	0.170811	-0.00101923	0.00412557	0.805464
cg02307053	-0.0213991	0.0202097	0.292666	0.0046821	0.0113691	0.681504	0.0263995	0.0162982	0.108984
cg02307074	-0.0158109	0.00850399	0.0664548	0.00712815	0.00478399	0.139925	0.00922142	0.00685811	0.182331
cg02307075	-0.00091594	0.00995931	0.92694	-0.00164185	0.00560269	0.7702	0.000145553	0.00803176	0.985584
cg02307102	-0.00298768	0.0098755	0.762983	-0.00467054	0.00555554	0.402875	0.0074897	0.00796417	0.349665
cg02307130	-0.00212886	0.00254163	0.404607	-0.000922449	0.00142982	0.520566	0.00272841	0.00204972	0.186712
cg02307161	0.00251915	0.0028062	0.371877	-0.00355229	0.00157865	0.0270185	-0.00084562	0.00226308	0.709589
cg02307184	-0.00536668	0.0313946	0.864675	0.0228257	0.0176613	0.199715	-0.0112649	0.0253184	0.657501
cg02307239	0.0134832	0.0117059	0.252621	-0.0040368	0.00658524	0.541508	-0.00426653	0.0094403	0.652457
cg02307266	0.0110126	0.0220643	0.618987	0.00483927	0.0124125	0.697607	0.00661076	0.0177939	0.711177
cg02307277	-0.010684	0.0142476	0.455397	0.0123375	0.00801513	0.127451	0.00198544	0.0114901	0.863223
cg02307288	0.00172817	0.0132263	0.896352	0.00161275	0.00744057	0.828922	0.0046828	0.0106665	0.66176
cg02307328	-0.00372721	0.00416385	0.373243	0.00204583	0.00234241	0.384913	0.00141383	0.00335797	0.67479
cg02307378	-0.00543146	0.00782107	0.489284	-0.00642153	0.00439981	0.148113	0.00245589	0.00630736	0.697977
cg02307399	0.00384803	0.00938402	0.682792	-0.00980333	0.00527906	0.0667715	0.00247088	0.00756782	0.74485
cg02307405	-0.0043512	0.0112394	0.699621	-0.00188575	0.0063228	0.766243	0.000720594	0.00906408	0.936822
cg02307470	-0.00409715	0.00939983	0.664032	0.00336789	0.00528795	0.525902	0.00600527	0.00758057	0.430454
cg02307473	-0.000638212	0.0114267	0.95559	-0.00699929	0.00642818	0.2793	0.0021183	0.00921515	0.818744
cg02307482	0.00591769	0.00449065	0.191118	-0.00235015	0.00252625	0.354855	-0.00118099	0.00362152	0.745147
cg02307503	0.00530868	0.00981622	0.590055	-0.00428336	0.00552219	0.440101	-0.00934375	0.00791637	0.24117
cg02307531	0.0189663	0.0417442	0.650739	0.00110833	0.0234835	0.962468	0.00340877	0.0336649	0.919586
cg02307537	-0.00980323	0.0099509	0.327342	0.00443521	0.00559796	0.430397	0.00725988	0.00802498	0.368202
cg02307586	0.00202803	0.011845	0.864462	0.000283814	0.00666348	0.966126	-0.00311648	0.00955247	0.745038
cg02307597	-0.00270341	0.00834304	0.74671	-0.00546982	0.00469344	0.24711	0.00503366	0.00672831	0.456446
cg02307605	-0.00177359	0.00721802	0.806494	0.00502277	0.00406055	0.219506	-0.000141972	0.00582102	0.980599
cg02307647	0.0296321	0.0162424	0.0716096	-0.00369065	0.00913727	0.687292	-0.00965912	0.0130988	0.462906
cg02307664	0.0190028	0.00861185	0.0300391	0.0020047	0.00484467	0.680066	-0.020847	0.00694509	0.00352414
cg02307681	0.00792922	0.00873351	0.366494	0.000649226	0.0049131	0.895184	-0.00427314	0.0070432	0.545664
cg02307707	-0.00250992	0.00902468	0.781597	0.00146622	0.00507691	0.773436	0.00236673	0.00727802	0.745838
cg02307880	-0.0068171	0.00807332	0.400817	0.00471024	0.00454171	0.302628	0.00295836	0.00651079	0.650715
cg02307928	0.00834549	0.00962974	0.388581	0.0046153	0.00541729	0.396631	-0.00495511	0.00776597	0.525154
cg02307957	-0.000896459	0.01577	0.954801	0.00162615	0.00887151	0.854999	-8.43463e-05	0.0127178	0.994724
cg02308059	-0.000587463	0.00250784	0.815354	-9.89863e-05	0.0014108	0.944229	0.00189405	0.00202246	0.351666
cg02308079	0.000613793	0.0146509	0.966681	0.00992306	0.00824198	0.231945	-0.00435504	0.0118153	0.713348
cg02308097	-0.0023795	0.00224951	0.29315	0.00201224	0.00126548	0.115524	0.000366508	0.00181413	0.840376
cg02308112	-0.000648925	0.0032798	0.843631	0.00296385	0.00184508	0.111904	0.00143193	0.00264502	0.589671
cg02308131	0.0186244	0.0112917	0.102759	0.00124461	0.00635221	0.84513	-0.0227818	0.00910624	0.0142735
cg02308140	-0.00743992	0.010397	0.47621	0.00239191	0.00584892	0.683605	-0.00174598	0.00838474	0.835545
cg02308150	-0.0107964	0.0199171	0.58919	0.021741	0.0112045	0.0556485	0.0152238	0.0160623	0.345919
cg02308170	-0.0220048	0.00972615	0.0262204	-1.76237e-06	0.00547152	0.999744	0.0155182	0.00784372	0.0511193
cg02308192	0.00581395	0.00464413	0.214043	-0.00548353	0.00261259	0.0387937	-0.00250761	0.00374529	0.504969
cg02308199	0.00579355	0.0137793	0.675216	-0.0019378	0.00775168	0.803202	-0.0100244	0.0111125	0.369562
cg02308209	-0.00057834	0.00340201	0.865415	-0.00161643	0.00191383	0.400701	-0.000360659	0.00274358	0.895726
cg02308226	-0.00134752	0.0184617	0.941986	0.00103977	0.0103858	0.920489	-0.0101254	0.0148886	0.498301
cg02308232	-0.00959619	0.015596	0.540003	0.0015326	0.00877367	0.861745	-0.00358427	0.0125775	0.776357
cg02308245	-0.000409954	0.00401038	0.91882	-0.00104337	0.00225607	0.644925	0.00453238	0.0032342	0.164738
cg02308280	0.0101703	0.0295092	0.731211	-0.00590875	0.0166006	0.722771	0.00198947	0.0237979	0.933572
cg02308296	-0.0116265	0.0110417	0.295338	0.00179437	0.00621157	0.77338	0.00665007	0.00890462	0.457239
cg02308312	0.0101215	0.00925438	0.277175	-0.0139436	0.00520612	0.0088812	-0.00294969	0.00746326	0.693665
cg02308359	0.00326099	0.0119981	0.78644	0.00091996	0.0067496	0.891908	-0.00145379	0.00967592	0.880925
cg02308366	0.00569619	0.00342797	0.100261	-0.00137232	0.00192843	0.478647	-0.00422258	0.00276451	0.130368
cg02308371	0.0294199	0.0141645	0.0408195	-0.0174713	0.00796836	0.03107	-0.0133974	0.0114231	0.244138
cg02308399	-0.00669797	0.0148165	0.652377	0.00284721	0.00833517	0.733502	0.00798937	0.0119489	0.505545
cg02308472	-0.00990165	0.0102392	0.33627	0.0046473	0.00576013	0.422031	0.0127852	0.00825746	0.12526
cg02308492	0.0184565	0.0231203	0.426933	-0.0123518	0.0130065	0.344976	-0.0143974	0.0186456	0.44216
cg02308560	-0.00635751	0.0251151	0.800775	0.0199078	0.0141287	0.162472	0.00153193	0.0202542	0.939887
cg02308564	0.00944082	0.0056189	0.096592	-0.00024141	0.00316095	0.939302	-0.00737333	0.0045314	0.107404
cg02308706	-0.00325811	0.0110311	0.768441	0.00375304	0.00620561	0.546935	0.00181562	0.00889609	0.83877
cg02308712	-0.00507745	0.0100181	0.613586	0.00316111	0.00563574	0.576338	0.00806927	0.00807914	0.320737
cg02308718	0.0110594	0.0188707	0.559389	-0.00104881	0.0106159	0.921533	-0.0123435	0.0152185	0.419581
cg02308767	0.0283242	0.0191784	0.143402	-0.0136786	0.0107889	0.20832	-0.0363146	0.0154665	0.0211998
cg02308779	-0.0137013	0.0179287	0.446859	-0.0108274	0.010086	0.286079	-0.000581857	0.0144588	0.967994
cg02308793	0.0102207	0.0114344	0.373924	-0.0153543	0.0064325	0.0192054	0.00105919	0.00922134	0.908825
cg02308798	0.0139026	0.0201284	0.491639	-0.00430891	0.0113234	0.7045	-0.00261382	0.0162327	0.872458
cg02308874	-0.00356091	0.0166337	0.830999	0.0150093	0.00935744	0.112425	0.00723439	0.0134144	0.59109
cg02308914	0.00161121	0.00820234	0.84474	-0.00140923	0.00461429	0.760805	-0.0018229	0.00661484	0.783542
cg02308988	0.0174093	0.0104374	0.0990014	-0.00710517	0.00587166	0.229604	-0.016282	0.00841735	0.0563984
cg02309006	-0.00868421	0.00600205	0.15161	0.00253256	0.0033765	0.455293	0.00713546	0.0048404	0.144136
cg02309011	0.0128136	0.0200146	0.523756	0.00407715	0.0112593	0.718167	-0.0154648	0.0161409	0.340724
cg02309029	0.0137367	0.0134945	0.311593	0.00900518	0.00759146	0.238839	-0.00643484	0.0108828	0.555898
cg02309157	0.0152371	0.0153816	0.324688	0.00390369	0.00865302	0.653041	-0.000523162	0.0124046	0.966458
cg02309170	-0.00425353	0.0236164	0.857495	0.0155125	0.0132856	0.246225	-0.00793233	0.0190456	0.6781
cg02309230	0.0129572	0.022561	0.567268	-0.0143747	0.0126918	0.260571	-0.0220917	0.0181945	0.228034
cg02309242	0.0239714	0.0108709	0.0301473	-0.00984566	0.00611551	0.111117	-0.0241119	0.00876691	0.00727307
cg02309273	-0.00192375	0.00351461	0.585567	0.000474034	0.00197717	0.811099	-0.00138637	0.00283438	0.626012
cg02309301	0.00073883	0.00366192	0.840586	-0.00141461	0.00206004	0.494149	-0.000341602	0.00295318	0.908185
cg02309320	0.001124	0.00730035	0.878002	0.00193964	0.00410687	0.63793	-0.000814842	0.00588742	0.890249
cg02309325	0.0033294	0.00694366	0.632823	0.00690636	0.00390621	0.0806416	-0.00475492	0.00559977	0.398195
cg02309335	0.000199095	0.00404339	0.960844	0.000833858	0.00227464	0.714837	0.00158751	0.00326083	0.627622
cg02309355	0.00128389	0.0294953	0.965382	-0.0137624	0.0165928	0.409191	-0.0156167	0.0237867	0.513258
cg02309431	-0.00434352	0.00883616	0.624296	0.00429383	0.00497085	0.390128	0.000695116	0.00712599	0.922522
cg02309459	-0.0255603	0.0199785	0.204241	0.00498719	0.011239	0.65836	0.00259611	0.0161118	0.872373
cg02309558	0.001479	0.00970646	0.879254	-0.00341438	0.00546044	0.533454	-0.00147898	0.00782785	0.850592
cg02309590	0.00464527	0.0086919	0.594435	0.00466565	0.0048897	0.342698	-0.00272855	0.00700965	0.69806
cg02309594	0.0143494	0.0158119	0.366703	-0.0153859	0.00889511	0.0873134	-0.0129312	0.0127516	0.313422
cg02309609	-0.0124815	0.0121376	0.306711	0.00695918	0.00682812	0.311003	0.015993	0.00978849	0.105988
cg02309613	-0.00407603	0.00713554	0.569351	-0.000424798	0.00401416	0.91597	-0.00158944	0.00575451	0.783059
cg02309627	-0.016746	0.0127155	0.191387	0.00736131	0.00715322	0.306356	0.0121882	0.0102545	0.237919
cg02309636	0.0248708	0.03082	0.421935	-0.00170851	0.017338	0.921734	0.00199299	0.024855	0.936279
cg02309655	-0.00675391	0.0283497	0.812272	-0.00614899	0.0159484	0.700788	0.01937	0.0228628	0.399247
cg02309717	0.00103907	0.00273388	0.704841	-0.000810373	0.00153796	0.599627	-0.000292729	0.00220476	0.894688
cg02309725	-0.000743955	0.00986671	0.940073	0.000117849	0.00555059	0.98311	-0.00593832	0.00795708	0.457549
cg02309750	0.00432465	0.0102964	0.675533	-0.00181538	0.00579231	0.754735	-0.00285328	0.00830359	0.73198
cg02309752	-0.00608995	0.0213798	0.776455	0.018883	0.0120274	0.120131	0.00529583	0.0172419	0.759481
cg02309772	-0.0194342	0.00843091	0.0235969	0.0102801	0.00474287	0.032995	0.0139066	0.00679917	0.0439133
cg02309795	-0.00337893	0.00779	0.665567	-0.00206504	0.00438233	0.638691	-0.00122733	0.0062823	0.845574
cg02309812	0.00687516	0.00738308	0.354385	-0.00224482	0.00415341	0.590282	-0.00431976	0.00595414	0.470135
cg02309849	0.00186327	0.016053	0.907871	0.00773255	0.00903076	0.394269	0.00411787	0.0129461	0.751206
cg02309868	-0.00918362	0.0184863	0.620627	0.0165781	0.0103996	0.114625	-0.00184439	0.0149084	0.901833
cg02309882	0.00949188	0.00921782	0.306057	-0.0105631	0.00518556	0.0447586	-0.00107442	0.00743378	0.885423
cg02309895	0.0420763	0.0189256	0.0288519	-0.00299652	0.0106467	0.779049	-0.0363177	0.0152627	0.0195738
cg02310027	0.000433353	0.00455746	0.92447	-0.00136721	0.00256383	0.595241	-0.00160054	0.0036754	0.664322
cg02310103	0.00326757	0.0137956	0.813338	-0.00226612	0.0077608	0.771002	-0.00356729	0.0111255	0.74927
cg02310182	-0.00166249	0.0032536	0.610698	0.00288348	0.00183034	0.118884	0.000773883	0.00262389	0.768761
cg02310191	-0.00445752	0.00870551	0.609955	0.00693303	0.00489735	0.160526	0.00812043	0.00702062	0.250654
cg02310229	-0.00784453	0.00928958	0.400792	0.00389516	0.00522593	0.458115	0.00272935	0.00749165	0.716525
cg02310273	0.0132811	0.0131311	0.314686	-0.00320665	0.00738701	0.665321	-0.00612174	0.0105897	0.564735
cg02310286	-0.00226916	0.00826144	0.784237	0.00386819	0.00464754	0.407566	0.00553371	0.0066625	0.408541
cg02310296	-0.00878392	0.0162487	0.590204	0.0173277	0.00914086	0.0614069	0.00259764	0.0131039	0.843335
cg02310342	-0.00697122	0.0198056	0.725723	-0.00791437	0.0111418	0.479444	0.00683597	0.0159724	0.669744
cg02310347	-0.00662129	0.00850933	0.438658	0.0080004	0.00478699	0.0983445	0.00282446	0.00686242	0.681681
cg02310358	-0.0226611	0.0277965	0.417207	0.0161056	0.0156371	0.30595	0.0242527	0.0224167	0.282354
cg02310386	0.0020938	0.0110543	0.850222	0.000945897	0.00621866	0.879464	-0.00602915	0.00891479	0.500681
cg02310423	-0.0186831	0.0128764	0.150474	-0.00286231	0.00724374	0.693728	0.0093305	0.0103843	0.371447
cg02310424	-0.0023928	0.00753385	0.751562	0.00324993	0.00423823	0.445317	0.00191936	0.00607573	0.752848
cg02310447	-0.0063042	0.00837223	0.453537	0.011784	0.00470987	0.0142665	0.00361217	0.00675185	0.594053
cg02310457	0.00872319	0.0140001	0.534899	-0.0036503	0.00787585	0.644205	-0.00669263	0.0112905	0.55491
cg02310464	-0.0151642	0.0108883	0.167342	0.0228875	0.00612531	0.000337093	0.0081828	0.00878097	0.354039
cg02310529	0.0103564	0.0106288	0.332638	-0.0030253	0.00597934	0.614195	-0.00711129	0.00857172	0.409076
cg02310562	0.00285314	0.00756648	0.707057	-0.00175798	0.00425658	0.680645	-0.00151422	0.00610205	0.804617
cg02310576	0.00782296	0.00697385	0.265125	0.00283747	0.00392319	0.471508	-0.000801568	0.00562411	0.887004
cg02310645	0.00218379	0.00774738	0.778725	0.000233117	0.00435835	0.957469	0.00127849	0.00624793	0.838353
cg02310658	-0.000568843	0.00645966	0.930035	-0.00107174	0.00363393	0.768769	-0.000481185	0.00520944	0.926623
cg02310670	-0.0141934	0.0146355	0.334903	0.00198457	0.00823334	0.810104	0.00556455	0.0118029	0.638524
cg02310723	-0.00466537	0.0135345	0.731169	0.00111821	0.00761392	0.883587	0.00874254	0.010915	0.425383
cg02310739	-0.00531158	0.0089328	0.55368	0.00632765	0.00502522	0.211413	-0.00187633	0.00720393	0.79514
cg02310753	-0.0342883	0.0203985	0.0964503	0.0120745	0.0114754	0.295685	0.0258517	0.0164506	0.119786
cg02310768	-0.0117978	0.012289	0.339763	-0.00387605	0.00691326	0.576499	0.00991418	0.00991054	0.319972
cg02310851	0.00223076	0.00329008	0.499597	0.00159368	0.00185086	0.391636	1.63734e-05	0.00265331	0.995091
cg02310882	0.0102514	0.0143468	0.476849	0.00537473	0.0080709	0.507253	-0.00397349	0.0115701	0.732124
cg02310922	0.0062876	0.0121494	0.606134	-0.00966351	0.00683472	0.161048	0.0018773	0.00979794	0.848511
cg02311013	-0.0105591	0.0126151	0.404927	0.000443428	0.00709671	0.950324	0.00968577	0.0101735	0.343767
cg02311040	-0.0175592	0.00679616	0.0114838	0.00446381	0.00382324	0.246254	0.0115154	0.00548082	0.038599
cg02311073	0.00372223	0.0145135	0.79821	0.00266773	0.00816467	0.744667	-0.00852744	0.0117045	0.468273
cg02311123	0.00139192	0.0111419	0.900877	-0.00756639	0.00626794	0.23072	-0.00481728	0.00898544	0.593276
cg02311129	0.0295525	0.0194347	0.132072	0.00378532	0.0109332	0.73003	-0.0266916	0.0156733	0.0922217
cg02311152	0.000351876	0.00844908	0.966878	0.000147001	0.0047531	0.9754	-0.00534006	0.00681382	0.435389
cg02311163	-0.0113234	0.00932033	0.227763	0.0109899	0.00524322	0.0390549	0.00465223	0.00751645	0.537611
cg02311180	0.00221713	0.00644739	0.731786	-0.000991981	0.00362703	0.785135	-0.00693522	0.00519955	0.185829
cg02311181	0.0101369	0.00970314	0.299123	-0.00626683	0.00545858	0.25416	-8.63061e-05	0.00782517	0.991226
cg02311189	-0.0147555	0.00980765	0.136163	0.00559504	0.00551737	0.313424	0.00154706	0.00790945	0.845393
cg02311193	0.00171249	0.0114949	0.881924	0.0129924	0.00646655	0.0476915	-0.00238533	0.00927015	0.797559
cg02311275	0.0272703	0.0114029	0.0189854	4.32278e-05	0.0064148	0.994639	-0.0133781	0.00919597	0.149414
cg02311337	0.0143647	0.0170264	0.401223	0.00391307	0.00957836	0.68391	0.00250212	0.0137311	0.855842
cg02311341	-0.00786484	0.020253	0.698743	0.0110024	0.0113935	0.336948	0.00859804	0.0163332	0.599971
cg02311364	-0.00856429	0.0132704	0.520428	0.000375513	0.00746539	0.960001	-0.00235658	0.010702	0.826244
cg02311374	0.00571358	0.0076432	0.456802	0.00237789	0.00429974	0.581693	-0.000846376	0.00616392	0.891109
cg02311378	0.00180641	0.00458306	0.694459	0.00283885	0.00257824	0.27397	-0.000942147	0.00369605	0.799411
cg02311396	0.0129014	0.00775232	0.0997543	-0.00863891	0.00436113	0.0508373	-0.0138234	0.00625192	0.0297156
cg02311432	-0.00533813	0.00328414	0.107773	0.000692299	0.00184752	0.708803	0.00550372	0.00264852	0.0407224
cg02311456	0.00960298	0.0117426	0.415766	-0.00622977	0.00660592	0.348324	-0.0178438	0.00946994	0.0629487
cg02311463	0.00802971	0.00828583	0.33525	-0.00502188	0.00466126	0.284365	-0.00205621	0.00668217	0.759051
cg02311496	0.00912596	0.010081	0.367883	0.00191721	0.00567113	0.736148	-0.00627868	0.00812987	0.44208
cg02311531	0.021581	0.0187709	0.25349	0.00501712	0.0105597	0.635921	-0.0220734	0.0151379	0.148484
cg02311534	0.00214466	0.00351142	0.542984	-0.00170439	0.00197538	0.390665	-0.000836253	0.00283181	0.76848
cg02311540	-0.0134502	0.0165491	0.418634	0.00478954	0.00930984	0.608265	-0.00161362	0.0133462	0.904052
cg02311568	0.0787608	0.0385551	0.0441694	-0.046292	0.0216895	0.0356978	-0.0446808	0.0310931	0.154388
cg02311588	-0.0168421	0.00942452	0.0774949	0.00469581	0.00530184	0.378282	0.00646814	0.00760048	0.39715
cg02311630	-0.0187451	0.0114432	0.105099	0.0058654	0.00643747	0.364801	0.0181004	0.00922847	0.0531101
cg02311702	-0.00285176	0.00984206	0.772712	0.000974128	0.00553673	0.86076	0.00365843	0.0079372	0.646031
cg02311723	0.012287	0.0127953	0.339641	-0.00209483	0.00719811	0.771741	0.00313383	0.0103189	0.7621
cg02311725	0.00044904	0.00819013	0.956405	0.00922479	0.00460742	0.0484559	-0.00660913	0.00660499	0.319848
cg02311733	0.0126509	0.00857121	0.143645	-0.00422078	0.0048218	0.383848	-0.000637901	0.00691232	0.926689
cg02311747	0.00165429	0.00296412	0.578238	-0.000318378	0.00166749	0.849033	-0.00081677	0.00239043	0.733433
cg02311761	0.00259409	0.00569339	0.649817	0.00352361	0.00320286	0.274376	-0.000164411	0.00459148	0.97152
cg02311773	0.00138582	0.00652434	0.832297	-0.00846149	0.00367032	0.0235813	0.00389758	0.0052616	0.460881
cg02311794	0.0141364	0.0176327	0.424954	-0.0140527	0.00991944	0.160229	-0.0167171	0.0142201	0.243037
cg02311801	0.00723106	0.0205236	0.725463	-0.0160903	0.0115457	0.167067	-0.0178558	0.0165514	0.283725
cg02311864	0.00208797	0.0170536	0.902843	-0.002632	0.00959365	0.784483	-0.00149837	0.013753	0.9135
cg02311879	-0.00322362	0.0148471	0.828635	0.00254344	0.00835237	0.761478	0.00823733	0.0119736	0.493352
cg02311901	-0.00016364	0.0181433	0.992825	0.0115853	0.0102067	0.259535	-0.000868023	0.0146318	0.952833
cg02311932	-0.0258897	0.0132318	0.053674	0.0130787	0.00744365	0.0825129	0.0140011	0.0106709	0.193022
cg02311960	0.05218	0.0269458	0.056132	-0.0391472	0.0151586	0.0115204	-0.059375	0.0217307	0.00764828
cg02311986	-0.008235	0.015323	0.592375	0.0076368	0.00862005	0.378153	0.00320475	0.0123573	0.796
cg02312088	0.00766741	0.0165311	0.643963	0.00232151	0.00929968	0.803473	-0.0156268	0.0133316	0.244407
cg02312154	0.0108494	0.0135853	0.426743	0.00234816	0.00764254	0.759405	-0.00622378	0.010956	0.571484
cg02312170	0.00295482	0.00274029	0.283956	-0.00236013	0.00154157	0.129485	-0.00155663	0.00220993	0.483121
cg02312175	-0.0237389	0.0236708	0.318766	0.0331515	0.0133162	0.0147381	0.0179936	0.0190895	0.348559
cg02312226	-0.00597475	0.0140269	0.671221	0.00165814	0.00789093	0.834067	0.0165478	0.0113121	0.147198
cg02312317	0.0342906	0.014076	0.0169345	-0.0151742	0.00791856	0.0586904	-0.0274251	0.0113517	0.0178356
cg02312326	-0.00030017	0.00331087	0.927974	0.00354257	0.00186255	0.060559	-0.00139023	0.00267007	0.603949
cg02312365	-0.00739357	0.00896813	0.412004	0.00226933	0.00504509	0.653993	0.00619462	0.00723241	0.394125
cg02312388	-0.0167739	0.0139928	0.233955	0.0097747	0.00787174	0.217746	0.0100338	0.0112846	0.376426
cg02312395	-0.0116258	0.00711527	0.105975	0.0104369	0.00400275	0.0107734	0.00448906	0.00573817	0.436203
cg02312409	0.00902773	0.00389728	0.0229421	-0.00411093	0.00219244	0.0642203	-0.00588145	0.00314299	0.064745
cg02312438	0.00659105	0.0107512	0.541479	-0.00740623	0.00604818	0.224132	-0.00889819	0.00867039	0.307675
cg02312497	-0.00611159	0.00775696	0.432956	-0.00132574	0.00436374	0.762016	0.00526464	0.00625566	0.402384
cg02312525	-0.00798776	0.0133981	0.552636	0.00100628	0.00753722	0.894108	0.00727791	0.010805	0.502414
cg02312541	-0.00038844	0.0108561	0.971541	-0.000313279	0.00610721	0.959209	0.00832192	0.00875502	0.344537
cg02312550	-0.00702799	0.0154366	0.650069	0.00957575	0.008684	0.273274	0.00350674	0.012449	0.778867
cg02312559	0.00237145	0.0253993	0.925832	-0.015693	0.0142886	0.275179	0.000294898	0.0204835	0.988547
cg02312593	-0.00978308	0.0149584	0.514865	-0.012911	0.00841496	0.128672	0.00411413	0.0120633	0.733911
cg02312647	-0.00926968	0.0232674	0.691336	0.0214336	0.0130893	0.105225	0.0110306	0.0187642	0.558188
cg02312704	-0.00788302	0.00857786	0.360698	0.00806173	0.00482554	0.0984717	0.00184641	0.00691768	0.790183
cg02312706	0.00207156	0.00705148	0.769644	-0.00091957	0.00396686	0.817241	-0.00227652	0.00568672	0.689923
cg02312712	-0.0142369	0.00842773	0.0948285	-0.000551809	0.00474108	0.907619	0.0120486	0.0067966	0.0798548
cg02312715	-0.00137964	0.00863439	0.87343	-0.00211147	0.00485735	0.664885	-0.0042667	0.00696327	0.541681
cg02312751	0.00788868	0.00588454	0.18363	-0.00591422	0.00331039	0.0775739	-0.00220981	0.00474563	0.642656
cg02312904	0.00579122	0.00612907	0.3474	0.00141739	0.00344796	0.682047	-0.00561433	0.00494283	0.259211
cg02313013	-0.00794306	0.0161791	0.624731	0.0145721	0.00910171	0.11308	0.000227919	0.0130478	0.986104
cg02313073	0.0269049	0.0144122	0.0653745	-0.00712334	0.00810768	0.3821	-0.0246921	0.0116228	0.0365365
cg02313081	0.013734	0.0115817	0.23899	-0.00929534	0.00651538	0.157336	-0.00606674	0.00934015	0.517745
cg02313092	0.0051034	0.00779261	0.514299	-0.0160527	0.0043838	0.000434264	-0.00367967	0.00628441	0.559748
cg02313118	-0.00931307	0.0238971	0.697722	0.027841	0.0134435	0.0413952	0.0176076	0.019272	0.363491
cg02313130	0.0164434	0.015656	0.296559	-0.00221464	0.00880738	0.802071	-0.00766163	0.0126259	0.545588
cg02313132	0.00588587	0.0188704	0.755873	-0.00733281	0.0106157	0.491604	-0.00980377	0.0152182	0.521172
cg02313172	0.0035662	0.0119794	0.766662	-0.00632814	0.00673908	0.350381	0.00617254	0.00966084	0.52459
cg02313207	0.0307796	0.012177	0.0133321	-0.0091532	0.00685029	0.185058	-0.032627	0.00982027	0.00131738
cg02313331	0.0122203	0.0171746	0.478701	0.000561746	0.00966172	0.953772	-0.00522118	0.0138506	0.70714
cg02313375	0.0118502	0.0214619	0.582295	-0.00535806	0.0120736	0.658326	-0.0137944	0.0173081	0.427678
cg02313379	0.0151149	0.0159961	0.347383	-0.00618624	0.00899875	0.493667	-0.00803792	0.0129002	0.534897
cg02313425	0.00582259	0.0139956	0.678436	0.0142564	0.00787331	0.073716	-0.00549116	0.0112868	0.627857
cg02313434	-0.006943	0.0104014	0.506255	0.00949876	0.00585137	0.10822	0.00344275	0.00838826	0.682527
cg02313442	-0.0230291	0.0106407	0.0332502	0.0045591	0.005986	0.448391	0.0142441	0.00858126	0.100619
cg02313492	-0.0118847	0.0197229	0.548392	0.0273431	0.0110953	0.0157385	0.0052015	0.0159057	0.744456
cg02313495	0.00516968	0.0142825	0.718281	-0.00583926	0.00803474	0.469375	0.00438346	0.0115182	0.704474
cg02313535	0.00360279	0.0126802	0.777003	-0.0127332	0.00713332	0.077824	-0.00143035	0.010226	0.889091
cg02313552	-0.000324676	0.0207945	0.987579	0.00513079	0.0116981	0.662065	0.00791392	0.0167699	0.638199
cg02313554	-0.0201631	0.0250598	0.423296	-0.00919961	0.0140976	0.515797	0.0113653	0.0202097	0.575343
cg02313589	-0.00498225	0.0124744	0.690603	0.0141122	0.00701759	0.0474969	-0.00813108	0.0100601	0.421203
cg02313670	0.0198697	0.0253963	0.436161	0.0118026	0.0142869	0.411051	-0.00692681	0.020481	0.736041
cg02313709	-0.0147741	0.0331347	0.656818	-0.0021328	0.0186402	0.909175	0.00314858	0.0267217	0.906482
cg02313829	0.00155306	0.00342338	0.651229	3.90249e-05	0.00192585	0.98388	-0.00123418	0.00276081	0.655985
cg02313836	0.013458	0.00934614	0.153555	-0.0057514	0.00525775	0.277093	-0.0126402	0.00753727	0.0972114
cg02313850	0.0027656	0.00379944	0.468677	-0.00461806	0.00213741	0.033541	-0.00069856	0.00306409	0.820207
cg02313922	0.000547912	0.00970474	0.955109	-0.00910167	0.00545948	0.0991688	-0.0059927	0.00782646	0.445977
cg02313965	-0.00395359	0.00352373	0.265026	0.00202046	0.0019823	0.310977	0.00221358	0.00284174	0.43817
cg02313986	-0.0122888	0.0136138	0.369252	0.00373092	0.00765856	0.627402	0.0147714	0.010979	0.182065
cg02314012	0.006976	0.00512145	0.176761	-0.00016966	0.00288111	0.95318	-0.00129705	0.00413023	0.754261
cg02314019	0.00347006	0.00694632	0.61868	-0.00709733	0.00390771	0.0728591	-0.00695394	0.00560191	0.21789
cg02314091	0.0041117	0.00396256	0.302382	0.00114204	0.00222917	0.609758	-0.00506976	0.00319564	0.116348
cg02314166	0.00371296	0.00363899	0.310469	-0.00221207	0.00204714	0.282947	-0.0017833	0.00293469	0.545031
cg02314190	0.00351351	0.0178848	0.844725	0.00613743	0.0100612	0.543484	0.0108607	0.0144233	0.453532
cg02314194	-0.0128699	0.0166317	0.441186	0.00721443	0.00935631	0.442799	0.0100034	0.0134128	0.457839
cg02314201	-0.00563934	0.0118256	0.634675	-0.00163235	0.00665259	0.806761	0.00684417	0.00953685	0.474938
cg02314269	0.0333316	0.0171432	0.0551659	-0.000654295	0.00964402	0.946069	-0.0264809	0.0138252	0.0588036
cg02314339	0.0024587	0.0186921	0.895661	-0.0029445	0.0105154	0.780144	-0.013357	0.0150744	0.378078
cg02314348	0.00528582	0.00755873	0.486274	-0.00239989	0.00425222	0.57398	-0.00253281	0.0060958	0.678822
cg02314353	0.00763183	0.0230355	0.741228	-0.00519541	0.0129588	0.689487	0.000788983	0.0185772	0.966223
cg02314394	0.00678141	0.00725067	0.352293	0.000620074	0.00407892	0.879532	0.000245396	0.00584736	0.966623
cg02314452	0.00757092	0.00649628	0.247107	-0.00505442	0.00365453	0.17027	-0.00860804	0.00523897	0.104061
cg02314501	0.0134026	0.00895854	0.138339	-0.00831259	0.0050397	0.102753	-0.0104672	0.00722469	0.15107
cg02314514	0.0407883	0.0303582	0.182664	-0.0164231	0.0170782	0.338957	-0.026451	0.0244826	0.283019
cg02314515	-0.0123335	0.00853399	0.152074	0.00279401	0.00480087	0.56212	0.0114978	0.0068823	0.0984731
cg02314522	-0.0106143	0.00717768	0.142893	0.000528202	0.00403786	0.896233	0.0115335	0.00578849	0.0495267
cg02314564	-0.00431906	0.0191509	0.822111	-0.00983123	0.0107735	0.364067	-0.00324757	0.0154444	0.833956
cg02314586	0.0133223	0.0158796	0.403847	-0.00839769	0.00893321	0.349854	0.00060902	0.0128062	0.962181
cg02314596	0.0124078	0.0213403	0.562492	-0.00863995	0.0120052	0.473693	-0.0151846	0.0172101	0.380098
cg02314619	-0.0040004	0.00777207	0.608088	-0.00384305	0.00437224	0.381898	0.00816997	0.00626784	0.195932
cg02314642	0.0162241	0.0200931	0.421664	-0.00166116	0.0113036	0.883512	-0.0239888	0.0162043	0.142463
cg02314675	-0.00118358	0.00768103	0.877903	-0.000488019	0.00432103	0.910344	0.00199884	0.00619443	0.747728
cg02314692	-0.0202503	0.0251614	0.423172	0.011215	0.0141548	0.430383	0.0214916	0.0202916	0.292538
cg02314702	0.0035605	0.00936798	0.70484	-0.00367107	0.00527003	0.487957	-0.00637221	0.00755488	0.40134
cg02314729	-0.00449025	0.0137503	0.744805	-0.000740971	0.00773531	0.923912	0.00681634	0.011089	0.540399
cg02314758	-4.10747e-05	0.00761229	0.995707	-0.00126003	0.00428236	0.769294	-0.00125833	0.00613899	0.838082
cg02314782	-0.0144906	0.0137322	0.294312	0.00538534	0.00772518	0.487634	0.0149102	0.0110745	0.181767
cg02314835	-0.00208386	0.00463354	0.654048	0.00116101	0.00260664	0.65716	0.00111941	0.00373676	0.765238
cg02314838	-0.011962	0.0239359	0.61854	0.0227915	0.0134653	0.0941935	0.00212911	0.0193033	0.912433
cg02314852	0.0160634	0.029714	0.590199	-0.0109742	0.0167159	0.513268	-0.0214323	0.0239631	0.373641
cg02314896	-0.0105662	0.013373	0.431657	0.0169765	0.00752307	0.0265988	0.00865956	0.0107847	0.424245
cg02314953	-0.000821875	0.0258101	0.974672	-0.0313036	0.0145197	0.0339138	0.0048297	0.0208147	0.81707
cg02314983	0.00512992	0.00809497	0.527967	-0.00130914	0.00455389	0.774447	-9.61043e-05	0.00652825	0.988289
cg02315030	-0.00347925	0.0108799	0.749915	0.000528073	0.00612059	0.931448	-0.00441377	0.00877419	0.616237
cg02315096	0.0195463	0.0263131	0.45963	-0.0146753	0.0148026	0.324306	0.00279435	0.0212204	0.895547
cg02315113	0.00359617	0.00398402	0.369264	-0.000282195	0.00224124	0.900101	-0.00381936	0.00321295	0.237853
cg02315187	-0.0195925	0.0115799	0.0943197	0.0137711	0.00651434	0.0374478	0.0136102	0.00933867	0.14869
cg02315216	0.00571461	0.00949481	0.548865	-0.00821499	0.00534138	0.127765	-0.00764906	0.00765716	0.320658
cg02315249	-0.00642644	0.00310679	0.0416308	-0.00159082	0.00174775	0.365286	0.00514086	0.00250549	0.0432635
cg02315263	0.00844558	0.00686558	0.222041	-0.00637623	0.00386229	0.102451	-0.00641608	0.0055368	0.24978
cg02315270	0.0111213	0.0109147	0.311126	-0.00856504	0.00614014	0.166673	-0.00740389	0.00880223	0.402631
cg02315315	-0.0112051	0.0130086	0.391464	-0.00920734	0.00731809	0.211779	0.0149973	0.0104909	0.156511
cg02315353	0.00344903	0.00309736	0.268617	-0.00228939	0.00174244	0.192416	-7.49273e-05	0.00249789	0.97614
cg02315376	0.0317509	0.0109928	0.00491146	-0.0109202	0.00618409	0.0810109	-0.0192218	0.00886523	0.0329362
cg02315410	0.0110064	0.014187	0.440014	-0.0101754	0.007981	0.2058	-0.0164189	0.0114412	0.154938
cg02315450	0.00735866	0.015223	0.630062	0.00527417	0.00856384	0.539629	-0.00569195	0.0122767	0.644093
cg02315483	-0.0519722	0.0278671	0.0656315	0.0127076	0.0156768	0.419863	0.0380295	0.0224736	0.0942733
cg02315489	-0.00594765	0.0155319	0.702726	0.00404376	0.00873758	0.64469	-0.005723	0.0125258	0.648911
cg02315508	0.000146555	0.00371555	0.968629	0.000287781	0.00209021	0.890818	0.000215497	0.00299643	0.942836
cg02315509	-0.00294984	0.00713266	0.680232	-0.00201916	0.00401253	0.616116	0.000309958	0.00575218	0.957153
cg02315513	-0.0077812	0.0184464	0.674216	0.0114546	0.0103772	0.272783	0.0131441	0.0148763	0.379426
cg02315559	-0.00635504	0.0105322	0.547855	0.0080563	0.00592497	0.177515	0.000111608	0.00849377	0.989547
cg02315597	-0.00069766	0.0030751	0.821066	0.000735491	0.00172992	0.671795	0.000694924	0.00247994	0.779991
cg02315619	-0.00250733	0.0198363	0.899713	-0.00370993	0.0111591	0.740362	0.00505623	0.0159971	0.752724
cg02315645	-0.00399463	0.0196609	0.839483	0.00556475	0.0110604	0.616179	-0.00903985	0.0158557	0.570092
cg02315696	-0.00567851	0.0167693	0.735727	0.0220771	0.0094337	0.0216146	-0.000266424	0.0135237	0.984328
cg02315732	0.00141202	0.00610409	0.817619	0.00128416	0.00343391	0.709362	-0.00293421	0.00492269	0.552721
cg02315775	0.009027	0.0130111	0.489703	-0.0045866	0.00731948	0.532582	-0.00317265	0.0104929	0.763115
cg02315863	-0.0453738	0.0432739	0.297368	0.00768237	0.0243441	0.753099	0.0558978	0.0348986	0.112927
cg02315870	0.00629098	0.0125811	0.618344	0.000812051	0.00707762	0.908926	-0.00212907	0.0101462	0.834295
cg02315899	-0.00618823	0.00781993	0.430947	0.00175902	0.00439916	0.690268	0.00555168	0.00630644	0.381168
cg02315926	-0.00513486	0.011935	0.668113	-0.00762337	0.00671413	0.25939	0.00313468	0.00962507	0.745468
cg02315940	-0.00333076	0.00294485	0.261216	-0.00121441	0.00165665	0.465542	0.00472718	0.00237489	0.0497513
cg02316115	-0.0110114	0.0131863	0.406023	0.0232958	0.00741804	0.00232098	0.00186077	0.0106342	0.861511
cg02316145	0.0112095	0.0122315	0.362025	-0.00285409	0.00688092	0.679346	-0.00340638	0.00986418	0.730701
cg02316156	0.0116242	0.0086425	0.182202	-0.00338624	0.0048619	0.488026	-0.00348795	0.00696981	0.61806
cg02316216	0.00584736	0.00449634	0.196954	-0.000362315	0.00252945	0.886441	-0.0030555	0.00362611	0.401795
cg02316231	-0.00817247	0.0161412	0.61395	-0.0036998	0.00908038	0.684702	0.00809951	0.0130172	0.535466
cg02316239	0.00132551	0.00949967	0.88936	0.00347286	0.00534411	0.517543	-0.00708879	0.00766108	0.35743
cg02316283	0.0321183	0.0159432	0.0471134	-0.0162617	0.00896897	0.0733456	-0.0208984	0.0128575	0.107782
cg02316326	-0.0134829	0.0102176	0.19052	0.00309608	0.00574801	0.591546	0.00733842	0.00824008	0.37567
cg02316445	0.148737	0.0929038	0.113092	-0.0671308	0.0522637	0.20247	-0.0010555	0.0749229	0.988793
cg02316506	-0.00270024	0.00419147	0.521165	0.00101089	0.00235794	0.669214	0.00266279	0.00338024	0.433033
cg02316596	-0.000193786	0.00556898	0.972323	-0.000430871	0.00313288	0.890935	-0.00240026	0.00449115	0.594431
cg02316626	-0.000821277	0.0118588	0.94495	-0.0077959	0.00667128	0.245842	-0.00283741	0.00956365	0.767429
cg02316660	-0.00147932	0.0100553	0.883387	-0.00708677	0.00565668	0.213709	0.00615842	0.00810916	0.449691
cg02316666	0.0046099	0.00815163	0.573211	-0.000801468	0.00458576	0.861674	-0.00414559	0.00657394	0.529988
cg02316705	0.00111357	0.00952856	0.907242	-0.00468118	0.00536037	0.384963	-0.00266926	0.00768438	0.729178
cg02316713	-0.0124129	0.00832401	0.139606	0.00289385	0.00468274	0.53824	0.00515769	0.00671296	0.444427
cg02316718	-0.00461372	0.00267227	0.0878877	0.00118856	0.00150331	0.43136	0.00547375	0.00215507	0.0129061
cg02316724	0.0134764	0.0125206	0.284821	-0.00837814	0.00704358	0.237566	-0.00509826	0.0100974	0.614929
cg02316732	0.0563156	0.0416741	0.180174	-0.00252173	0.0234441	0.914595	-0.0238803	0.0336084	0.479312
cg02316735	-0.0128327	0.00867978	0.142982	-0.00433051	0.00488288	0.377649	0.0144417	0.00699988	0.0421518
cg02316756	-0.00162608	0.016621	0.922295	-0.00252005	0.00935026	0.788185	0.00342616	0.0134041	0.798873
cg02316792	-0.00952638	0.0129088	0.462561	-0.00219359	0.00726193	0.763339	0.0131744	0.0104104	0.209147
cg02316833	0.00747048	0.011309	0.510669	0.00371782	0.00636197	0.560511	-0.000306467	0.00912023	0.973273
cg02316852	-0.00415808	0.0135376	0.75948	0.0148415	0.00761568	0.0546165	-0.00140574	0.0109175	0.897852
cg02317006	-0.0018464	0.0134323	0.890992	-0.00476082	0.00755643	0.530361	-0.00706481	0.0108325	0.516042
cg02317018	-0.0109567	0.0117468	0.353599	-0.00486097	0.00660828	0.464007	0.0112793	0.00947333	0.237109
cg02317055	-0.0132005	0.0159986	0.411622	0.0153465	0.00900014	0.091821	0.0136423	0.0129022	0.29334
cg02317072	0.00734158	0.0161691	0.65095	0.00647245	0.00909606	0.478682	-0.00159449	0.0130397	0.902966
cg02317125	-0.00421367	0.00963142	0.662864	-0.0024459	0.00541823	0.652836	0.00854675	0.00776733	0.274288
cg02317229	0.020171	0.00757837	0.00929636	-0.00189518	0.00426327	0.657785	-0.0134473	0.00611164	0.0304997
cg02317251	0.0443865	0.0267984	0.101346	-0.0190022	0.0150757	0.210954	-0.0184393	0.0216118	0.395943
cg02317258	-0.0323034	0.0257766	0.213567	0.0297479	0.0145009	0.0433005	0.0272388	0.0207878	0.193614
cg02317299	-0.0369889	0.0250049	0.142765	0.0111036	0.0140667	0.432099	0.0326771	0.0201654	0.108839
cg02317306	-0.00319223	0.00980267	0.745491	0.0072357	0.00551457	0.193017	0.000625498	0.00790544	0.937121
cg02317313	0.00877951	0.0101712	0.390469	0.000340383	0.00572187	0.952703	-0.00878427	0.00820262	0.287241
cg02317321	-0.00346245	0.00617074	0.576201	0.00230107	0.0034714	0.509211	-0.000714428	0.00497644	0.886186
cg02317331	0.0107981	0.0111361	0.334973	-0.000480022	0.00626473	0.939104	-0.00976871	0.00898083	0.279789
cg02317358	0.00425426	0.0080648	0.599214	0.00304836	0.00453692	0.503469	-0.00893461	0.00650392	0.173139
cg02317375	0.00303782	0.015467	0.844761	0.00901614	0.00870107	0.303043	-0.00808033	0.0124735	0.518859
cg02317397	-0.00731212	0.00843481	0.388439	0.00152443	0.00474507	0.748797	0.00691665	0.00680232	0.31213
cg02317438	0.0181116	0.0156788	0.25126	0.00019946	0.00882026	0.982011	-0.0182156	0.0126443	0.153368
cg02317444	-0.0106127	0.0094442	0.264293	0.0074642	0.00531291	0.16369	0.00589653	0.00761635	0.440965
cg02317642	0.0201352	0.0188413	0.288242	-0.00721407	0.0105993	0.497965	-0.0168515	0.0151947	0.270543
cg02317651	-0.00371855	0.00835433	0.657375	-0.000872842	0.00469979	0.853107	0.0065772	0.00673741	0.331725
cg02317701	-0.0109679	0.00694081	0.117773	0.0046702	0.00390461	0.234993	0.0102276	0.00559747	0.071181
cg02317738	0.00114573	0.00996449	0.908731	0.0032998	0.0056056	0.557649	-0.00586999	0.00803594	0.467113
cg02317742	-0.00199962	0.00233169	0.393533	0.000911765	0.00131171	0.488891	0.00236218	0.00188041	0.212482
cg02317746	0.0131612	0.00979951	0.182831	0.000574213	0.00551279	0.917288	-0.00598238	0.00790288	0.451151
cg02317750	-0.000558168	0.0130031	0.965861	-0.00766522	0.00731501	0.297666	-0.00411356	0.0104865	0.695838
cg02317763	-0.00582391	0.00460544	0.209481	0.0034863	0.00259083	0.182	0.00571732	0.00371409	0.127431
cg02317785	0.00418507	0.00549382	0.448301	-0.00239452	0.00309059	0.440621	-0.000774684	0.00443053	0.861612
cg02317832	-0.000341524	0.0164549	0.98349	-0.00828498	0.00925685	0.373309	-0.00279818	0.0132702	0.8335
cg02317848	0.00191133	0.01381	0.89025	0.0039085	0.00776892	0.616199	0.00548126	0.0111372	0.623876
cg02317883	0.00325818	0.00947566	0.73181	-0.00366015	0.00533061	0.494186	-0.00253205	0.00764172	0.741199
cg02317907	-0.019672	0.0145184	0.179015	-0.000827504	0.00816742	0.919537	0.0239162	0.0117084	0.0441862
cg02317955	-0.0183412	0.0158734	0.251136	0.0116215	0.0089297	0.196622	0.0120283	0.0128012	0.350073
cg02318043	0.0213238	0.0234533	0.365813	0.0121299	0.0131938	0.360509	-0.0101563	0.0189141	0.592692
cg02318048	-0.0175844	0.0223095	0.43277	-0.00578307	0.0125504	0.646126	0.00316711	0.0179916	0.860687
cg02318080	-0.00190784	0.0085214	0.823381	-0.00247167	0.00479378	0.607473	0.000894975	0.00687215	0.89669
cg02318106	0.0138217	0.0100221	0.171477	-0.0109299	0.00563802	0.0558682	-0.0144879	0.00808241	0.076606
cg02318139	-0.0191935	0.0336235	0.569616	0.00817794	0.0189152	0.666583	0.0132379	0.0271159	0.626667
cg02318147	0.00475048	0.00902736	0.600098	0.00170015	0.00507841	0.738616	-0.00146329	0.00728018	0.841182
cg02318163	-0.0017868	0.00344905	0.605766	0.0027726	0.00194029	0.156681	7.56638e-05	0.00278152	0.978362
cg02318232	-0.0199597	0.0244626	0.416822	0.0136167	0.0137616	0.325242	0.0185762	0.019728	0.349058
cg02318282	0.0195758	0.00827469	0.0202687	-0.00306355	0.00465499	0.512239	-0.0129595	0.00667319	0.0554464
cg02318321	-0.00179362	0.00825682	0.828551	-0.000919521	0.00464494	0.843548	0.00315938	0.00665878	0.636383
cg02318347	-0.00301068	0.00212032	0.159289	0.0007004	0.0011928	0.558634	0.00146982	0.00170995	0.392443
cg02318426	-0.00178191	0.00252563	0.482409	-0.000459919	0.00142081	0.74696	0.0040747	0.00203681	0.0486355
cg02318454	-0.00186543	0.00901006	0.836475	-0.00367176	0.00506868	0.470809	0.000817526	0.00726623	0.910684
cg02318477	0.0109956	0.0110013	0.320399	0.00415218	0.00618886	0.504096	-0.0155717	0.00887207	0.0828398
cg02318516	-0.00255423	0.00215099	0.238352	0.00107113	0.00121006	0.378551	0.00172732	0.00173468	0.322194
cg02318527	0.0160007	0.00790173	0.04601	-0.00942471	0.00444518	0.0369035	-0.0107306	0.00637241	0.0958665
cg02318535	0.0156592	0.0108453	0.152452	-0.0039946	0.00610111	0.514407	-0.0125502	0.00874627	0.15498
cg02318549	0.0225351	0.0105205	0.0350521	-0.00590229	0.00591837	0.321458	-0.0202072	0.00848431	0.0194645
cg02318560	0.00858614	0.0137819	0.534951	-0.00438649	0.0077531	0.573039	-0.0117318	0.0111145	0.294168
cg02318565	0.00355757	0.00779981	0.649474	-0.00655372	0.00438785	0.138981	-0.00125184	0.00629022	0.842727
cg02318567	0.00181314	0.0124668	0.88471	-0.000783288	0.00701331	0.911336	0.00242014	0.010054	0.810356
cg02318571	-0.0244422	0.0109281	0.0279288	0.0147136	0.0061477	0.0188966	0.0178534	0.00881307	0.0459236
cg02318629	0.00436386	0.00854833	0.61103	-0.00513958	0.00480893	0.288205	-0.000634811	0.00689386	0.926848
cg02318652	-0.00382346	0.0143894	0.791103	0.0152898	0.00809486	0.0623256	0.00925334	0.0116044	0.427442
cg02318712	-0.0128756	0.0201303	0.524144	-0.00176597	0.0113245	0.876448	0.031014	0.0162343	0.059453
cg02318779	-0.00624711	0.00307132	0.0450684	0.00104299	0.0017278	0.547683	0.00493439	0.00247689	0.0495621
cg02318784	0.00272231	0.00549221	0.621408	0.000875674	0.00308969	0.777545	-0.000372496	0.00442923	0.933175
cg02318796	-0.000790723	0.0129576	0.951483	-0.00572623	0.0072894	0.434313	0.00463207	0.0104498	0.658696
cg02318866	0.000904285	0.00296369	0.761019	0.0022	0.00166725	0.190532	-0.000664361	0.00239009	0.781714
cg02318881	0.014447	0.00930602	0.124274	-0.00154265	0.00523517	0.768964	-0.00752371	0.00750491	0.318945
cg02318890	0.00979335	0.005941	0.102956	-0.00287773	0.00334216	0.391639	-0.00628832	0.00479117	0.192891
cg02318897	-0.00375888	0.00868466	0.666243	0.00503497	0.00488562	0.305666	-0.00499963	0.00700381	0.477278
cg02318926	-0.00632251	0.0056432	0.265709	0.00157272	0.00317462	0.621593	0.0108339	0.004551	0.0195225
cg02318932	0.00283861	0.00648157	0.662533	-0.00417244	0.00364626	0.255708	0.00136504	0.00522711	0.794612
cg02318959	0.0100962	0.00767387	0.191825	4.99961e-05	0.004317	0.990787	-0.00252678	0.00618865	0.684086
cg02318968	0.00820303	0.00299633	0.00753453	-0.0030835	0.00168561	0.07086	-0.00663213	0.00241642	0.00739022
cg02318971	-0.0136896	0.00697194	0.0528539	0.0112053	0.00392212	0.00537627	0.00569373	0.00562257	0.314098
cg02318981	-0.00147579	0.0121347	0.903489	0.00753256	0.00682646	0.272952	0.0044698	0.0097861	0.649016
cg02318988	0.00586078	0.0127773	0.647629	-0.0078497	0.00718796	0.277891	-0.00197653	0.0103043	0.848345
cg02319016	0.00639142	0.0231419	0.783077	-0.0126797	0.0130186	0.332838	0.0116046	0.0186629	0.535739
cg02319036	0.0165898	0.0135825	0.225306	0.00856276	0.00764092	0.265595	-0.0145585	0.0109537	0.187372
cg02319043	0.00375177	0.00991748	0.706152	-0.00515325	0.00557916	0.358278	-0.000549916	0.00799803	0.945345
cg02319067	-0.00398999	0.0147812	0.787863	0.000920029	0.00831528	0.91216	0.0136948	0.0119204	0.253838
cg02319068	0.0120016	0.00696426	0.0884668	-0.00517009	0.0039178	0.190498	-0.00469332	0.00561638	0.405695
cg02319097	-8.75705e-05	0.011107	0.993728	0.00438473	0.00624832	0.484755	0.00197223	0.00895731	0.826258
cg02319103	0.00172185	0.00489967	0.726142	0.00276572	0.00275635	0.318515	-0.00182749	0.00395138	0.644909
cg02319142	-0.00548347	0.0035306	0.124109	0.000704394	0.00198617	0.72373	0.0041236	0.00284728	0.151223
cg02319149	0.0039734	0.00790204	0.616382	-0.000766479	0.00444535	0.863515	-0.00275997	0.00637266	0.666042
cg02319217	0.0106563	0.0141961	0.454936	-0.00861723	0.00798613	0.283629	0.00137583	0.0114486	0.904628
cg02319318	0.000614076	0.00600175	0.918747	-0.000897694	0.00337633	0.790977	0.00321435	0.00484016	0.508423
cg02319354	-0.00476642	0.0192793	0.805326	0.00259015	0.0108457	0.811821	0.0104929	0.0155479	0.501588
cg02319392	-0.0026016	0.00891973	0.771251	0.00348274	0.00501786	0.489532	-0.00726316	0.00719338	0.315505
cg02319453	0.0159033	0.00919532	0.0873494	0.00360783	0.0051729	0.487426	-0.0134653	0.00741563	0.0729279
cg02319456	0.0197445	0.00901366	0.0312257	4.91249e-05	0.00507071	0.992293	-0.0160703	0.00726913	0.0297387
cg02319466	0.00826089	0.0110507	0.456799	-0.00936889	0.00621667	0.135503	0.00239748	0.00891193	0.788567
cg02319485	0.00443589	0.0246166	0.857425	0.00992529	0.0138483	0.475513	0.0160155	0.0198522	0.422071
cg02319527	-0.00741579	0.0178888	0.679516	0.0168742	0.0100635	0.09726	-0.000417239	0.0144265	0.976995
cg02319549	-0.00915557	0.00795769	0.253152	0.00685197	0.00447666	0.129582	0.0020723	0.00641754	0.747555
cg02319591	-0.0165638	0.00994113	0.099356	0.0109645	0.00559246	0.0532016	0.0127958	0.0080171	0.114186
cg02319613	-0.00140815	0.00333933	0.674319	0.000332546	0.00187857	0.859913	0.000440687	0.00269303	0.870403
cg02319637	-0.0303274	0.0087532	0.000834143	0.0127739	0.00492418	0.0111665	0.017554	0.00705908	0.0148482
cg02319647	0.0402691	0.0175888	0.0245302	-0.0125481	0.0098947	0.208203	-0.0212538	0.0141846	0.137742
cg02319648	0.00764393	0.00881055	0.388063	-0.00348863	0.00495645	0.483446	-0.00528082	0.00710534	0.459398
cg02319662	0.00499992	0.015354	0.745494	0.00493885	0.00863749	0.568972	-0.0133338	0.0123823	0.284599
cg02319683	-0.0227605	0.0176868	0.201634	0.0146214	0.00994984	0.145387	0.01364	0.0142636	0.341642
cg02319704	0.00975958	0.0127166	0.444929	0.00525318	0.00715381	0.464775	6.08148e-08	0.0102554	0.999995
cg02319733	-0.000945108	0.00813588	0.907795	0.00203739	0.0045769	0.657346	0.00346394	0.00656124	0.598917
cg02319741	0.00214132	0.00311652	0.493899	0.0003703	0.00175322	0.833228	-0.000547387	0.00251334	0.828112
cg02319782	-0.0875414	0.0238491	0.000421548	0.0340665	0.0134165	0.012933	0.0635929	0.0192333	0.00138586
cg02319818	-0.00146975	0.0144282	0.919102	-0.0011567	0.00811667	0.887015	0.00168899	0.0116357	0.884931
cg02319868	-0.0124013	0.0213838	0.563489	0.0221159	0.0120296	0.0694885	0.00611078	0.0172451	0.723956
cg02319883	-0.00114736	0.00805225	0.887031	0.00983352	0.00452986	0.0327328	-0.00173244	0.0064938	0.790281
cg02319911	-0.00591689	0.0100716	0.558436	-8.10504e-06	0.00566584	0.998862	0.00936693	0.0081223	0.252046
cg02319946	-0.00425826	0.0160258	0.791104	-0.0121162	0.00901546	0.182545	0.0225329	0.0129242	0.0848667
cg02319972	-0.00248274	0.0224756	0.912302	-0.00959256	0.0126439	0.450146	-0.00313007	0.0181257	0.863308
cg02319986	0.00936894	0.00958451	0.331091	6.84357e-05	0.00539184	0.989903	-0.00642687	0.0077295	0.408036
cg02319988	-0.00407295	0.00339213	0.233202	0.00012961	0.00190827	0.946009	0.00425786	0.00273561	0.123315
cg02319990	0.00143414	0.0203048	0.943858	-0.0097784	0.0114226	0.394374	-0.00307462	0.016375	0.851509
cg02320003	0.000681131	0.00292801	0.816611	-0.000742001	0.00164717	0.653519	-0.000953474	0.00236131	0.687382
cg02320083	-0.015268	0.00992001	0.127491	0.000661279	0.00558058	0.905954	0.0166743	0.00800007	0.040137
cg02320084	0.000595278	0.0104161	0.95456	-0.0102085	0.00585967	0.0850964	0.0073016	0.00840016	0.387174
cg02320146	-0.0028623	0.00792384	0.718827	-0.00418319	0.00445762	0.35068	-0.00322679	0.00639024	0.614897
cg02320151	-0.00472956	0.0206928	0.819759	-0.0088801	0.0116409	0.447673	0.000119321	0.0166879	0.994312
cg02320180	-0.0128861	0.0194357	0.509119	0.0155348	0.0109337	0.159028	0.0163949	0.0156741	0.298532
cg02320208	0.00914058	0.0124171	0.46368	-0.0015217	0.00698536	0.828075	-0.00702482	0.0100139	0.484902
cg02320265	-0.230308	0.150283	0.129114	0.180507	0.0845429	0.0356318	0.209709	0.121197	0.087202
cg02320355	0.0195389	0.00981305	0.0496802	-0.00801434	0.00552041	0.150248	-0.0100652	0.00791381	0.206892
cg02320356	-0.00401395	0.0243246	0.869323	0.00601115	0.013684	0.661572	0.0260715	0.0196168	0.187392
cg02320424	0.0316862	0.0214973	0.144186	-0.00639424	0.0120935	0.598368	-0.0359004	0.0173367	0.041413
cg02320441	0.00987077	0.00614358	0.111834	-0.00318699	0.00345612	0.359072	-0.00485836	0.00495454	0.329579
cg02320464	0.00517075	0.010284	0.616407	-0.00445391	0.00578533	0.443516	-0.00233569	0.00829359	0.778915
cg02320474	0.000848408	0.0205812	0.967215	-0.00328002	0.0115781	0.777639	0.00928413	0.0165979	0.577389
cg02320481	-0.00634328	0.0045637	0.168176	0.00163758	0.00256735	0.525287	0.00673856	0.00368043	0.0706169
cg02320501	-2.90319e-06	0.00239027	0.999034	0.000324282	0.00134466	0.810011	0.00116549	0.00192765	0.547045
cg02320507	0.00133588	0.00736436	0.856487	-0.00384014	0.00414288	0.35659	0.00168214	0.00593904	0.777685
cg02320543	0.000864384	0.00980826	0.929982	0.00251907	0.00551771	0.649165	0.0039758	0.00790994	0.616522
cg02320583	-0.00779449	0.00787087	0.32484	0.000918968	0.00442782	0.836081	-0.00232125	0.00634752	0.715502
cg02320600	0.0701376	0.0261681	0.00883335	-0.0224184	0.0147211	0.1315	-0.0529473	0.0211034	0.0140073
cg02320611	0.00535249	0.00914793	0.560028	-0.00801796	0.00514624	0.122943	-0.00417279	0.00737741	0.573145
cg02320614	-0.00142585	0.0154298	0.926591	-0.00289392	0.00868016	0.739657	0.0132297	0.0124435	0.29071
cg02320694	-0.00636302	0.00878482	0.470858	0.0053453	0.00494197	0.282483	0.00752573	0.00708458	0.291122
cg02320699	0.00149973	0.00318499	0.638938	0.00195528	0.00179174	0.278237	-0.000231551	0.00256856	0.928382
cg02320721	0.00318798	0.0104913	0.761972	-0.00256278	0.00590199	0.665226	0.00300552	0.00846082	0.723299
cg02320748	-0.0213894	0.0139592	0.129167	0.00247998	0.00785284	0.752923	0.00648213	0.0112575	0.566267
cg02320784	0.0196795	0.0107154	0.0697694	-0.00764654	0.00602801	0.208082	-0.016781	0.00864148	0.0554598
cg02320788	0.00602922	0.0162319	0.711233	0.00335824	0.00913141	0.713961	-0.000915451	0.0130904	0.944411
cg02320813	0.00170729	0.00881994	0.846973	0.00228846	0.00496173	0.645817	-0.00130427	0.00711291	0.854947
cg02320820	-0.00149673	0.00573834	0.794855	0.000190498	0.00322815	0.953081	9.05668e-05	0.00462773	0.984432
cg02320851	-0.0114858	0.0151272	0.449784	0.00318756	0.00850991	0.708912	0.0036857	0.0121994	0.763298
cg02320862	-0.00248022	0.0072021	0.731415	-0.0039231	0.0040516	0.33565	0.00463012	0.00580819	0.427573
cg02320885	0.00749621	0.0102733	0.467594	-0.00643094	0.00577934	0.268955	-0.00749329	0.008285	0.368318
cg02320937	0.0143423	0.00838417	0.0907947	0.000219439	0.00471658	0.963001	-0.00917585	0.00676147	0.178349
cg02320980	-0.0217993	0.0211167	0.30485	-0.00376562	0.0118794	0.75203	0.0121098	0.0170298	0.478973
cg02321011	-0.0310342	0.0150578	0.0423588	0.0113616	0.00847087	0.183412	0.0173791	0.0121435	0.156055
cg02321017	-0.0152515	0.014625	0.29998	0.0104205	0.00822742	0.208775	0.00152289	0.0117945	0.897568
cg02321062	6.72205e-05	0.00392361	0.986371	-0.000723606	0.00220726	0.743846	-0.000132978	0.00316422	0.966577
cg02321064	0.001048	0.0155705	0.946495	0.00286738	0.00875929	0.744206	-0.0129285	0.0125569	0.306122
cg02321076	-0.0063393	0.00859761	0.462951	-0.000900285	0.00483665	0.85278	0.00739272	0.00693361	0.289345
cg02321104	0.039364	0.016262	0.0176238	-0.014315	0.00914834	0.121355	-0.0353607	0.0131147	0.00845228
cg02321112	0.000833433	0.00387034	0.830019	0.00266201	0.00217729	0.22485	-0.00168477	0.00312126	0.590766
cg02321115	-0.022719	0.0133815	0.0932053	0.0187407	0.00752786	0.0147403	0.00838766	0.0107916	0.439175
cg02321133	0.0179831	0.0176841	0.312082	-0.00346983	0.0099483	0.728112	-0.00307563	0.0142614	0.829769
cg02321192	0.000522979	0.00386326	0.892638	0.00134503	0.00217331	0.537646	-0.00409809	0.00311556	0.191925
cg02321197	-0.0201978	0.0225971	0.373942	0.0174867	0.0127122	0.172564	0.00879161	0.0182236	0.630741
cg02321198	-0.00764499	0.0136667	0.577368	0.00433411	0.00768832	0.574425	0.00124939	0.0110216	0.910014
cg02321381	0.00196592	0.00632504	0.756701	0.00760872	0.0035582	0.0353573	0.000759306	0.00510087	0.882018
cg02321417	-0.00104706	0.0127794	0.934892	-0.00855433	0.00718915	0.237401	-0.000845921	0.010306	0.934776
cg02321472	0.0381225	0.0298232	0.20463	-0.0126515	0.0167773	0.452882	-0.03575	0.0240512	0.14087
cg02321504	0.00906426	0.00766588	0.240338	-0.00460266	0.0043125	0.288866	-0.0117332	0.00618221	0.0611043
cg02321519	-0.000697	0.0346395	0.983994	0.0105704	0.0194868	0.588934	-0.00941064	0.0279353	0.737043
cg02321536	-0.0133473	0.0215199	0.536765	-0.00895112	0.0121062	0.46171	-0.00937305	0.0173548	0.590552
cg02321538	-0.00193315	0.0168572	0.908971	-0.000734421	0.00948314	0.938452	-0.0044329	0.0135946	0.745167
cg02321620	-0.00681898	0.00777146	0.382722	-0.00789848	0.0043719	0.0743559	0.00634762	0.00626735	0.314027
cg02321771	-0.00617815	0.0090224	0.49536	0.00630593	0.00507562	0.217508	0.00505415	0.00727618	0.48919
cg02321796	0.00808661	0.0108808	0.459409	-0.000619395	0.00612107	0.919637	-0.00604053	0.00877489	0.493083
cg02321821	-0.00943585	0.00506817	0.0660891	-0.000351757	0.00285114	0.902102	0.00791822	0.00408726	0.0560308
cg02321845	0.00310073	0.00812934	0.70384	-0.00272186	0.00457322	0.553309	0.00121816	0.00655596	0.853037
cg02321871	0.00414396	0.00291649	0.159012	-0.00165891	0.0016407	0.314838	-0.00104545	0.00235203	0.65782
cg02321885	-0.00687477	0.0103112	0.506753	0.00659299	0.00580068	0.258904	0.0106646	0.00831558	0.203158
cg02321886	-0.0196426	0.0190735	0.306008	-0.00830399	0.0107299	0.441132	0.0261752	0.0153819	0.0924704
cg02321903	0.00478005	0.0103861	0.646523	0.000477691	0.00584279	0.935032	-0.00885791	0.00837596	0.293261
cg02321928	-0.00660244	0.00704224	0.351133	-6.12782e-05	0.00396167	0.987695	-0.00323475	0.00567927	0.570471
cg02321965	-0.0134117	0.0100222	0.184398	0.0127032	0.00563804	0.0268267	0.00601183	0.00808244	0.459041
cg02322039	0.00183379	0.00596001	0.759077	-0.00276242	0.00335285	0.412301	-0.00138784	0.00480649	0.773482
cg02322048	0.017683	0.0376011	0.63936	-0.0111661	0.0211528	0.59896	-0.0408092	0.0303237	0.18195
cg02322135	-0.000534066	0.00920071	0.953848	0.000464964	0.00517593	0.928632	0.0043506	0.00741998	0.559204
cg02322140	-0.00165332	0.00264989	0.53435	-0.000221478	0.00149072	0.882244	0.00208725	0.00213702	0.331486
cg02322159	-0.0122003	0.0153152	0.427896	0.0101739	0.00861569	0.240952	0.0100704	0.0123511	0.417154
cg02322195	-0.00742729	0.0119445	0.535726	0.00935705	0.00671946	0.167394	-0.00148699	0.00963271	0.877685
cg02322203	0.00325189	0.00789162	0.681326	-0.00103754	0.00443949	0.815774	-0.00386117	0.00636426	0.54567
cg02322205	-0.0104898	0.0151987	0.491964	-0.00913669	0.00855014	0.288275	0.0161934	0.0122571	0.189998
cg02322229	0.00357519	0.00689109	0.605239	0.00485434	0.00387664	0.21393	0.00298705	0.00555737	0.592331
cg02322365	0.00263373	0.00650752	0.686699	0.000683746	0.00366086	0.852284	-0.00875062	0.00524804	0.0991137
cg02322373	-0.0090502	0.0315129	0.774666	0.00202806	0.0177278	0.909191	0.0182455	0.0254138	0.474765
cg02322376	-0.00122435	0.00458973	0.790301	0.0013081	0.00258199	0.61373	-0.00328715	0.00370142	0.377005
cg02322400	-0.00200808	0.00540501	0.711173	0.00223046	0.00304063	0.465241	0.00222201	0.00435891	0.611539
cg02322434	0.00250293	0.00924823	0.787325	0.00683484	0.00520266	0.192475	-0.0116956	0.0074583	0.120567
cg02322435	0.032861	0.01455	0.0264756	-0.00498314	0.0081852	0.544281	-0.0351285	0.0117339	0.00360796
cg02322492	-0.000680793	0.0115935	0.953311	0.00971907	0.00652201	0.139875	-0.00848376	0.00934966	0.366767
cg02322499	-1.88104e-05	0.00730228	0.997951	0.000655093	0.00410796	0.873677	0.000108891	0.00588898	0.985291
cg02322562	-0.00616505	0.00823392	0.456082	0.00141372	0.00463206	0.760958	0.00131619	0.00664031	0.843352
cg02322641	0.00226113	0.0107063	0.833239	0.000423927	0.0060229	0.944052	-0.00465872	0.00863416	0.590905
cg02322653	0.00272278	0.0244008	0.911415	-0.0155783	0.0137268	0.259617	0.00563729	0.0196782	0.775212
cg02322661	0.0269881	0.0151701	0.0788087	-0.018663	0.00853404	0.0314982	-0.00610113	0.012234	0.619277
cg02322826	-0.00552809	0.00712359	0.439888	0.00100975	0.00400743	0.801673	0.00287081	0.00574487	0.618565
cg02322843	0.0139253	0.00918617	0.133256	-0.00305523	0.00516775	0.555948	-0.00900741	0.00740826	0.227404
cg02322879	0.00569309	0.0100049	0.570838	-0.00266528	0.00562836	0.637039	-0.00904474	0.00806856	0.265451
cg02322889	0.010133	0.011619	0.385609	0.00248168	0.00653635	0.705134	-0.00599686	0.00937022	0.5239
cg02322894	-0.0318119	0.0386676	0.412979	0.00243121	0.0217527	0.911273	0.0463611	0.0311837	0.140792
cg02322901	-0.0181296	0.00797486	0.0255266	0.00933297	0.00448632	0.0405077	0.0142673	0.00643139	0.0291942
cg02322908	-0.00408912	0.00579831	0.482598	0.000835122	0.00326189	0.798551	-0.000372601	0.00467609	0.936677
cg02322969	-0.0126625	0.0111754	0.26037	0.00102763	0.0062868	0.870545	0.00908718	0.00901247	0.316177
cg02322978	-0.000663985	0.00800441	0.934084	0.0010213	0.00450295	0.821118	0.00729153	0.00645522	0.261841
cg02322989	0.00139784	0.00320947	0.664278	-0.00285179	0.00180551	0.117938	-0.00122797	0.0025883	0.636411
cg02323003	0.00080193	0.0111912	0.943043	0.000212652	0.00629572	0.973134	-0.00113936	0.00902525	0.899839
cg02323007	-0.00182057	0.00973047	0.852029	0.00302892	0.00547395	0.581487	-0.00107995	0.00784721	0.890864
cg02323029	-0.00837474	0.00698935	0.234164	0.00165582	0.00393191	0.674728	0.00482036	0.00563661	0.394851
cg02323098	0.151417	0.0971791	0.12292	-0.092615	0.0546689	0.0939063	-0.107232	0.0783708	0.174836
cg02323129	0.00184383	0.00688681	0.789553	-0.00141177	0.00387423	0.716465	-0.000269715	0.00555392	0.961381
cg02323277	-0.00206402	0.00672086	0.759514	0.00497287	0.00378088	0.191957	0.00100661	0.00542009	0.853108
cg02323296	-0.00990474	0.0133758	0.46104	0.00514706	0.00752467	0.49582	0.00376599	0.010787	0.727861
cg02323322	0.0086873	0.011971	0.47002	-0.0127028	0.00673439	0.0626748	-0.00439102	0.00965412	0.650388
cg02323334	0.00568193	0.00310857	0.0710842	-0.00208246	0.00174875	0.237037	-0.00340685	0.00250693	0.177751
cg02323356	-0.0170121	0.0188553	0.369475	0.00354281	0.0106072	0.739202	0.0239928	0.015206	0.118314
cg02323379	-0.00516588	0.0114082	0.65183	-0.00369853	0.00641776	0.565938	0.00371819	0.00920021	0.687123
cg02323384	-0.00951482	0.0133678	0.478555	-0.000408469	0.00752016	0.95681	0.0140073	0.0107806	0.197351
cg02323405	-0.000573663	0.00680156	0.932982	0.00225727	0.00382627	0.556797	-0.00683609	0.00548517	0.216083
cg02323453	0.0163069	0.0613447	0.791018	0.0656047	0.03451	0.0606861	-0.0416222	0.0494719	0.402524
cg02323502	0.00296397	0.015414	0.847973	-0.00499642	0.00867127	0.566	0.00358903	0.0124307	0.773497
cg02323506	0.00904697	0.0104496	0.389053	-0.00312197	0.00587851	0.596747	-0.00639056	0.00842717	0.450352
cg02323510	-0.00926104	0.0106645	0.387621	0.00824907	0.00599939	0.172749	-0.00116979	0.00860045	0.892131
cg02323550	-0.00603085	0.00914626	0.511435	-0.00117652	0.0051453	0.819683	0.000914639	0.00737607	0.901607
cg02323633	0.00189654	0.00275537	0.493133	-0.000163403	0.00155005	0.916293	-0.00136445	0.00222209	0.54083
cg02323652	0.00155286	0.00274235	0.572716	-0.000895454	0.00154273	0.563158	-0.000371719	0.00221159	0.866921
cg02323694	0.00242374	0.00414424	0.560202	-0.0013393	0.00233137	0.567169	-0.000133678	0.00334215	0.968189
cg02323699	-0.00981166	0.0202578	0.62939	-0.00571588	0.0113962	0.617273	0.00147001	0.016337	0.928515
cg02323726	-0.00210536	0.00823885	0.798923	0.00482078	0.00463483	0.301234	0.0023397	0.00664428	0.725607
cg02323735	0.0168133	0.027871	0.547946	-0.0150529	0.015679	0.339746	-0.0236078	0.0224767	0.296547
cg02323744	0.000631106	0.010498	0.952204	-0.0037795	0.00590571	0.523911	-0.00384541	0.00846616	0.650836
cg02323768	0.00692236	0.0143246	0.63016	0.00102777	0.00805839	0.898814	-0.00797098	0.0115521	0.492074
cg02323779	0.00162883	0.00296677	0.584428	-0.00189052	0.00166898	0.260508	0.000697278	0.00239257	0.771429
cg02323785	0.0119286	0.132591	0.928526	-0.095176	0.07459	0.205435	0.0177367	0.106929	0.86865
cg02323805	-1.61967e-05	0.0252455	0.99949	0.00161054	0.0142021	0.909979	-0.0173921	0.0203594	0.395366
cg02323889	0.0017435	0.0255968	0.945855	-0.0110928	0.0143997	0.443226	0.00280155	0.0206427	0.892366
cg02323958	-0.0121293	0.0226486	0.593673	0.01877	0.0127411	0.144395	0.00659124	0.0182651	0.719095
cg02323993	-0.00211862	0.0146621	0.88545	0.00978408	0.00824826	0.238849	-0.0110555	0.0118243	0.352447
cg02324006	0.0142275	0.00823397	0.0876377	-0.00204871	0.00463209	0.659405	-0.0130678	0.00664035	0.0523346
cg02324015	-0.0137246	0.0223531	0.540862	0.00157078	0.0125749	0.900887	0.00116607	0.0180268	0.948576
cg02324021	-0.011204	0.0082814	0.179671	-0.00273405	0.00465877	0.558852	0.00618743	0.0066786	0.356832
cg02324022	0.0194599	0.0193036	0.316271	-0.018522	0.0108594	0.0917309	-0.0157675	0.0155676	0.314009
cg02324045	-0.00149004	0.0142981	0.917246	-0.00152611	0.00804349	0.849971	-0.00156176	0.0115308	0.892582
cg02324079	-0.00461119	0.0178852	0.797168	-0.000549707	0.0100615	0.956558	-0.00647968	0.0144237	0.654402
cg02324227	-0.00663204	0.0109903	0.54782	-0.0060804	0.00618268	0.328173	0.00154864	0.00886321	0.86171
cg02324238	-0.00614509	0.016877	0.71668	0.00130304	0.0094943	0.891162	0.00645344	0.0136106	0.63661
cg02324249	-0.00315169	0.0111375	0.777881	0.00395761	0.00626551	0.529311	-0.00471912	0.00898196	0.600673
cg02324291	0.0382929	0.0316337	0.229438	-0.0145816	0.0177958	0.414858	-0.0301301	0.0255112	0.240877
cg02324306	-0.00014341	0.00199542	0.942874	-0.000219612	0.00112254	0.84536	-0.000437552	0.00160922	0.786356
cg02324338	-0.000428457	0.00713213	0.952238	0.00185585	0.00401224	0.64487	-0.00329579	0.00575176	0.568153
cg02324356	0.000865376	0.00706608	0.902817	-0.00465438	0.00397508	0.244915	0.000469867	0.00569849	0.934479
cg02324367	0.00465119	0.00704015	0.510613	-0.0013969	0.00396049	0.72518	0.00100234	0.00567758	0.860287
cg02324432	0.00263768	0.00496256	0.596448	0.00515814	0.00279173	0.0681312	-0.0024354	0.0040021	0.544458
cg02324517	0.00784561	0.00915449	0.393841	-0.0131987	0.00514993	0.0121416	0.00268116	0.0073827	0.717381
cg02324529	0.00664705	0.00674962	0.327515	-0.00145082	0.00379705	0.703347	-0.0012492	0.00544328	0.819036
cg02324547	0.0129888	0.0129487	0.31866	-0.0126471	0.0072844	0.0861532	-0.00288981	0.0104426	0.782656
cg02324558	0.0378756	0.0436453	0.387945	-0.0263992	0.024553	0.285332	-0.0568896	0.0351981	0.109741
cg02324580	-0.00883189	0.00800244	0.27286	-0.000117506	0.00450184	0.979237	0.0080638	0.00645363	0.214912
cg02324651	0.00899873	0.00910024	0.325545	0.00165145	0.00511941	0.747801	-0.0120958	0.00733895	0.103009
cg02324664	-0.00238446	0.00489671	0.627547	0.00096312	0.00275469	0.727481	-0.0005508	0.00394899	0.889402
cg02324676	-0.00397403	0.0215487	0.854123	-0.0054789	0.0121224	0.652446	-0.00230055	0.0173782	0.894995
cg02324703	0.00596636	0.00765404	0.437848	-0.00129017	0.00430584	0.765189	-0.0052775	0.00617266	0.394965
cg02324722	-0.0132344	0.019245	0.493527	0.0184352	0.0108264	0.0922615	0.00614716	0.0155203	0.693044
cg02324732	-0.00703268	0.00481437	0.147765	-0.000416071	0.00270836	0.87827	0.00362213	0.00388258	0.353505
cg02324770	8.41814e-05	0.00835934	0.991989	-0.00146665	0.00470261	0.755896	-0.00219973	0.00674145	0.745
cg02324772	-0.0301231	0.0230562	0.194905	0.0168456	0.0129704	0.197536	0.0162491	0.0185938	0.384636
cg02324774	-0.00760626	0.00307873	0.0154868	0.000772785	0.00173196	0.656594	0.00813176	0.00248286	0.00152911
cg02324789	0.0155249	0.0262786	0.556234	0.00923772	0.0147832	0.533724	-0.0374425	0.0211925	0.080855
cg02324835	-0.000100672	0.00759209	0.989451	0.00517298	0.00427099	0.22918	-0.00639427	0.0061227	0.299282
cg02324907	0.0135672	0.00811603	0.0982699	-0.00541869	0.00456574	0.238607	-0.0083032	0.00654524	0.208052
cg02324920	-0.000589551	0.00851314	0.944952	0.00292827	0.00478913	0.54254	-0.00337813	0.00686548	0.623956
cg02324974	0.000822735	0.0047352	0.862476	-0.00219336	0.00266382	0.41259	-0.000311334	0.00381873	0.935214
cg02324985	-0.0103023	0.00942647	0.277519	-0.00480516	0.00530293	0.367428	0.00764532	0.00760205	0.317418
cg02325088	0.00699044	0.016634	0.675364	0.0137877	0.00935761	0.14433	-0.00112011	0.0134146	0.933651
cg02325128	-0.00866997	0.0101991	0.397671	-0.00151873	0.00573756	0.791882	0.00544858	0.0082251	0.509486
cg02325160	-0.0204444	0.0217108	0.349031	-0.000277778	0.0122136	0.981908	0.015633	0.0175089	0.374453
cg02325163	-0.0131941	0.0142758	0.357985	0.00121489	0.00803096	0.880117	0.00140613	0.0115128	0.90308
cg02325250	0.0132745	0.0146437	0.367236	0.00221795	0.00823795	0.788401	-0.00750775	0.0118096	0.526657
cg02325290	-0.00263753	0.00274151	0.338744	-0.000691146	0.00154226	0.655193	0.00200308	0.00221091	0.367498
cg02325300	0.00548606	0.00240319	0.0249371	-0.00329268	0.00135194	0.0169597	-0.00497489	0.00193807	0.0120112
cg02325313	0.0226011	0.0144681	0.121971	-0.00873033	0.00813912	0.286469	-0.0104634	0.0116679	0.372375
cg02325316	-0.00498372	0.00751412	0.508967	-0.000409085	0.00422713	0.923132	0.00845679	0.00605982	0.166485
cg02325318	0.00549555	0.0083915	0.514304	-0.000327193	0.00472071	0.944906	-0.00995935	0.00676739	0.144803
cg02325324	0.000247512	0.00295488	0.933441	-0.000680348	0.00166229	0.683361	0.000161898	0.00238298	0.945994
cg02325361	0.00825285	0.00822968	0.318796	-0.00669808	0.00462967	0.151638	-0.00309606	0.00663689	0.642056
cg02325385	-0.000509974	0.012101	0.966483	0.00228012	0.00680751	0.738494	0.00230066	0.00975894	0.814194
cg02325411	-0.00475919	0.00963988	0.622792	-0.000687201	0.00542299	0.899461	-0.000456158	0.00777415	0.953348
cg02325434	0.00288384	0.0123778	0.816334	-0.000655373	0.00696325	0.925236	0.00139132	0.0099822	0.88948
cg02325470	-0.0288822	0.0110661	0.0106994	0.00627921	0.00622532	0.316002	0.0173793	0.00892433	0.0547873
cg02325540	-0.0105864	0.00508476	0.0403507	0.00342683	0.00286047	0.234249	0.0117379	0.00410064	0.00529196
cg02325544	0.00599695	0.00867646	0.491339	-0.00264704	0.00488101	0.589022	-0.00256692	0.0069972	0.714643
cg02325617	-0.00639996	0.00887046	0.472587	-0.000366195	0.00499015	0.941673	0.000426784	0.00715365	0.952567
cg02325664	-0.020428	0.018529	0.27336	0.00450633	0.0104236	0.666604	0.0106356	0.0149428	0.478568
cg02325679	-0.00523201	0.00389741	0.18303	0.00129974	0.00219252	0.554885	0.00109694	0.00314309	0.727952
cg02325809	0.00244386	0.00287259	0.397298	-0.00162372	0.001616	0.317857	-0.00119252	0.00231662	0.608051
cg02325811	0.0210846	0.0106669	0.0513249	0.000216754	0.00600075	0.971271	-0.014046	0.00860241	0.106211
cg02325832	-0.0172698	0.0131503	0.192628	0.00718947	0.00739779	0.333888	0.0191351	0.0106051	0.074722
cg02325866	-0.00211028	0.00320286	0.511758	-0.000814152	0.00180179	0.652524	0.00193673	0.00258297	0.455441
cg02325869	0.011603	0.0117959	0.328083	-0.00765572	0.0066359	0.251864	-0.00691706	0.00951293	0.469149
cg02325880	0.00225758	0.00428002	0.599242	-0.000184429	0.00240776	0.939123	-0.00251765	0.00345165	0.46776
cg02325894	0.0257077	0.0126011	0.0444438	-0.0160889	0.00708888	0.0257629	-0.0136204	0.0101623	0.183722
cg02325951	-0.00914052	0.00909778	0.317894	0.00684979	0.00511803	0.184347	0.00118573	0.00733698	0.871997
cg02326006	-0.0014522	0.00861703	0.866569	0.0037255	0.00484758	0.444304	0.00403331	0.00694927	0.563185
cg02326031	-0.00863234	0.00794623	0.280398	0.00345854	0.00447021	0.441264	0.00431109	0.00640829	0.502941
cg02326032	0.00334918	0.00442199	0.450909	-0.0018714	0.00248762	0.453959	-0.00101334	0.00356614	0.776982
cg02326058	-0.00579143	0.0107074	0.590005	0.00340157	0.00602354	0.573756	0.00895182	0.00863507	0.302825
cg02326100	0.0129215	0.0112934	0.255767	-0.0028815	0.0063532	0.651308	-0.0114213	0.00910766	0.21327
cg02326130	0.000210116	0.00860177	0.980569	0.0036677	0.004839	0.450579	0.00327263	0.00693697	0.638302
cg02326135	0.00401518	0.00826331	0.628286	-0.00518638	0.00464859	0.2677	0.000949553	0.00666401	0.88703
cg02326249	-0.00223099	0.0102616	0.828408	-0.00381009	0.00577272	0.511028	0.00342771	0.00827551	0.679771
cg02326253	0.0174922	0.0212971	0.41375	0.000842508	0.0119808	0.944103	-0.010373	0.0171752	0.547485
cg02326273	-0.00663779	0.0108843	0.54359	0.00723039	0.00612307	0.240958	-0.000894501	0.00877776	0.919072
cg02326285	0.00169714	0.0169118	0.920301	-0.0132544	0.00951387	0.167203	-0.00448766	0.0136386	0.742935
cg02326301	-0.0308514	0.0123635	0.0145163	-0.00391707	0.00695521	0.574792	0.0274253	0.00997068	0.00726759
cg02326328	0.00363452	0.00383411	0.345846	-9.76111e-06	0.00215691	0.9964	-0.00246397	0.00309205	0.427745
cg02326358	-0.0020798	0.0126145	0.869435	0.00395479	0.00709641	0.578791	-0.00366421	0.0101731	0.719601
cg02326386	0.000457742	0.0103306	0.964762	-0.00734965	0.00581158	0.209451	0.00391017	0.00833122	0.640029
cg02326500	0.0104186	0.0237086	0.661454	0.0136373	0.0133375	0.309454	0.004896	0.01912	0.798517
cg02326503	-0.00314848	0.00961354	0.744091	-0.00187222	0.00540817	0.73006	0.00301799	0.00775291	0.698049
cg02326566	-0.0415268	0.0332641	0.215314	0.00715145	0.018713	0.703293	0.0226076	0.0268261	0.401735
cg02326568	0.0018058	0.00572434	0.753185	-0.00270716	0.00322027	0.402896	-0.00268743	0.00461644	0.56201
cg02326750	-0.0187917	0.0250658	0.455508	-0.00384134	0.0141009	0.785962	0.0167864	0.0202145	0.40863
cg02326794	-0.00948813	0.012677	0.456254	0.00506162	0.00713155	0.479802	0.0149258	0.0102235	0.14799
cg02326796	0.00302093	0.00481022	0.531672	0.000431825	0.00270603	0.873591	-0.00196078	0.00387924	0.614548
cg02326806	0.0434269	0.0453388	0.340864	0.0116272	0.0255057	0.649649	-0.00353708	0.0365638	0.923163
cg02326819	-0.00415644	0.00739983	0.575803	-0.00190158	0.00416283	0.648981	0.012599	0.00596765	0.03769
cg02326842	0.0235516	0.0350622	0.503591	-0.0184256	0.0197245	0.352875	-0.0269445	0.0282762	0.343341
cg02326858	-0.00461839	0.00401063	0.25274	-0.000460058	0.00225621	0.838913	0.00362732	0.0032344	0.265241
cg02326883	-0.0147056	0.0143793	0.309354	0.00448023	0.00808916	0.581131	0.00826777	0.0115963	0.477818
cg02326930	0.00421338	0.0125601	0.738107	0.00554611	0.00706579	0.434681	-0.00265381	0.0101292	0.793958
cg02326931	0.000741724	0.00410206	0.856941	-0.000781581	0.00230765	0.735677	-0.0016796	0.00330814	0.612966
cg02326949	-0.0135063	0.0160507	0.402443	0.0135327	0.00902945	0.137649	0.0203073	0.0129442	0.120403
cg02327001	-0.00266809	0.00923929	0.773455	0.00448883	0.00519764	0.390222	-0.00143865	0.0074511	0.847358
cg02327044	-0.00295544	0.00848976	0.728612	0.00244617	0.00477598	0.609852	-0.00220447	0.00684663	0.748259
cg02327103	0.00793546	0.00496492	0.113686	-0.003128	0.00279305	0.265902	-0.00304024	0.004004	0.449772
cg02327109	-0.00855138	0.00858627	0.322108	0.00923032	0.00483027	0.0593842	0.00567538	0.00692446	0.414729
cg02327189	-0.0424697	0.0276371	0.128083	0.0169872	0.0155475	0.277655	0.00849777	0.0222881	0.703955
cg02327257	-0.020543	0.0187719	0.276895	0.0138642	0.0105603	0.192763	0.019619	0.0151388	0.198502
cg02327279	0.00224841	0.00865926	0.795759	0.00068925	0.00487133	0.887817	-0.00525605	0.00698332	0.453735
cg02327292	-0.00771867	0.0171232	0.653301	0.0111631	0.00963279	0.249757	0.0104137	0.0138091	0.452864
cg02327309	0.00967882	0.0141752	0.49659	-0.0125039	0.00797436	0.120594	-0.0137919	0.0114317	0.230987
cg02327335	0.0193717	0.0198951	0.332971	-9.53219e-05	0.0111921	0.993225	-0.00565931	0.0160446	0.725168
cg02327373	-0.00220628	0.00300862	0.465381	-0.00065312	0.00169252	0.700545	0.00154851	0.00242632	0.52505
cg02327429	-0.00865766	0.0135811	0.525526	-0.000722465	0.00764014	0.924885	0.00522754	0.0109526	0.634381
cg02327463	0.00212837	0.0178767	0.90551	0.00818748	0.0100567	0.417844	0.000425322	0.0144168	0.976534
cg02327464	0.0102671	0.00504217	0.0448394	-0.00370167	0.00283651	0.195413	-0.0113476	0.0040663	0.00649347
cg02327465	0.00161484	0.0034535	0.641271	0.00150496	0.00194279	0.440703	-0.0011631	0.0027851	0.677282
cg02327497	0.0196207	0.0109752	0.0773845	0.000802574	0.0061742	0.896883	-0.0186458	0.00885105	0.0380982
cg02327501	0.00711363	0.0041774	0.092244	-0.0030498	0.00235003	0.197877	-0.00459401	0.0033689	0.176277
cg02327522	-0.0158599	0.00973871	0.10711	-0.00234638	0.00547859	0.669529	0.00629701	0.00785385	0.42492
cg02327530	-0.0202373	0.0176361	0.254397	0.00688154	0.00992132	0.489817	0.000181204	0.0142228	0.989865
cg02327542	0.035884	0.061434	0.560696	-0.0620684	0.0345602	0.0760554	0.0135431	0.0495439	0.785243
cg02327549	0.00743483	0.0154843	0.632352	0.00342506	0.00871081	0.695159	-0.00931569	0.0124874	0.457722
cg02327563	0.0103917	0.0208644	0.619728	-0.00165676	0.0117374	0.888084	-0.000629042	0.0168262	0.970266
cg02327585	0.0243901	0.0278353	0.383375	-0.0215629	0.0156589	0.172118	-0.0182651	0.022448	0.418111
cg02327604	-0.00454756	0.0110537	0.68181	-0.0134971	0.00621834	0.032756	0.00746465	0.00891433	0.40473
cg02327654	0.00108001	0.00819863	0.895509	0.00185372	0.00461221	0.688754	-0.00998288	0.00661185	0.134791
cg02327660	-0.0128163	0.0240925	0.596142	-0.0239121	0.0135534	0.0812774	0.0221822	0.0194296	0.256797
cg02327662	0.00856237	0.0101842	0.402849	-0.0177069	0.00572923	0.00270021	0.00205823	0.00821316	0.802727
cg02327694	0.00586112	0.0128912	0.650512	-0.0106471	0.00725204	0.145752	-0.00218551	0.0103962	0.833998
cg02327719	-0.00896845	0.00789099	0.258923	0.00756711	0.00443914	0.0919151	0.00951696	0.00636374	0.138488
cg02327773	-0.00519012	0.0273336	0.849855	-0.00821129	0.0153767	0.59473	0.00843314	0.0220434	0.702993
cg02327789	0.00298108	0.00749978	0.692004	-0.0041949	0.00421906	0.322913	-0.00303785	0.00604826	0.616778
cg02327812	0.0138403	0.0199513	0.489759	-0.0195379	0.0112238	0.0853446	0.00494099	0.0160899	0.759529
cg02327888	-0.00275078	0.00491294	0.577016	0.00112569	0.00276381	0.684813	0.000855783	0.00396207	0.82951
cg02327894	0.0221974	0.0194131	0.256073	-0.012587	0.010921	0.252327	-0.0133427	0.0156559	0.39647
cg02327902	-0.00391042	0.00352752	0.270752	0.00309433	0.00198443	0.122641	0.00109786	0.0028448	0.70052
cg02327909	0.00233017	0.0231472	0.920051	0.012979	0.0130216	0.321726	0.000770127	0.0186672	0.967189
cg02327997	-0.00413506	0.00554405	0.457812	-0.00077728	0.00311885	0.803792	0.0014475	0.00447104	0.746923
cg02328010	0.000302748	0.00782551	0.96923	0.00370413	0.0044023	0.402481	0.000277932	0.00631094	0.964976
cg02328016	0.0115201	0.01658	0.489063	0.00562327	0.00932722	0.548188	-0.00847143	0.0133711	0.528067
cg02328019	-0.00175747	0.0109374	0.872723	-0.000212206	0.00615293	0.972568	-0.00395261	0.00882055	0.655211
cg02328020	-0.00572579	0.00972766	0.557685	0.00165308	0.00547237	0.763332	0.00767571	0.00784494	0.33064
cg02328035	0.00742285	0.00801769	0.357167	-0.00521241	0.00451042	0.251068	-0.00457213	0.00646593	0.481432
cg02328102	0.0230302	0.0167333	0.17234	0.00365713	0.00941345	0.698617	-0.00378084	0.0134947	0.780026
cg02328113	-0.00234	0.00321006	0.468032	0.000556312	0.00180585	0.758789	0.00350591	0.00258878	0.179239
cg02328221	0.000394711	0.0128834	0.975631	0.00365596	0.00724768	0.615263	-0.00937641	0.0103899	0.369368
cg02328239	-0.0124363	0.00831299	0.138357	0.0126272	0.00467654	0.00836292	0.00682323	0.00670407	0.311674
cg02328278	-0.010286	0.0101742	0.314891	0.00379887	0.00572355	0.508662	0.0102801	0.00820502	0.213675
cg02328313	0.00294503	0.0126314	0.816205	0.00227426	0.00710591	0.749715	-0.00595473	0.0101867	0.560393
cg02328317	-0.0178426	0.00995603	0.0766681	0.00924741	0.00560084	0.102413	0.00979925	0.00802911	0.225664
cg02328326	0.0165868	0.0213248	0.438837	-0.0144609	0.0119964	0.231381	0.00763935	0.0171975	0.658018
cg02328330	-0.00911714	0.0127432	0.47629	0.00240353	0.00716878	0.738242	0.0056884	0.0102768	0.581363
cg02328375	-0.000232308	0.0132033	0.986003	0.000829286	0.00742762	0.911365	-0.00136254	0.0106479	0.89848
cg02328403	-0.00272208	0.00475618	0.568613	0.000131827	0.00267563	0.96082	0.00134891	0.00383566	0.725951
cg02328436	-0.0153658	0.0328892	0.641552	0.0146532	0.0185021	0.430581	0.0308257	0.0265237	0.24841
cg02328440	0.00683946	0.00810152	0.400916	-0.00523281	0.00455757	0.254125	-0.00639352	0.00653353	0.33057
cg02328545	0.00438456	0.00427736	0.308243	-0.00239953	0.00240626	0.321498	-0.00345257	0.00344951	0.319723
cg02328578	-0.00788785	0.013987	0.574278	0.0177126	0.00786847	0.02696	0.00542042	0.0112799	0.632079
cg02328579	-0.00879656	0.00733004	0.233446	0.00572656	0.00412357	0.168541	0.00715276	0.00591136	0.229632
cg02328601	-0.00342689	0.0159319	0.830208	0.00134194	0.00896264	0.881335	-0.022142	0.0128484	0.0884653
cg02328607	0.00358874	0.0391986	0.927269	-0.00775464	0.0220515	0.725963	-0.0207908	0.031612	0.512517
cg02328660	0.000770881	0.00226903	0.73489	0.00102164	0.00127646	0.425729	0.000848004	0.00182988	0.644247
cg02328711	-0.0104461	0.00780198	0.184172	0.00559909	0.00438906	0.20554	0.0083601	0.00629196	0.187505
cg02328713	0.000662818	0.0121061	0.956466	-0.00435523	0.0068104	0.524219	-0.00431978	0.00976308	0.65928
cg02328789	-0.0169984	0.0175837	0.33643	0.017536	0.00989186	0.0798499	0.0109399	0.0141805	0.442564
cg02328793	0.0198058	0.0163773	0.229884	-0.0198484	0.00921321	0.0340436	-0.00167006	0.0132076	0.899677
cg02328807	0.00531489	0.00704805	0.452877	-5.04268e-05	0.00396493	0.989882	-0.00071634	0.00568395	0.900007
cg02328850	-0.0122106	0.00691806	0.0811495	-0.00268602	0.00389181	0.491965	0.0111165	0.00557912	0.0495238
cg02328851	0.013396	0.0291476	0.646983	-0.0208726	0.0163972	0.206511	-0.00292659	0.0235063	0.901211
cg02328921	0.0086114	0.00786004	0.276352	-0.00094691	0.00442173	0.830944	-0.00245515	0.00633879	0.699486
cg02328929	0.00168992	0.00733936	0.818447	-0.000551729	0.00412881	0.894012	-0.00591096	0.00591888	0.320793
cg02328930	-0.0151607	0.0139878	0.281496	0.00638776	0.00786894	0.419192	0.00724823	0.0112805	0.52225
cg02329002	-0.00236083	0.00999843	0.813907	-0.00348436	0.00562469	0.537261	0.0018391	0.00806331	0.820129
cg02329010	0.0167736	0.0113372	0.142698	-0.0131342	0.00637782	0.0425202	-0.0135917	0.00914295	0.140826
cg02329011	-0.0099845	0.0143297	0.487848	0.00712273	0.00806129	0.37942	0.00716673	0.0115563	0.536813
cg02329029	0.0126239	0.0143242	0.380642	-0.0111013	0.0080582	0.171929	0.00466094	0.0115519	0.687609
cg02329038	0.00450039	0.0107335	0.676065	-0.00157476	0.00603821	0.794878	-0.0074156	0.0086561	0.394024
cg02329039	0.00386331	0.00800023	0.630408	0.00189516	0.00450059	0.674751	-0.00319488	0.00645185	0.621745
cg02329076	0.00158615	0.0116107	0.891661	0.00211487	0.00653169	0.746895	-0.00183103	0.00936353	0.84543
cg02329109	-0.00256131	0.0145312	0.860507	0.00487138	0.00817463	0.552816	-0.00549965	0.0117188	0.640055
cg02329117	0.00390193	0.00904614	0.667316	0.00274451	0.00508898	0.591086	-0.00816995	0.00729533	0.265916
cg02329122	0.0016233	0.00290488	0.577754	-0.00122417	0.00163416	0.455857	-0.00126281	0.00234266	0.591263
cg02329140	0.00775856	0.00914169	0.398432	0.00229418	0.00514273	0.656657	-0.00879132	0.00737238	0.236397
cg02329143	-0.0169927	0.0107452	0.117497	0.0103303	0.00604481	0.0911076	0.015468	0.00866556	0.077829
cg02329175	-0.0017508	0.00526195	0.740158	-0.00169324	0.00296015	0.568823	0.00722247	0.00424354	0.0924117
cg02329183	0.00457695	0.0112483	0.685102	-0.0100795	0.0063278	0.114896	0.00861097	0.00907125	0.34518
cg02329189	-0.00453617	0.0124452	0.716397	0.00253128	0.00700117	0.718585	0.0163565	0.0100366	0.106867
cg02329193	-0.00675883	0.00918285	0.463741	-0.00395061	0.00516588	0.446539	0.00170163	0.00740558	0.818817
cg02329205	-0.0254637	0.0141069	0.0746086	-0.00111248	0.00793597	0.888847	0.0186793	0.0113766	0.104305
cg02329226	0.00454663	0.00836186	0.588048	-0.0107353	0.00470403	0.0249779	0.00208742	0.00674348	0.757663
cg02329285	0.00824441	0.0129738	0.526831	0.00681369	0.0072985	0.353168	-0.012133	0.0104628	0.249445
cg02329351	0.0150589	0.0169024	0.37548	0.000968684	0.00950857	0.919096	-0.0155927	0.0136311	0.255873
cg02329358	-0.0297997	0.0248856	0.234454	0.0113495	0.0139996	0.419802	0.0186186	0.0200692	0.356181
cg02329386	0.0091315	0.0076827	0.237915	-0.00260518	0.00432197	0.548263	-0.00348143	0.00619577	0.57566
cg02329425	-0.00334474	0.00267946	0.215353	0.00139487	0.00150735	0.357388	0.00359415	0.00216087	0.099938
cg02329430	0.035597	0.0243758	0.147883	-0.0169519	0.0137128	0.219786	-0.0233889	0.0196581	0.237443
cg02329494	0.0109644	0.00947577	0.250474	-0.00887233	0.00533067	0.0997165	-0.0174139	0.00764181	0.0251875
cg02329520	-0.0152577	0.00845577	0.0747081	-0.00592941	0.00475686	0.216006	0.0150195	0.00681922	0.030335
cg02329527	5.48431e-05	0.0162331	0.997312	0.0147101	0.00913203	0.110926	-0.0131013	0.0130913	0.31978
cg02329576	-0.000762555	0.00482446	0.874784	-0.00208113	0.00271404	0.445324	0.00312885	0.00389072	0.423535
cg02329599	0.0010153	0.00287942	0.725258	0.00128425	0.00161984	0.430086	0.000291263	0.00232213	0.90048
cg02329625	0.00267285	0.00394299	0.499693	-0.000811854	0.00221816	0.715272	0.000526433	0.00317985	0.868902
cg02329630	0.00683133	0.0139649	0.625974	-0.00659058	0.00785605	0.403869	-0.000211718	0.0112621	0.985045
cg02329670	0.0274825	0.0182651	0.136121	-0.0133488	0.0102752	0.197412	-0.0310166	0.01473	0.0381826
cg02329699	0.0128746	0.0249029	0.606505	-0.0170667	0.0140093	0.226504	-0.0114775	0.0200831	0.569168
cg02329835	-0.0179124	0.0147381	0.227587	0.00656864	0.00829104	0.430416	0.0242159	0.0118857	0.04472
cg02329844	-0.00460852	0.00721814	0.524888	0.00662796	0.00406062	0.106326	0.00251205	0.00582112	0.667168
cg02329886	-0.00294763	0.0164785	0.85846	-0.00637888	0.00927012	0.493256	-0.000911608	0.0132892	0.945471
cg02329916	-0.0184028	0.0134028	0.173345	-0.00554002	0.00753984	0.464504	0.0168571	0.0108088	0.122575
cg02329928	-0.0115147	0.0142384	0.420941	-0.000687398	0.00800994	0.931813	0.00205376	0.0114827	0.858476
cg02329933	-1.577e-05	0.0279303	0.999551	0.0106021	0.0157124	0.50166	0.00771119	0.0225246	0.732936
cg02329935	-0.000299873	0.00350446	0.93201	-0.000256756	0.00197146	0.896687	0.000525856	0.0028262	0.852837
cg02329938	0.00857416	0.0109987	0.437812	0.000473905	0.00618738	0.939128	-0.0129416	0.00886995	0.148239
cg02329994	-0.00734812	0.00942857	0.43794	-0.00316142	0.00530411	0.552738	0.0115488	0.00760374	0.132517
cg02330053	-0.00327619	0.00353606	0.356805	-4.56706e-05	0.00198924	0.981737	0.00353433	0.00285168	0.218615
cg02330078	-0.0171046	0.0110735	0.126147	0.000211631	0.00622948	0.972979	0.0191891	0.00893031	0.0344974
cg02330106	-0.022079	0.0145293	0.132318	-0.00205893	0.00817359	0.801726	0.0118323	0.0117173	0.315449
cg02330114	-0.0044749	0.0124692	0.720578	-0.00745493	0.00701466	0.290899	0.0158321	0.0100559	0.119108
cg02330169	-0.00857824	0.0147112	0.561365	-0.0114812	0.00827592	0.168978	0.0150873	0.011864	0.206952
cg02330172	0.0184226	0.0214202	0.392175	-0.0111378	0.0120501	0.35795	-0.0247544	0.0172744	0.155523
cg02330195	-0.0208154	0.0203564	0.309423	0.00720292	0.0114517	0.531046	0.0212043	0.0164166	0.199982
cg02330204	0.00323313	0.0133006	0.808528	-0.010693	0.00748237	0.156643	0.00581653	0.0107264	0.589056
cg02330214	-0.00434431	0.0153268	0.777524	-0.00749599	0.0086222	0.387086	0.00899978	0.0123604	0.468545
cg02330246	-0.00290398	0.00395204	0.46448	-0.00262634	0.00222325	0.240775	0.000374605	0.00318715	0.906713
cg02330264	-0.00350952	0.00258196	0.177664	0.00303769	0.0014525	0.0394816	0.00434217	0.00208224	0.0400379
cg02330271	-0.0200359	0.0104112	0.0576416	0.0100742	0.00585688	0.0890598	0.00924626	0.00839616	0.273897
cg02330273	-0.00288538	0.00346863	0.407824	0.00195634	0.0019513	0.318908	7.01298e-06	0.0027973	0.998006
cg02330291	0.00850268	0.00791425	0.285706	-0.00128462	0.00445222	0.77364	-0.00579665	0.0063825	0.366336
cg02330305	0.0259763	0.01743	0.139842	-0.00876283	0.00980538	0.374019	-0.0280483	0.0140565	0.0492027
cg02330328	0.00184376	0.00785774	0.81505	2.91048e-05	0.00442044	0.994762	-0.0032616	0.00633694	0.608101
cg02330333	-0.0368574	0.0169988	0.0329356	0.00984754	0.00956282	0.306037	0.0357743	0.0137088	0.0107106
cg02330339	-0.00799724	0.00674507	0.239068	0.00220228	0.00379449	0.563189	0.00509563	0.00543961	0.351534
cg02330352	-0.00671085	0.0090251	0.459183	0.00653917	0.00507714	0.201254	0.00824778	0.00727836	0.26032
cg02330360	0.00198881	0.0107531	0.853707	0.00320925	0.00604924	0.597134	-0.00234137	0.00867191	0.787818
cg02330371	-0.0143008	0.0133818	0.288239	0.000774596	0.00752802	0.918289	-0.00854294	0.0107918	0.430791
cg02330394	-0.00771054	0.00417743	0.068408	-0.00105084	0.00235004	0.655899	0.00618014	0.00336892	0.0700844
cg02330424	-0.00216735	0.0155865	0.889737	0.00651973	0.00876829	0.459194	-0.0040068	0.0125698	0.750688
cg02330432	-0.00104849	0.00491441	0.831565	0.00206638	0.00276464	0.456866	-0.00586663	0.00396327	0.142504
cg02330434	-0.0281395	0.02534	0.269925	0.0195002	0.0142552	0.174938	0.0259636	0.0204356	0.207371
cg02330494	0.00301362	0.00644578	0.641314	-0.00311453	0.00362613	0.392804	-0.00258932	0.00519825	0.619691
cg02330500	-0.0426729	0.0209793	0.045065	0.0139813	0.0118021	0.239458	0.0349922	0.0169189	0.041658
cg02330501	0.0496589	0.0326043	0.131451	-0.0217111	0.0183418	0.239834	-0.0240585	0.026294	0.362791
cg02330507	-0.00933692	0.0153134	0.543672	0.000153378	0.00861466	0.985837	0.00749856	0.0123496	0.545343
cg02330548	0.00320986	0.00756047	0.672231	0.000756217	0.0042532	0.859304	0.00210475	0.0060972	0.730798
cg02330587	-0.0112998	0.011583	0.332055	0.00631794	0.00651612	0.335004	0.0105329	0.00934122	0.262672
cg02330618	0.00492973	0.00464792	0.291862	-0.00519866	0.00261472	0.0500049	-0.000944553	0.00374835	0.801656
cg02330682	-0.00249487	0.00403412	0.537938	-0.00151244	0.00226942	0.506933	0.00338797	0.00325334	0.300652
cg02330683	-0.0224654	0.0295018	0.448471	0.0181091	0.0165964	0.278294	0.0194846	0.0237919	0.415099
cg02330686	0.000701581	0.00766498	0.927286	-0.00951294	0.004312	0.0300706	-0.000932831	0.00618148	0.880406
cg02330706	-0.0062421	0.00884368	0.482226	0.00630828	0.00497508	0.208269	0.00113282	0.00713205	0.874176
cg02330710	-0.00197777	0.0215856	0.927212	-0.0013487	0.0121431	0.911825	-0.0139507	0.0174079	0.425134
cg02330719	-0.0111985	0.00815986	0.173554	0.00378653	0.00459039	0.411748	0.00846929	0.00658058	0.201584
cg02330726	-0.00859329	0.0164953	0.603753	0.0271398	0.00927956	0.00441966	0.00333316	0.0133028	0.802758
cg02330740	-0.0461392	0.0232585	0.0505107	0.026369	0.0130843	0.0470312	0.0296767	0.018757	0.117326
cg02330764	-0.00282763	0.0078742	0.720411	-0.00583243	0.00442969	0.191489	0.00906183	0.00635021	0.157239
cg02330816	0.00256543	0.0198284	0.897361	0.00722165	0.0111546	0.519109	-0.0033403	0.0159907	0.835034
cg02330818	-0.0148108	0.0321261	0.645962	0.018187	0.0180728	0.317118	-0.010677	0.0259084	0.681298
cg02330835	-0.0161676	0.0133748	0.230088	-0.000323448	0.00752412	0.965812	0.0141742	0.0107862	0.192348
cg02330845	0.00925372	0.00807926	0.255272	-0.00153969	0.00454505	0.735625	-0.00310706	0.00651558	0.634681
cg02330874	0.000742041	0.0200202	0.97052	-0.0121413	0.0112625	0.284069	-0.00390762	0.0161454	0.809343
cg02330892	0.00729004	0.00550618	0.189061	-0.00127705	0.00309755	0.681175	-0.00647553	0.0044405	0.148446
cg02330952	0.00475976	0.00718044	0.509201	-0.00536234	0.00403941	0.187896	-0.00424186	0.00579072	0.465861
cg02331025	-0.0120361	0.0109406	0.274379	0.00191019	0.0061547	0.757045	0.00610939	0.0088231	0.490554
cg02331030	0.00614014	0.008542	0.474225	-0.00328241	0.00480537	0.49642	-0.00214497	0.00688876	0.75628
cg02331060	0.0127548	0.0115419	0.272241	0.00556186	0.00649298	0.394077	-0.006673	0.00930804	0.475397
cg02331158	-0.00270492	0.00865732	0.755469	0.000128338	0.00487025	0.979039	0.000740968	0.00698176	0.91573
cg02331189	-0.00391977	0.0165792	0.81367	-0.000567347	0.00932673	0.951637	0.0122894	0.0133704	0.360616
cg02331196	0.0318434	0.0166193	0.0587203	0.00170224	0.00934933	0.85596	-0.0250542	0.0134028	0.0650205
cg02331198	-0.00338162	0.023068	0.8838	0.00666614	0.0129771	0.608804	-0.000935229	0.0186033	0.960023
cg02331262	-0.0152322	0.0165495	0.359965	0.0085185	0.00931003	0.36279	0.00171929	0.0133464	0.897804
cg02331272	-0.0555158	0.0235444	0.0206734	0.00864552	0.0132451	0.515689	0.0494521	0.0189875	0.0108601
cg02331291	-0.00421476	0.0079885	0.599149	-0.00123372	0.00449399	0.784347	0.00257405	0.00644238	0.69049
cg02331322	0.00120093	0.0158413	0.939748	0.0180656	0.00891163	0.0457765	-0.00148723	0.0127753	0.907599
cg02331348	-0.00994269	0.0137057	0.470174	-0.00441945	0.00771026	0.568029	0.021264	0.0110531	0.0577254
cg02331352	0.00086111	0.00938949	0.927144	-0.00868227	0.00528213	0.103931	-0.00108414	0.00757222	0.886492
cg02331407	-0.00121391	0.0156056	0.93818	0.00541935	0.00877907	0.538685	0.00252104	0.0125853	0.841712
cg02331437	0.0117115	0.0299352	0.696608	-0.0180015	0.0168403	0.288117	-0.0135663	0.0241415	0.575631
cg02331450	0.00184519	0.00259402	0.47883	2.83534e-05	0.00145929	0.984544	0.0014664	0.00209197	0.485237
cg02331522	0.0176418	0.0184523	0.341747	-0.0104706	0.0103805	0.315991	-0.00853801	0.014881	0.567651
cg02331561	0.00117572	0.0132957	0.929744	0.0121042	0.0074796	0.109306	-0.00567415	0.0107224	0.598056
cg02331583	-0.0029053	0.00212326	0.174819	0.000341857	0.00119446	0.77542	0.00283498	0.00171232	0.101484
cg02331594	-0.00153209	0.00308765	0.621034	0.00114164	0.00173698	0.512793	0.00155315	0.00249006	0.534467
cg02331649	-0.0109126	0.018895	0.565102	-0.000354101	0.0106295	0.973503	0.0132541	0.015238	0.386857
cg02331655	-0.00806451	0.0108138	0.45787	0.0112012	0.0060834	0.0690699	0.00213321	0.00872089	0.807349
cg02331673	-0.0171702	0.0131088	0.193785	0.00082149	0.00737446	0.911564	0.00685774	0.0105717	0.518288
cg02331724	0.0032573	0.00875346	0.710733	0.00232143	0.00492433	0.638548	-0.000292673	0.0070593	0.967027
cg02331761	0.0187025	0.0287164	0.516621	-0.0255037	0.0161547	0.118115	-0.0212551	0.0231586	0.361318
cg02331769	0.00270989	0.0108216	0.802871	-0.00639937	0.00608778	0.296154	0.00162124	0.00872717	0.853068
cg02331772	0.000990734	0.00673037	0.88332	9.75213e-05	0.00378622	0.979512	-0.0020474	0.00542776	0.706958
cg02331784	0.0187362	0.0126326	0.141729	-0.00726673	0.00710656	0.309427	-0.0147254	0.0101876	0.152017
cg02331794	0.00700862	0.016444	0.671031	-0.0146315	0.00925068	0.117439	-0.0111321	0.0132613	0.403578
cg02331808	0.00435212	0.0163376	0.790586	-5.01645e-05	0.00919083	0.995658	-0.00708455	0.0131756	0.592187
cg02331812	-0.00174281	0.0119011	0.88392	0.00134561	0.00669505	0.84119	-0.00091803	0.00959772	0.924023
cg02331830	0.0550596	0.0367643	0.137932	0.00829063	0.0206821	0.689528	-0.0197282	0.0296489	0.507599
cg02331883	0.00687048	0.0134943	0.611973	-0.00669392	0.0075913	0.380378	-0.0105632	0.0108825	0.334473
cg02331902	-0.00611775	0.00956296	0.524066	0.0129443	0.00537972	0.0182899	0.00579043	0.00771212	0.454833
cg02331910	-0.0364056	0.0301966	0.231309	0.0239974	0.0169873	0.161406	0.0519692	0.0243523	0.0357187
cg02331954	-0.000972785	0.00763506	0.898917	0.00692093	0.00429516	0.110815	-0.00312491	0.00615735	0.613112
cg02332015	-0.0125819	0.00749492	0.0968797	-0.00373443	0.00421632	0.378274	0.0077027	0.00604433	0.206007
cg02332042	0.00322037	0.0121059	0.790871	0.00015803	0.00681028	0.981541	-0.000339532	0.00976291	0.972338
cg02332074	-0.00132842	0.0069099	0.848006	-0.00261019	0.00388722	0.503736	0.00530288	0.00557254	0.343993
cg02332110	0.00395598	0.00948961	0.677821	-0.00876391	0.00533846	0.104356	-0.00551377	0.00765297	0.47321
cg02332115	-0.00502909	0.0114755	0.662319	-0.00190526	0.00645562	0.768613	0.00876498	0.00925448	0.346269
cg02332123	-0.0172979	0.0209169	0.410563	0.012695	0.011767	0.283698	0.00512063	0.0168686	0.762205
cg02332166	0.00300223	0.00825768	0.717083	0.00146142	0.00464542	0.753841	-0.00819808	0.00665947	0.221703
cg02332174	-0.0048259	0.00789194	0.542502	0.00253822	0.00443967	0.569025	0.00581706	0.00636451	0.363311
cg02332206	0.0319126	0.0311455	0.308446	-0.015058	0.0175211	0.392526	-0.0394986	0.0251175	0.119537
cg02332293	-0.00711956	0.00668953	0.290215	0.00284478	0.00376325	0.451777	0.0115889	0.00539482	0.0345466
cg02332456	-0.0263063	0.016536	0.115356	0.00650351	0.00930248	0.486388	0.0134745	0.0133356	0.315165
cg02332491	-0.0116872	0.0138829	0.402239	0.0060419	0.00780994	0.441304	0.0157941	0.011196	0.161984
cg02332492	0.00613183	0.00779745	0.433826	-0.00263146	0.00438652	0.55017	-0.0033668	0.00628831	0.593767
cg02332500	-0.00389535	0.014839	0.793566	-0.00574264	0.0083478	0.493375	0.00663809	0.011967	0.580558
cg02332525	0.00121313	0.00363896	0.739674	0.000890394	0.00204713	0.664702	-0.000972274	0.00293467	0.741228
cg02332528	0.00277491	0.00714405	0.698674	0.00208295	0.00401894	0.605608	0.000231383	0.00576137	0.968059
cg02332537	0.00832411	0.00746736	0.268107	-0.00313348	0.00420082	0.457773	0.000145113	0.00602211	0.980832
cg02332540	0.00589604	0.00938773	0.53165	-0.00330597	0.00528114	0.532995	-0.0128079	0.0075708	0.0943579
cg02332577	0.00598906	0.0157159	0.704093	-0.00558392	0.00884112	0.529353	-0.019134	0.0126742	0.134835
cg02332629	0.00224754	0.0125613	0.858422	0.00537589	0.00706647	0.448906	0.000370688	0.0101302	0.970896
cg02332678	0.00571312	0.00905886	0.529951	-0.00277768	0.00509614	0.587142	-0.00793119	0.00730559	0.280711
cg02332696	-0.0274145	0.0255431	0.28619	-0.0134593	0.0143695	0.351587	0.0104364	0.0205994	0.613723
cg02332740	-0.00366512	0.00996205	0.713856	0.00862193	0.00560423	0.127649	-0.00451872	0.00803397	0.575289
cg02332766	-0.0104401	0.0155222	0.503033	0.0042994	0.00873213	0.62373	0.00444541	0.012518	0.723378
cg02332769	-0.0017029	0.00935529	0.855996	0.0102906	0.00526289	0.0538326	-0.00427988	0.00754464	0.572023
cg02332779	0.00790345	0.00499847	0.117552	-0.00373146	0.00281193	0.188059	-0.00148769	0.00403105	0.713003
cg02332782	-0.00575459	0.00541637	0.291043	0.000921602	0.00304702	0.76304	0.00501756	0.00436807	0.253906
cg02332863	0.00151944	0.00860595	0.860276	0.000725865	0.00484134	0.881175	-0.00593642	0.00694033	0.394762
cg02332902	0.0417109	0.0353651	0.241515	-0.0402502	0.0198949	0.0462016	-0.0227727	0.0285205	0.426825
cg02332932	-0.00396571	0.00939047	0.673864	-0.000978888	0.00528268	0.853434	0.00441406	0.00757302	0.561526
cg02332936	0.00621212	0.0152022	0.683837	0.0112446	0.00855213	0.192103	0.000436483	0.0122599	0.971683
cg02332982	0.00108034	0.00319872	0.736391	-0.00179489	0.00179946	0.321373	0.000389379	0.00257963	0.880378
cg02332991	0.00857888	0.0072436	0.23958	0.00443115	0.00407494	0.279928	-0.00912758	0.00584165	0.121886
cg02333081	-0.0100424	0.0116712	0.391963	0.000220645	0.0065657	0.97327	0.00684462	0.00941229	0.469102
cg02333187	-0.00656825	0.0112835	0.562032	0.00119983	0.00634761	0.850527	0.0134776	0.00909964	0.142273
cg02333202	-0.0238179	0.0119015	0.0485563	0.00538629	0.0066953	0.42336	0.0141793	0.00959808	0.143289
cg02333237	-0.00464298	0.0185542	0.803006	0.0105953	0.0104378	0.312943	0.00507854	0.0149632	0.735143
cg02333261	-0.00180391	0.0132221	0.891803	0.00238865	0.00743822	0.748899	-0.000823925	0.0106631	0.938591
cg02333281	0.0210376	0.0155207	0.178865	-0.0205926	0.00873131	0.0206447	-0.0124103	0.0125168	0.324261
cg02333283	0.0238642	0.014998	0.115287	-0.014213	0.00843727	0.0957434	-0.0157176	0.0120953	0.197291
cg02333298	0.0038888	0.0109675	0.723788	0.00193841	0.00616988	0.754159	0.00391348	0.00884486	0.659282
cg02333305	0.00841952	0.013187	0.524883	-0.00466597	0.00741844	0.531055	-0.00213846	0.0106347	0.841114
cg02333352	0.00960006	0.00564627	0.0927406	-0.00400847	0.00317635	0.210411	-0.00751753	0.00455348	0.10244
cg02333380	-0.00257513	0.00881141	0.770808	-0.00355035	0.00495693	0.475807	0.00359724	0.00710603	0.61401
cg02333396	-0.00729801	0.00637126	0.255235	0.000185188	0.0035842	0.958915	0.00422581	0.00513815	0.413129
cg02333399	0.00222773	0.00362193	0.540154	-0.00180392	0.00203755	0.37847	-0.0034387	0.00292093	0.242378
cg02333424	0.0035332	0.00754469	0.640767	-0.000817663	0.00424433	0.847694	-0.00171988	0.00608447	0.77812
cg02333467	0.00954496	0.00941832	0.313723	-0.00327987	0.00529835	0.537549	-0.00948524	0.00759547	0.215166
cg02333483	0.0075876	0.0168689	0.654001	-0.00861116	0.00948973	0.366751	-0.0048047	0.0136041	0.724827
cg02333517	0.0141226	0.0143032	0.326261	-0.00342363	0.00804636	0.671556	-0.0181628	0.0115349	0.119065
cg02333524	0.00161974	0.00706423	0.819196	-0.00104491	0.00397404	0.793238	0.00214811	0.005697	0.707069
cg02333555	0.0090909	0.0101652	0.373676	-0.0127943	0.00571849	0.0278791	-0.00584108	0.00819777	0.478094
cg02333588	0.00216076	0.00277258	0.437948	0.00140129	0.00155973	0.371502	-0.000189746	0.00223596	0.932572
cg02333617	0.00995628	0.0081141	0.223198	-0.00748964	0.00456465	0.104536	-0.00993321	0.00654368	0.132729
cg02333645	0.00332985	0.0126084	0.792344	0.00949483	0.00709298	0.184263	-0.00349641	0.0101682	0.731802
cg02333649	0.00970065	0.00827346	0.244271	-0.001736	0.0046543	0.710085	-0.0102467	0.00667219	0.128317
cg02333667	0.00203298	0.00834592	0.808136	0.000746592	0.00469506	0.874033	-0.00607569	0.00673063	0.36924
cg02333670	-0.0043499	0.00642085	0.499951	-0.000864292	0.0036121	0.811467	0.00242924	0.00517815	0.640176
cg02333706	0.00681449	0.0217511	0.754824	-0.0111693	0.0122362	0.363925	-0.0111399	0.0175413	0.527092
cg02333730	-0.00539099	0.00818067	0.511682	0.00356097	0.0046021	0.441212	0.0024258	0.00659736	0.714017
cg02333758	-0.00928182	0.0164934	0.57508	-0.00131784	0.00927849	0.887391	-0.0103504	0.0133012	0.438638
cg02333777	0.0215807	0.0184489	0.245369	-0.00821712	0.0103786	0.430716	-0.00135076	0.0148782	0.927875
cg02333792	-0.0019661	0.0251729	0.937929	0.00664722	0.0141612	0.639988	0.00627865	0.0203009	0.757866
cg02333852	-0.00334052	0.00433018	0.442579	-0.00123928	0.00243598	0.612253	0.00119213	0.00349211	0.733661
cg02333875	-0.00803033	0.00723741	0.270319	0.00374481	0.00407146	0.360295	0.00762243	0.00583666	0.195091
cg02333884	-0.00617669	0.00889512	0.48933	0.006721	0.00500402	0.182808	0.00404488	0.00717353	0.574333
cg02333912	-0.0130977	0.0120422	0.279826	0.000431368	0.00677444	0.949378	0.0124401	0.00971154	0.20369
cg02333960	0.0269327	0.0278203	0.335744	-0.00106309	0.0156506	0.946004	-0.0216639	0.0224359	0.33699
cg02334081	-0.0143014	0.0153562	0.35433	-0.00882836	0.00863875	0.309705	0.0106588	0.0123841	0.391832
cg02334092	-0.0204242	0.0187205	0.278352	0.0119503	0.0105314	0.259678	0.0147101	0.0150973	0.332646
cg02334098	-0.0104321	0.0156191	0.506001	0.00333979	0.00878663	0.70482	0.0171038	0.0125961	0.178102
cg02334126	0.0136765	0.01273	0.285707	-0.00307163	0.00716137	0.669069	-0.0149654	0.0102662	0.148598
cg02334159	-0.0130471	0.0113841	0.254976	0.0138117	0.00640421	0.0338566	0.00661979	0.00918078	0.472858
cg02334187	-0.00375216	0.00421435	0.375801	-0.001409	0.00237081	0.553882	0.00615004	0.00339869	0.0739033
cg02334195	-0.00736231	0.0121236	0.54529	0.00521775	0.00682023	0.446366	0.00868057	0.00977717	0.377132
cg02334314	-0.00159784	0.00238898	0.505412	0.00143208	0.00134394	0.289631	-0.000219587	0.00192661	0.909526
cg02334333	0.00233285	0.0136446	0.864652	-0.00894687	0.00767586	0.247043	0.00382579	0.0110038	0.72894
cg02334514	-0.00304765	0.00788028	0.699912	0.00355874	0.00443311	0.424351	0.00188229	0.00635511	0.767811
cg02334521	0.0049683	0.0089116	0.578645	0.00348871	0.00501329	0.488394	-0.0081513	0.00718683	0.259899
cg02334523	-0.00136091	0.0147967	0.926935	-0.0118244	0.008324	0.159116	-0.000823201	0.0119329	0.945163
cg02334620	-0.016581	0.00482444	0.000912993	0.000807398	0.00271402	0.766818	0.0125528	0.0038907	0.00178096
cg02334643	-0.00256372	0.00490138	0.602293	-0.00498929	0.00275731	0.0739115	0.00712027	0.00395275	0.0751948
cg02334660	0.00685679	0.00499939	0.173821	-0.000549424	0.00281245	0.845582	-0.00309347	0.0040318	0.445048
cg02334668	0.00925854	0.00767111	0.230805	0.000363895	0.00431544	0.932997	0.00282964	0.00618643	0.648555
cg02334669	-0.00419699	0.0109718	0.703027	0.00838121	0.00617228	0.178096	0.00624435	0.00884831	0.482297
cg02334722	-0.00990328	0.00522643	0.0615124	0.00200998	0.00294017	0.496071	0.00553046	0.00421489	0.193011
cg02334770	0.00994905	0.0157196	0.528493	-0.0192026	0.00884319	0.0326833	-0.00613054	0.0126772	0.629922
cg02334771	-0.0119065	0.00526321	0.0262347	0.00209732	0.00296086	0.480668	0.00683894	0.00424456	0.110838
cg02334775	0.0170338	0.0126709	0.182419	0.0142144	0.00712809	0.0493427	-0.018259	0.0102185	0.0775251
cg02334809	0.0228842	0.0144002	0.115738	-0.0053601	0.00810095	0.509977	-0.0147902	0.0116131	0.206286
cg02334861	0.00114385	0.00707067	0.871867	-0.00147686	0.00397766	0.711346	0.00431616	0.00570219	0.451185
cg02334877	0.00632592	0.0256304	0.805648	-0.0272365	0.0144186	0.0623041	-0.0196118	0.0206698	0.345407
cg02334915	-0.000306776	0.00348121	0.929986	-0.000257126	0.00195838	0.895852	-0.000438839	0.00280745	0.876158
cg02334926	0.00339413	0.00363313	0.35284	-0.000739752	0.00204385	0.718295	-0.00183322	0.00292997	0.533201
cg02334987	0.00705695	0.0182368	0.699752	-0.000571046	0.0102593	0.955742	-0.0162891	0.0147072	0.271177
cg02335030	-0.0029929	0.00851774	0.726179	-0.00103813	0.00479172	0.829	0.00514595	0.00686919	0.455845
cg02335117	-0.000301516	0.0113332	0.978837	0.00878625	0.00637557	0.171785	-6.43232e-05	0.00913972	0.994401
cg02335141	-0.012305	0.00770072	0.113774	0.00336841	0.0043321	0.438994	0.0124961	0.0062103	0.0473706
cg02335145	-0.0107265	0.00851586	0.211265	0.00678267	0.00479067	0.160485	0.00646855	0.00686768	0.348922
cg02335176	0.00830995	0.00874	0.344404	-0.00278024	0.00491676	0.573249	-0.00786192	0.00704844	0.267817
cg02335185	0.00444745	0.00899769	0.622378	0.00566025	0.00506172	0.266612	-0.000767788	0.00725626	0.915982
cg02335251	0.0467307	0.0413296	0.261369	-0.0230055	0.0232503	0.325242	-0.0331453	0.0333306	0.322831
cg02335254	-0.0210067	0.010363	0.0457877	0.00532145	0.00582979	0.363928	0.0124799	0.00835732	0.139063
cg02335306	0.0168466	0.023011	0.466115	-0.00714353	0.012945	0.582509	-0.0226115	0.0185574	0.22642
cg02335327	-0.00632141	0.00868656	0.468783	-0.00898235	0.00488669	0.0695373	0.0100547	0.00700534	0.154875
cg02335363	-0.0236459	0.0121454	0.0548496	-0.000340079	0.00683252	0.96042	0.0196535	0.00979478	0.0479784
cg02335370	0.00516733	0.00803577	0.521928	-0.00238009	0.00452058	0.599912	0.00165912	0.0064805	0.798556
cg02335376	0.012677	0.00900477	0.162834	-0.00693098	0.0050657	0.17485	-0.0054149	0.00726196	0.457935
cg02335441	-0.0248157	0.0141547	0.083176	-0.00184494	0.00796281	0.817332	0.0170899	0.0114151	0.138065
cg02335460	0.000530648	0.00642507	0.934372	-0.00483781	0.00361448	0.184318	0.000957966	0.00518155	0.853763
cg02335517	0.011689	0.00918275	0.206513	-0.00480065	0.00516583	0.35536	-0.00769143	0.0074055	0.301931
cg02335521	0.00351455	0.00836191	0.675323	-0.00323977	0.00470406	0.492876	-0.00865488	0.00674352	0.202827
cg02335527	-0.000577133	0.0056915	0.91947	-0.00168028	0.0032018	0.601092	-0.00583767	0.00458995	0.206899
cg02335533	-0.022335	0.0124516	0.0764099	0.00354108	0.00700476	0.614498	0.0131765	0.0100417	0.192993
cg02335554	-0.00383351	0.00614444	0.534365	-0.00326189	0.0034566	0.348014	0.00673069	0.00495523	0.177963
cg02335576	0.0148933	0.00817922	0.0721455	-0.00455911	0.00460128	0.324579	-0.00260771	0.00659619	0.693586
cg02335582	-0.0159434	0.0125211	0.206372	0.000214965	0.00704382	0.975725	0.0087723	0.0100977	0.387434
cg02335619	0.00160149	0.00283418	0.573521	-0.00239186	0.00159439	0.137276	-0.00127756	0.00228565	0.577665
cg02335631	-0.0160964	0.0109419	0.144962	0.011523	0.00615546	0.0646461	0.014598	0.00882419	0.101753
cg02335642	-0.0222583	0.0204946	0.280523	-0.00574111	0.0115294	0.619802	0.0349916	0.016528	0.0371733
cg02335656	-0.0121027	0.00799488	0.133786	0.00420411	0.00449759	0.352566	0.00558119	0.00644753	0.389129
cg02335657	0.00996701	0.00860227	0.249844	0.0022085	0.00483928	0.649289	-0.0110054	0.00693737	0.116365
cg02335671	-0.00446529	0.008723	0.61005	0.000490847	0.00490719	0.920559	0.0137193	0.00703473	0.0544446
cg02335676	-0.0015256	0.0205357	0.940954	-0.0141296	0.0115525	0.224683	-0.00737245	0.0165612	0.657333
cg02335700	0.00291239	0.00994616	0.770377	0.00330717	0.00559529	0.556047	-0.00931941	0.00802115	0.248547
cg02335800	0.00458109	0.0145443	0.753553	0.00123309	0.00818203	0.880564	-0.0092966	0.0117294	0.430223
cg02335804	-0.00191729	0.00579011	0.741359	0.00409171	0.00325727	0.212494	0.00167495	0.00466948	0.720708
cg02335844	-0.00611906	0.00982686	0.535157	0.00240671	0.00552818	0.66441	0.00470849	0.00792495	0.554
cg02335863	0.00645067	0.0224975	0.775018	0.00375763	0.0126562	0.767266	0.000123303	0.0181433	0.994594
cg02335909	0.00287793	0.0074801	0.701388	0.000491206	0.00420799	0.907348	-0.00493515	0.00603238	0.415582
cg02335912	-0.0337726	0.0165025	0.0437961	0.00625316	0.00928363	0.502413	0.00685446	0.0133086	0.607862
cg02335915	0.00123534	0.0216621	0.954657	0.0049249	0.0121862	0.687126	-0.00742039	0.0174695	0.672083
cg02335921	0.030365	0.0246392	0.221203	-0.0156986	0.013861	0.260577	-0.0273324	0.0198705	0.172582
cg02335931	0.00145785	0.00897364	0.871329	-0.00123802	0.00504819	0.806862	0.000527179	0.00723686	0.9421
cg02335971	-0.000813308	0.00773079	0.916462	0.00428368	0.00434902	0.327431	-0.00187058	0.00623455	0.764883
cg02335988	-0.00449848	0.00849006	0.597596	0.000628977	0.00477615	0.89554	0.00540282	0.00684688	0.432254
cg02335993	0.0138281	0.0232732	0.553981	-0.00107202	0.0130925	0.934934	-0.0296988	0.0187689	0.117285
cg02336018	-0.0131917	0.0140896	0.351785	0.00778939	0.0079262	0.328525	-0.00276055	0.0113626	0.80863
cg02336026	-0.00530643	0.0152787	0.729217	0.00592868	0.00859514	0.492217	0.00782875	0.0123216	0.526895
cg02336095	-2.43338e-05	0.0138573	0.998603	-0.011395	0.00779555	0.147502	0.00322744	0.0111753	0.773437
cg02336128	2.46266e-05	0.00301514	0.993502	-0.00256239	0.00169619	0.134581	0.000535818	0.00243158	0.826121
cg02336143	0.00548498	0.0111007	0.622503	0.00385907	0.0062448	0.538251	-0.00602561	0.00895227	0.502721
cg02336163	0.00535154	0.0101575	0.599665	-0.000691108	0.00571417	0.904019	-0.00814951	0.00819157	0.322625
cg02336178	0.0585151	0.0176614	0.00135656	-0.023137	0.00993559	0.0222488	-0.0481406	0.0142432	0.00109691
cg02336218	0.00248783	0.00369763	0.502889	-0.0024759	0.00208013	0.237257	-0.00165146	0.00298198	0.581162
cg02336323	0.00423388	0.00288166	0.145456	-0.00274564	0.0016211	0.0939861	-0.00305242	0.00232394	0.19256
cg02336334	0.0286537	0.0140701	0.0448138	-6.59004e-05	0.00791526	0.993377	-0.0291104	0.011347	0.0120576
cg02336364	-0.0114731	0.0162223	0.481352	0.00292934	0.00912598	0.749007	-0.00708322	0.0130826	0.589632
cg02336405	-0.0107184	0.00818994	0.194153	0.00426774	0.00460731	0.356915	0.0102368	0.00660483	0.124881
cg02336442	-0.00442734	0.00725837	0.543513	-0.00261489	0.00408325	0.523638	0.00220855	0.00585356	0.706892
cg02336443	0.00165459	0.00282521	0.559662	-0.00262055	0.00158935	0.102875	0.00160195	0.00227841	0.483915
cg02336461	0.000891424	0.0020775	0.668947	0.000366869	0.00116871	0.75436	-0.000182683	0.00167541	0.91343
cg02336491	-0.0026906	0.00364805	0.462821	-0.00274187	0.00205224	0.185102	0.00546998	0.00294199	0.0664478
cg02336521	-0.00298832	0.0048406	0.538657	7.16522e-05	0.00272312	0.97907	0.00397195	0.00390374	0.311816
cg02336542	-0.0035313	0.00321264	0.274788	-0.00028775	0.00180729	0.873877	0.00226436	0.00259086	0.384591
cg02336568	-0.0209271	0.0224479	0.353846	0.0135058	0.0126282	0.287875	0.0256883	0.0181033	0.15956
cg02336608	-0.009616	0.0084188	0.256576	-0.000180497	0.00473606	0.969688	0.00550968	0.0067894	0.419339
cg02336621	-0.0227649	0.011746	0.055931	0.00651133	0.00660781	0.327225	0.0136472	0.00947266	0.153346
cg02336624	0.0169937	0.0159726	0.290372	-0.00358505	0.0089855	0.690908	-0.0151427	0.0128812	0.24305
cg02336697	-0.00921465	0.0170056	0.589333	-0.00125175	0.00956664	0.896207	0.00541402	0.0137143	0.694
cg02336718	0.00838718	0.00744098	0.262847	-0.00089683	0.00418598	0.830868	-0.00920421	0.00600084	0.128787
cg02336729	-0.00423467	0.00773318	0.585403	0.00206656	0.00435036	0.635982	0.00325748	0.00623648	0.602801
cg02336802	0.00787654	0.00762004	0.304226	0.00214865	0.00428672	0.617501	-0.00968164	0.00614524	0.118863
cg02336817	0.00494762	0.0194266	0.799583	-0.0164719	0.0109286	0.135458	0.00200638	0.0156667	0.898399
cg02336827	0.0641501	0.0352514	0.0723111	-0.0271889	0.0198309	0.173973	-0.0515482	0.0284287	0.0733237
cg02336864	0.0195773	0.00782426	0.0142608	-0.00936612	0.0044016	0.0362421	-0.0195155	0.00630993	0.00268227
cg02336897	-0.000988545	0.00844976	0.907143	-0.00590137	0.00475348	0.217842	0.00207925	0.00681438	0.761015
cg02336910	-0.00771394	0.00752944	0.308504	0.0062233	0.00423575	0.145461	0.00872332	0.00607217	0.154501
cg02336919	-0.0100514	0.0140412	0.476044	-0.00175706	0.00789896	0.824503	-6.66852e-05	0.0113236	0.995315
cg02336958	-0.00476078	0.00838579	0.571721	0.000905161	0.00471749	0.848299	0.00459469	0.00676278	0.498726
cg02337166	0.00352621	0.0027201	0.198362	-0.00181666	0.00153021	0.238457	-0.00261273	0.00219364	0.23695
cg02337193	-0.00220354	0.00991285	0.824621	0.00127335	0.00557655	0.819931	0.00371376	0.00799429	0.64344
cg02337277	-0.0109539	0.00624295	0.0829299	0.00313059	0.00351202	0.375236	0.0103359	0.00503468	0.0431533
cg02337283	0.00296039	0.008017	0.71285	-0.01044	0.00451003	0.0230326	0.00159637	0.00646537	0.805573
cg02337349	-0.00110437	0.00244198	0.652246	0.000605981	0.00137376	0.660251	0.000399637	0.00196935	0.839676
cg02337355	-0.0215431	0.0216106	0.321655	-0.0100932	0.0121572	0.40874	0.00696881	0.0174281	0.690262
cg02337388	0.00363333	0.0151036	0.810474	-0.00430498	0.00849663	0.613699	-0.0132743	0.0121804	0.278878
cg02337389	0.00634119	0.0138061	0.647188	-0.00135277	0.00776671	0.862142	-0.017508	0.011134	0.119555
cg02337413	0.00878122	0.00815765	0.284776	-0.00476094	0.00458915	0.302475	-0.00312635	0.0065788	0.635851
cg02337436	-0.0020521	0.0112897	0.856197	0.00821647	0.00635109	0.19927	-0.00135683	0.00910463	0.881886
cg02337499	0.0163532	0.00471446	0.000823284	-0.00446562	0.00265216	0.0958954	-0.00931885	0.00380201	0.0162937
cg02337508	-0.00622802	0.00922971	0.501647	-0.00079745	0.00519225	0.878301	0.00217709	0.00744337	0.770627
cg02337549	0.00514644	0.00560683	0.361275	0.00340796	0.00315417	0.282992	-0.00357905	0.00452167	0.430837
cg02337566	-0.00426405	0.0057282	0.45869	0.00353919	0.00322244	0.275177	0.00299219	0.00461955	0.518909
cg02337568	0.00173801	0.00416106	0.677231	-6.57229e-05	0.00234084	0.977667	-0.000989195	0.00335572	0.768882
cg02337583	0.00485936	0.0128851	0.707017	0.00257092	0.00724863	0.72371	-0.00161333	0.0103913	0.876986
cg02337614	0.0188483	0.0159657	0.241074	0.0125059	0.00898163	0.167436	-0.00901234	0.0128757	0.485869
cg02337653	-0.000421893	0.0035631	0.906025	-0.00136087	0.00200445	0.499031	0.00094243	0.00287349	0.743738
cg02337684	-0.0111059	0.0114632	0.335381	0.0022667	0.00644874	0.726086	0.00214376	0.00924462	0.817179
cg02337695	-0.0131519	0.0110979	0.239289	0.000342195	0.00624319	0.956418	0.0073395	0.00894996	0.414476
cg02337825	-0.00383822	0.00468949	0.415375	0.00577555	0.00263811	0.0313178	0.0054597	0.00378187	0.152513
cg02337836	0.000792566	0.00496602	0.873577	-0.00496338	0.00279367	0.079204	-0.000614328	0.00400489	0.878451
cg02337847	-0.01893	0.0324611	0.56133	0.0185898	0.0182613	0.311571	0.0202854	0.0261785	0.440557
cg02337873	0.0164925	0.0218828	0.453129	-0.0234464	0.0123104	0.0602138	-0.0199437	0.0176476	0.261609
cg02337897	-0.0104145	0.00884649	0.242382	0.00796214	0.00497666	0.113332	0.000944674	0.00713432	0.894971
cg02337898	-0.0282251	0.0238032	0.239018	0.0114949	0.0133907	0.393072	0.0111336	0.0191963	0.563457
cg02337904	0.00293862	0.00968221	0.762245	0.00113115	0.0054468	0.835982	-0.0197118	0.00780829	0.0134457
cg02337960	-0.000835777	0.00306379	0.785675	-0.00116903	0.00172356	0.499444	0.000906679	0.00247081	0.714564
cg02337980	-0.00446379	0.0132123	0.736308	-0.00113301	0.00743269	0.879204	0.00132312	0.0106552	0.901469
cg02337992	-0.00570626	0.00694957	0.413889	-0.00470939	0.00390954	0.231705	0.00234542	0.00560454	0.676647
cg02338040	0.0121783	0.00727755	0.0979227	-0.000580082	0.00409404	0.887661	-0.00977205	0.00586903	0.0995911
cg02338142	0.00422555	0.0123365	0.732803	0.000539154	0.00694002	0.938259	-0.0072195	0.0099489	0.470041
cg02338143	0.00242193	0.0086796	0.780894	0.000227282	0.00488278	0.962983	-0.00482352	0.00699973	0.492637
cg02338146	-0.0152778	0.027606	0.581427	0.0163734	0.01553	0.294729	0.0111036	0.0222631	0.619247
cg02338191	0.00093881	0.00240427	0.697161	-0.000860844	0.00135254	0.526183	-0.00119757	0.00193894	0.538461
cg02338269	-0.00534561	0.0131478	0.685339	-0.0101358	0.00739637	0.174178	0.00678979	0.0106031	0.523662
cg02338271	0.0005198	0.00621701	0.933564	0.00226105	0.00349743	0.519705	0.00328251	0.00501376	0.514428
cg02338345	-0.0180934	0.0143445	0.210635	0.000881487	0.00806963	0.913273	0.0117625	0.0115683	0.312138
cg02338401	0.00220223	0.00938418	0.815026	-0.00608818	0.00527915	0.25204	-0.00407291	0.00756795	0.59186
cg02338405	0.0117096	0.040731	0.774439	0.0164124	0.0229135	0.475784	0.00591101	0.0328478	0.857619
cg02338410	-0.00274894	0.013443	0.838461	0.00279852	0.00756249	0.712263	0.00567016	0.0108412	0.602323
cg02338433	-0.000430858	0.00947645	0.963842	-0.00622259	0.00533105	0.246379	0.00571053	0.00764235	0.456992
cg02338477	-0.00147595	0.00384624	0.702132	0.000890597	0.00216374	0.681667	0.00362623	0.00310183	0.245647
cg02338487	0.0122749	0.00983418	0.215389	-0.00942385	0.0055323	0.0921423	-0.00851564	0.00793085	0.28598
cg02338538	-0.00346985	0.0155851	0.824351	0.0102622	0.00876754	0.24508	0.00552156	0.0125687	0.661553
cg02338578	0.0100828	0.0147857	0.497138	-0.00380174	0.00831779	0.648794	-0.0140997	0.011924	0.240319
cg02338647	-0.0237236	0.0125097	0.0613014	0.0131642	0.00703741	0.0648408	0.0109424	0.0100885	0.281149
cg02338757	0.000905815	0.00292173	0.757299	0.000197187	0.00164364	0.90479	0.000995661	0.00235625	0.673682
cg02338778	0.0114631	0.00673149	0.0922391	-0.0103302	0.00378685	0.0077424	-0.00295142	0.00542866	0.588089
cg02338840	0.00446152	0.0111452	0.689934	0.00181726	0.00626982	0.772643	-0.00262526	0.00898814	0.770937
cg02338858	-0.000301273	0.00292184	0.918118	-0.0017113	0.00164371	0.300772	0.00174889	0.00235634	0.460009
cg02338889	0.0172706	0.00960025	0.0755712	-0.00841279	0.00540069	0.123015	-0.0153774	0.00774219	0.0502353
cg02338963	0.0076648	0.0315365	0.808556	-0.0302103	0.0177411	0.0922522	0.00916467	0.0254329	0.719481
cg02338965	-0.0112469	0.00810465	0.168852	-0.000707314	0.00455933	0.877082	0.00888341	0.00653605	0.177698
cg02339002	0.000837495	0.01604	0.958482	0.00254864	0.00902342	0.778287	0.00339926	0.0129356	0.793353
cg02339015	-0.00908067	0.00750209	0.229473	0.0032024	0.00422036	0.450073	0.00893578	0.00605011	0.143382
cg02339032	-0.00868995	0.0100449	0.389415	-0.00406692	0.00565086	0.473685	0.00811834	0.00810081	0.319109
cg02339083	-0.0215891	0.0233619	0.358043	0.0186549	0.0131424	0.159428	0.029869	0.0188404	0.116595
cg02339104	0.000954154	0.0073879	0.897543	-0.00384684	0.00415612	0.357283	-0.00480995	0.00595803	0.421744
cg02339122	0.00100087	0.00999444	0.920467	0.00506849	0.00562245	0.369884	0.000493904	0.00806009	0.951282
cg02339182	-0.00677292	0.0127984	0.598046	0.00218818	0.00719984	0.761931	-0.0093983	0.0103214	0.365098
cg02339197	-0.00372718	0.0160301	0.8167	1.08925e-05	0.00901786	0.999039	0.00116625	0.0129276	0.92833
cg02339198	-0.00267692	0.0037411	0.476234	0.00213508	0.00210459	0.313229	-0.00168276	0.00301704	0.57848
cg02339211	-0.00337617	0.00760349	0.658149	0.00342997	0.0042774	0.424858	0.00205023	0.00613189	0.738935
cg02339223	-3.14734e-05	0.012979	0.998071	0.00227797	0.00730141	0.755812	0.00444063	0.010467	0.672454
cg02339229	-0.0124768	0.00834939	0.13879	0.0103261	0.00469701	0.0306358	0.0118593	0.00673343	0.0817898
cg02339243	0.00554928	0.0147925	0.70849	-0.0108844	0.00832166	0.194411	0.00131538	0.0119296	0.912461
cg02339257	-0.000364096	0.0202811	0.985719	0.00462717	0.0114093	0.686084	-0.00723635	0.0163558	0.6593
cg02339258	-0.0130478	0.0116948	0.2677	0.00287377	0.00657903	0.663359	0.0112142	0.0094314	0.237739
cg02339297	-0.013616	0.012751	0.288617	0.00419472	0.00717315	0.560244	0.0106705	0.0102831	0.302367
cg02339298	-0.000346759	0.00295593	0.906892	0.00218141	0.00166288	0.193112	-6.14201e-05	0.00238384	0.979505
cg02339369	0.0162061	0.0193097	0.40367	-0.00925138	0.0108628	0.396799	-0.0021887	0.0155725	0.888559
cg02339392	-0.00504701	0.00813212	0.536506	-0.00563523	0.00457479	0.221421	0.0045692	0.00655821	0.487883
cg02339418	0.0113181	0.00851984	0.18759	-0.00566116	0.0047929	0.240835	-0.00377079	0.00687089	0.584577
cg02339455	-0.00591375	0.00913395	0.519087	-0.00395509	0.00513837	0.443602	0.00423502	0.00736614	0.566857
cg02339465	0.000923282	0.00870232	0.915756	0.00608235	0.00489556	0.217498	0.00197015	0.00701805	0.779603
cg02339519	0.00487965	0.0187045	0.794815	-0.000921306	0.0105224	0.930435	-0.0050043	0.0150844	0.740892
cg02339542	0.00215308	0.00948476	0.820966	-0.00265274	0.00533573	0.620356	0.00129832	0.00764906	0.865622
cg02339592	0.0322005	0.0193035	0.0989723	-0.0242084	0.0108593	0.0284329	-0.0279768	0.0155674	0.0758659
cg02339742	-0.0100368	0.00945487	0.291447	0.00171197	0.00531891	0.748345	0.00318507	0.00762495	0.677208
cg02339752	0.00281455	0.00869691	0.747016	0.0095695	0.00489251	0.0537557	-0.00206324	0.00701368	0.769342
cg02339793	0.0575635	0.0318166	0.0739513	-0.0507267	0.0178987	0.00573965	-0.0220856	0.0256588	0.391801
cg02339805	-0.022954	0.023425	0.32992	0.00765355	0.0131779	0.562921	0.00672474	0.0188913	0.722744
cg02339850	-0.00569969	0.0343821	0.868728	0.0258925	0.0193419	0.184247	-0.000454492	0.0277277	0.986961
cg02339881	-0.0113448	0.0134428	0.401077	0.0146537	0.00756233	0.0559777	0.00863791	0.010841	0.427798
cg02339888	0.00260987	0.0138771	0.85127	-0.00706746	0.00780666	0.36786	-0.00229496	0.0111913	0.83801
cg02339891	-0.000717827	0.00282326	0.799913	0.00162507	0.00158824	0.309124	0.0013521	0.00227684	0.554189
cg02339937	-0.00205256	0.003234	0.52734	0.00167633	0.00181931	0.359445	-0.000327681	0.00260809	0.900313
cg02339970	0.00255657	0.00791412	0.747459	-0.00235742	0.00445215	0.597838	0.00514641	0.00638241	0.422295
cg02340018	-0.00695769	0.00383935	0.0734859	0.00249717	0.00215986	0.25085	0.00343541	0.00309628	0.270331
cg02340056	0.0156052	0.0132631	0.242644	-0.00770025	0.00746124	0.304984	-0.00634669	0.0106961	0.554512
cg02340063	0.00112826	0.0090162	0.90071	-0.0034038	0.00507213	0.50399	-0.00357014	0.00727118	0.624693
cg02340083	0.00460812	0.0174605	0.792483	-0.0102649	0.00982254	0.298968	-0.00651489	0.0140811	0.644785
cg02340116	-0.00195704	0.00975547	0.841483	0.00771614	0.00548802	0.16337	0.00488556	0.00786737	0.536268
cg02340121	0.0101	0.0102753	0.328424	0.00420397	0.00578045	0.469056	-0.0142517	0.00828658	0.0890993
cg02340172	-0.00394904	0.0105702	0.709632	0.000373669	0.00594636	0.950041	0.0058155	0.00852443	0.496957
cg02340220	-0.0015899	0.00299809	0.597285	0.00151674	0.0016866	0.37104	0.000313619	0.00241783	0.897102
cg02340223	-0.0265501	0.0193798	0.174298	0.0200054	0.0109023	0.0700071	0.0206273	0.015629	0.190441
cg02340253	0.00487698	0.0113958	0.669761	0.000778716	0.0064108	0.903606	-0.0043291	0.00919023	0.638808
cg02340312	0.0166187	0.0357311	0.643046	-0.00284108	0.0201008	0.887935	0.00984514	0.0288156	0.73345
cg02340329	0.000162364	0.0188271	0.993139	0.0306965	0.0105914	0.00477244	-0.00501637	0.0151833	0.74192
cg02340395	-0.00313608	0.00372919	0.402732	0.000751036	0.00209789	0.721233	0.00214385	0.00300743	0.477891
cg02340465	0.0203636	0.0154423	0.190815	0.00274275	0.0086872	0.752987	-0.0180451	0.0124536	0.151019
cg02340533	0.000968633	0.00710526	0.891886	0.00308333	0.00399712	0.442616	0.00177839	0.00573009	0.757047
cg02340541	0.0229102	0.0203441	0.263279	0.0063557	0.0114447	0.580122	-0.00964811	0.0164067	0.558051
cg02340556	-0.00652909	0.0103134	0.52839	0.00890116	0.00580191	0.1287	0.0013765	0.00831735	0.868945
cg02340576	-0.000296043	0.0028477	0.917447	0.000454537	0.001602	0.777306	0.00138972	0.00229655	0.546702
cg02340615	0.00844383	0.0113187	0.457721	0.00230014	0.00636741	0.718819	-0.0110276	0.00912804	0.230357
cg02340744	-0.00831277	0.00674814	0.221398	0.000953905	0.00379622	0.802206	0.010522	0.00544208	0.056509
cg02340755	0.00102903	0.0340232	0.975943	-0.0120657	0.01914	0.53013	-0.0195632	0.0274383	0.477806
cg02340787	-0.000335113	0.0085546	0.968844	-0.00408386	0.00481246	0.398486	0.00764556	0.00689892	0.270891
cg02340801	0.00456903	0.00276982	0.102721	-0.000555945	0.00155819	0.722133	-0.00328733	0.00223375	0.144804
cg02340805	-0.0019912	0.0223185	0.929119	0.00104809	0.0125555	0.933669	-0.01138	0.0179989	0.528913
cg02340806	-0.00128361	0.00869405	0.882975	-0.00348349	0.00489091	0.478268	0.00481625	0.00701138	0.494004
cg02340818	0.0070553	0.00714172	0.326006	-0.000641268	0.00401763	0.873564	-0.00188481	0.0057595	0.744282
cg02340823	-0.000637226	0.0124673	0.959356	0.00920982	0.00701357	0.192668	-0.00395382	0.0100543	0.695123
cg02340826	0.0154799	0.0123129	0.21212	-0.00331277	0.00692672	0.633693	-0.0214129	0.00992983	0.0338752
cg02340851	-0.00518707	0.0127464	0.685072	-0.00637677	0.00717059	0.376355	-0.000128806	0.0102794	0.990032
cg02340853	-0.00612309	0.0090815	0.50199	-0.00520688	0.00510887	0.311008	0.00605553	0.00732384	0.410652
cg02340915	0.00192544	0.00780525	0.805746	-0.00763416	0.00439091	0.0857209	0.00816261	0.0062946	0.198222
cg02341038	-0.00163756	0.00399612	0.682993	-0.000394937	0.00224805	0.860963	0.00255905	0.0032227	0.429367
cg02341058	0.00846822	0.0181448	0.641908	-0.0110111	0.0102075	0.283762	0.000370346	0.014633	0.979868
cg02341080	0.0521129	0.019587	0.00932373	-0.0222141	0.0110188	0.0469567	-0.0343899	0.0157961	0.0322443
cg02341090	0.000937888	0.00301169	0.756247	0.000855223	0.00169425	0.615019	-0.000214635	0.0024288	0.92979
cg02341114	0.0050255	0.0130609	0.701366	0.00919202	0.00734751	0.214353	-0.00312751	0.0105331	0.76725
cg02341119	0.0125243	0.0180617	0.489938	-0.00343395	0.0101608	0.736225	-0.00152387	0.014566	0.916925
cg02341139	-0.00174729	0.0104149	0.867164	0.00720079	0.00585898	0.222457	0.0029795	0.00839917	0.723665
cg02341182	0.00791028	0.0126071	0.532048	-0.0103106	0.00709221	0.149687	-0.0100496	0.0101671	0.325738
cg02341253	-0.000282079	0.0167989	0.986642	-0.00717625	0.00945037	0.449737	0.0168646	0.0135476	0.216613
cg02341264	-0.00270848	0.00952232	0.776769	0.00472532	0.00535686	0.380206	0.000809805	0.00767935	0.916265
cg02341271	0.0108812	0.00533083	0.0443348	-0.00396882	0.0029989	0.189243	-0.00504646	0.00429908	0.243736
cg02341310	-0.0169807	0.00862785	0.0523127	0.0027283	0.00485366	0.575519	0.0131034	0.00695799	0.0630902
cg02341330	0.000959861	0.0117185	0.934911	-0.00514041	0.00659233	0.437701	0.000624094	0.00945047	0.947502
cg02341374	-0.000305217	0.00328388	0.926167	0.000108333	0.00184737	0.953375	-0.000497781	0.00264831	0.851355
cg02341380	-0.00666972	0.0269219	0.804931	0.00521866	0.0151451	0.731264	0.00995265	0.0217114	0.64783
cg02341479	0.0149519	0.0187772	0.428088	0.00265334	0.0105632	0.802277	0.00177625	0.015143	0.9069
cg02341480	-0.000603686	0.0148921	0.96776	0.000572168	0.00837769	0.94571	-0.00536102	0.0120099	0.656455
cg02341503	0.0208125	0.0132811	0.120813	-0.0054462	0.00747141	0.468042	-0.0176419	0.0107107	0.103222
cg02341556	0.0154585	0.0170159	0.366196	-0.00979778	0.00957242	0.308955	-0.0206007	0.0137226	0.137003
cg02341559	-0.0334754	0.0262751	0.206122	0.0255061	0.0147812	0.0880583	0.034648	0.0211897	0.105719
cg02341571	-0.0137054	0.0107473	0.205701	0.0127335	0.006046	0.0381448	0.00816887	0.00866727	0.34861
cg02341578	-0.0100208	0.0351393	0.776204	0.00668025	0.0197679	0.736246	-0.0198753	0.0283383	0.484995
cg02341590	0.00656668	0.00768878	0.395472	0.00497677	0.00432538	0.253125	-0.00933507	0.00620067	0.135905
cg02341605	0.00478325	0.00658812	0.469808	-0.00218487	0.0037062	0.557078	0.00248791	0.00531304	0.640794
cg02341612	4.85231e-05	0.00379192	0.98982	-0.00126244	0.00213317	0.555547	-0.00141135	0.00305802	0.645601
cg02341637	0.0264709	0.00903494	0.00435376	-0.00309387	0.00508268	0.544341	-0.0214088	0.00728629	0.0042482
cg02341645	0.007955	0.011971	0.508156	0.00234886	0.0067344	0.728113	-0.00478127	0.00965413	0.621697
cg02341670	-0.0141805	0.0101826	0.167368	0.00472907	0.00572831	0.411365	0.00931754	0.00821185	0.259713
cg02341729	0.00895382	0.0285239	0.754361	0.0162071	0.0160463	0.315354	-0.0223842	0.0230033	0.333271
cg02341737	-0.0112906	0.0169798	0.507886	-0.0115106	0.00955212	0.231535	-0.000402617	0.0136935	0.976613
cg02341743	0.0142081	0.0202641	0.485125	-0.0105026	0.0113997	0.359499	-0.010813	0.0163421	0.509976
cg02341759	-0.00157717	0.0230287	0.945559	0.00716878	0.012955	0.581469	0.0060513	0.0185717	0.74535
cg02341880	-0.0183533	0.00957454	0.0586123	0.0075824	0.00538623	0.162856	0.0131453	0.00772146	0.0923269
cg02341898	0.0035217	0.0210336	0.867428	-0.00460002	0.0118326	0.698427	-0.00489646	0.0169627	0.773544
cg02341910	0.00209342	0.0126461	0.868913	0.0017064	0.00711415	0.811016	-0.0112382	0.0101985	0.273598
cg02341921	-0.00297271	0.00305813	0.333774	0.000281412	0.00172037	0.870453	0.000998848	0.00246625	0.68649
cg02341923	0.00902254	0.00966679	0.353281	-0.00156996	0.00543813	0.773518	-0.00608847	0.00779586	0.436979
cg02341953	-0.0137779	0.0105321	0.194337	0.00234944	0.0059249	0.692703	0.0110046	0.00849367	0.198612
cg02342053	0.00055692	0.00297119	0.851762	0.00039323	0.00167147	0.814573	0.000483754	0.00239614	0.840486
cg02342092	0.00509482	0.0123033	0.679843	-0.00363056	0.00692132	0.601264	0.000732429	0.0099221	0.941329
cg02342130	0.00970612	0.0143901	0.501825	-0.000235538	0.00809529	0.976856	0.010555	0.011605	0.365647
cg02342148	-0.0123821	0.0206808	0.550948	-0.0246643	0.0116342	0.0369219	0.00995363	0.0166782	0.552224
cg02342205	0.00461073	0.00269069	0.0902493	-0.00285805	0.00151367	0.0624155	-0.00328278	0.00216993	0.134026
cg02342209	-0.0219682	0.0127645	0.0888821	0.0202167	0.00718077	0.00605368	0.0128248	0.010294	0.216243
cg02342216	0.00262128	0.0113552	0.817991	0.00314159	0.00638797	0.62413	7.03377e-05	0.00915751	0.99389
cg02342233	0.0171256	0.0128877	0.18746	-0.0130829	0.00725009	0.0746924	-0.0075334	0.0103934	0.47055
cg02342250	-0.00554375	0.0220748	0.802316	0.00183382	0.0124183	0.882953	0.00431751	0.0178024	0.808958
cg02342257	-0.00132879	0.00390661	0.734591	0.00146035	0.0021977	0.508174	0.00130657	0.00315052	0.679394
cg02342258	0.00359538	0.00794421	0.652005	-0.00550103	0.00446908	0.221752	-0.00603149	0.00640667	0.349147
cg02342337	-0.0100315	0.00761378	0.191196	0.0019543	0.00428319	0.649357	0.0163772	0.00614019	0.00915588
cg02342362	0.00164374	0.00277948	0.555834	-0.003199	0.00156362	0.043858	-0.00145297	0.00224154	0.518602
cg02342367	-0.00784649	0.0172621	0.650592	0.0124676	0.00971096	0.202677	0.00254226	0.0139212	0.855533
cg02342415	-0.0148856	0.010742	0.169452	0.000612281	0.006043	0.919534	0.00334115	0.00866297	0.700696
cg02342459	0.0110224	0.0121732	0.36778	-0.0150862	0.00684812	0.0303023	-0.00477587	0.00981715	0.627878
cg02342494	0.00255491	0.00517264	0.622632	-0.00244527	0.00290991	0.403084	0.00142867	0.00417152	0.732834
cg02342515	-0.0286615	0.0501968	0.569518	0.0262161	0.0282386	0.35584	0.0311061	0.0404816	0.444378
cg02342533	0.00685232	0.00358959	0.0596436	-0.000129533	0.00201935	0.949005	-0.00249326	0.00289485	0.391509
cg02342592	0.00177161	0.00893695	0.843335	-0.00278088	0.00502755	0.581627	0.00154627	0.00720727	0.830637
cg02342594	-0.00915231	0.00610345	0.137441	0.00821481	0.00343354	0.0189371	0.00651143	0.00492217	0.189424
cg02342693	-0.00312508	0.00352164	0.377371	0.0034719	0.00198112	0.0832957	0.00173343	0.00284005	0.543257
cg02342749	-0.00431358	0.00414585	0.301078	-0.000113912	0.00233228	0.96116	0.00208366	0.00334345	0.534819
cg02342754	-0.00046674	0.0183041	0.979717	0.0158986	0.0102971	0.126306	-0.00262194	0.0147615	0.859443
cg02342791	-0.035065	0.0183375	0.0592182	0.028268	0.0103159	0.00748112	0.0327255	0.0147884	0.0295831
cg02342822	0.0231548	0.0125228	0.0679317	0.0104509	0.00704478	0.141642	-0.0234595	0.0100991	0.0225719
cg02342887	-0.00551214	0.0309027	0.858856	0.0184153	0.0173846	0.292468	0.0157589	0.0249218	0.528867
cg02342892	0.0146481	0.0101213	0.151504	-0.000158823	0.00569383	0.977812	-0.00987365	0.00816241	0.229767
cg02342895	-0.0117491	0.00849768	0.170402	-0.0017392	0.00478044	0.716899	0.00639393	0.00685302	0.353458
cg02342910	0.0156379	0.0137581	0.258885	-0.0155693	0.00773973	0.0474291	-0.011363	0.0110953	0.308684
cg02342919	0.0132054	0.0108706	0.227816	0.00153694	0.00611536	0.80217	-0.0118665	0.0087667	0.179456
cg02342933	-0.0124603	0.0172668	0.472501	0.0215952	0.00971356	0.0288554	0.0183898	0.0139249	0.190166
cg02342962	0.0111093	0.00785415	0.160884	0.00252606	0.00441842	0.569027	-0.0117397	0.00633404	0.0672912
cg02342968	-0.00621287	0.00707259	0.38218	0.0010768	0.00397874	0.787325	0.0110413	0.00570374	0.0562165
cg02342974	0.00113001	0.00333896	0.735872	-0.000735178	0.00187836	0.696485	0.000370925	0.00269273	0.890763
cg02343008	-0.00155007	0.00962736	0.87247	0.00228878	0.00541595	0.673654	0.00394669	0.00776406	0.61254
cg02343064	0.0153988	0.00922265	0.0986629	-0.00596696	0.00518828	0.253334	-0.0127985	0.00743768	0.0889326
cg02343103	-0.0119797	0.0195107	0.540851	0.0186275	0.0109759	0.0933312	0.00617219	0.0157345	0.695841
cg02343182	-0.00815409	0.0141429	0.565766	0.00181569	0.00795617	0.82003	0.00234058	0.0114056	0.837896
cg02343192	-0.0010456	0.00784614	0.8943	-0.00451312	0.00441391	0.309457	0.00154026	0.00632758	0.808267
cg02343197	0.00398467	0.00855166	0.642441	0.00247493	0.0048108	0.608271	-0.00581591	0.00689655	0.401424
cg02343232	0.00395611	0.00922232	0.66903	-0.000236296	0.00518809	0.963779	-0.00738711	0.00743741	0.323413
cg02343254	-0.00309454	0.0111685	0.782394	0.00155253	0.00628294	0.805425	-0.000431723	0.00900694	0.961883
cg02343318	0.00488469	0.00334351	0.147717	-0.00169741	0.00188092	0.369375	-0.00296478	0.0026964	0.27464
cg02343335	-0.0047465	0.00872338	0.587788	-0.00323269	0.00490741	0.511845	0.0143135	0.00703503	0.0450076
cg02343379	-0.00082626	0.00908909	0.927781	-0.00345354	0.00511314	0.50124	-0.00732716	0.00732997	0.320333
cg02343425	0.0174394	0.0106532	0.105325	-0.00281066	0.00599304	0.640279	-0.0144309	0.00859135	0.0966881
cg02343430	0.00342051	0.0130512	0.793891	0.00889603	0.00734206	0.229003	-0.0067966	0.0105252	0.520185
cg02343439	-0.00195552	0.0111962	0.861763	0.00175014	0.00629853	0.781791	-0.000640388	0.00902928	0.943625
cg02343446	-0.00435145	0.0198545	0.827046	-0.00439546	0.0111693	0.694914	0.00588513	0.0160118	0.714123
cg02343451	0.0594464	0.0347841	0.0910977	-0.0124246	0.0195681	0.527171	-0.029884	0.0280519	0.289751
cg02343467	0.0066322	0.00928191	0.476858	-0.00234891	0.00522161	0.653968	-0.000638123	0.00748546	0.932264
cg02343499	0.00666761	0.00881934	0.451727	0.00299331	0.00496139	0.547901	-0.00314625	0.00711242	0.659352
cg02343503	0.022016	0.0216791	0.31273	-0.0232957	0.0121957	0.0594861	-0.0206227	0.0174833	0.241463
cg02343542	-0.0149665	0.00774607	0.0566727	0.00368712	0.00435761	0.399855	0.0076492	0.00624687	0.224152
cg02343594	0.0114175	0.00986388	0.250309	-0.0097096	0.005549	0.0837633	-0.00298935	0.0079548	0.708007
cg02343602	-0.00297906	0.0158874	0.851707	0.0133294	0.00893759	0.139562	-0.011555	0.0128125	0.369685
cg02343604	-0.00119422	0.0153936	0.938345	0.00486792	0.00865977	0.575507	-0.0058886	0.0124143	0.636473
cg02343628	-0.00192445	0.010944	0.860834	0.0106458	0.00615665	0.0874127	0.00145644	0.0088259	0.869321
cg02343648	0.00206347	0.00360875	0.56897	-0.00060743	0.00203013	0.765513	-0.00237376	0.00291031	0.416987
cg02343652	-0.0311261	0.0236398	0.191483	0.0312106	0.0132987	0.0212566	0.036963	0.0190645	0.055839
cg02343720	0.000712558	0.00217276	0.743756	-0.000318608	0.00122231	0.794984	-0.000186997	0.00175224	0.915263
cg02343736	0.00217209	0.0142334	0.879072	-0.000143574	0.00800713	0.985736	-0.0083236	0.0114787	0.47036
cg02343803	0.00830143	0.00706878	0.243523	-0.00983197	0.0039766	0.0154115	-0.00535584	0.00570067	0.350131
cg02343813	0.0113404	0.0150111	0.452056	-0.00529724	0.00844462	0.53215	-0.00621485	0.0121058	0.609019
cg02343814	0.00255177	0.00329163	0.440355	-0.000619441	0.00185173	0.738812	-0.00279897	0.00265456	0.294687
cg02343823	-0.00736967	0.0154204	0.633936	-0.0136518	0.00867487	0.119269	0.00370737	0.0124359	0.76634
cg02343871	0.00105712	0.00536294	0.844207	-0.0060098	0.00301696	0.0495809	-4.33736e-05	0.00432498	0.992022
cg02343881	-0.0206256	0.0235567	0.383731	0.0119047	0.013252	0.371545	0.0292877	0.0189975	0.126871
cg02343915	-0.000375412	0.00291222	0.897734	0.000101867	0.00163829	0.950567	-0.00306867	0.00234859	0.194871
cg02343962	0.00562227	0.0207151	0.786735	-0.000673977	0.0116535	0.954016	0.00258487	0.0167059	0.877402
cg02343988	0.016068	0.0284127	0.573207	-0.0267018	0.0159838	0.0984881	-0.0110031	0.0229136	0.63232
cg02344001	0.0132089	0.0135145	0.331149	-0.00543095	0.00760267	0.476969	-0.00457642	0.0108988	0.675618
cg02344078	0.00344067	0.00348466	0.326261	-0.00221654	0.00196032	0.261362	-0.00282735	0.00281023	0.317228
cg02344113	0.0159624	0.0173457	0.360047	-0.00396157	0.00975798	0.685776	-0.020484	0.0139886	0.14679
cg02344167	0.00286	0.0030775	0.355353	-0.00204549	0.00173127	0.240701	0.00141665	0.00248187	0.569643
cg02344183	0.0181631	0.013598	0.185205	0.0125108	0.00764964	0.105647	-0.00447076	0.0109662	0.684529
cg02344187	-0.00299652	0.0120246	0.803808	0.00784916	0.00676453	0.249159	0.0108828	0.00969732	0.264916
cg02344201	0.0026125	0.00267828	0.332109	-0.00140593	0.00150669	0.353398	-0.00150821	0.00215992	0.486914
cg02344238	0.0020586	0.00259144	0.429183	3.79612e-05	0.00145783	0.979287	-0.00184982	0.00208988	0.378583
cg02344276	0.0327169	0.0282673	0.250346	-0.0150569	0.015902	0.346397	-0.0336844	0.0227964	0.143205
cg02344334	0.00923884	0.00806403	0.255141	-0.00439238	0.00453649	0.335675	-0.00701316	0.0065033	0.283906
cg02344361	-0.00884471	0.011696	0.451609	0.00515983	0.00657967	0.435098	0.00147942	0.00943231	0.875738
cg02344373	0.00852116	0.00870998	0.330692	-0.000998247	0.00489987	0.839052	-0.0109433	0.00702423	0.122964
cg02344378	-0.00854397	0.00722079	0.24001	-0.00138102	0.00406211	0.734713	0.00801593	0.00582326	0.172271
cg02344456	-0.0133834	0.0146911	0.364877	0.0124431	0.00826461	0.13588	0.0096409	0.0118478	0.418073
cg02344497	-0.0207978	0.0191813	0.281309	0.0135228	0.0107906	0.213569	0.00441816	0.0154689	0.775868
cg02344527	-0.0105965	0.0177314	0.551688	0.0118762	0.00997497	0.237123	-0.00839312	0.0142997	0.558796
cg02344539	-0.00220736	0.00336089	0.513098	-0.00169937	0.0018907	0.371295	0.00196664	0.00271042	0.470085
cg02344606	-0.00415401	0.0127039	0.744482	-0.00622507	0.00714668	0.386184	0.000218338	0.0102452	0.983047
cg02344636	0.0044432	0.0149339	0.766792	0.00698911	0.00840119	0.407785	-0.0070577	0.0120436	0.559419
cg02344698	-0.00391362	0.00856686	0.648956	-0.00213335	0.00481935	0.659134	0.00388453	0.00690881	0.57542
cg02344701	-0.00757638	0.00807949	0.35104	-5.67347e-05	0.00454518	0.99007	0.00310047	0.00651576	0.635408
cg02344715	-0.00268801	0.00833868	0.747976	0.00933101	0.00469099	0.0499026	-0.000452756	0.00672479	0.94648
cg02344735	-0.000339215	0.0102233	0.973608	0.00318882	0.00575119	0.580718	-0.00246021	0.00824465	0.766125
cg02344776	-0.00633711	0.00836529	0.450817	-0.0019342	0.00470596	0.6821	0.000241896	0.00674625	0.971481
cg02344784	0.0121565	0.0134163	0.367446	-0.00716166	0.00754745	0.345369	-0.00680225	0.0108197	0.531236
cg02344805	-0.0182538	0.0124246	0.145479	0.00424893	0.00698957	0.544877	0.0138139	0.0100199	0.171621
cg02344820	0.00385686	0.00326462	0.240734	-0.00257399	0.00183654	0.164692	-0.00257078	0.00263277	0.331611
cg02344833	-0.00102038	0.00440447	0.817351	0.000708544	0.00247777	0.775604	-0.000228355	0.00355202	0.948891
cg02344847	0.0165991	0.0118668	0.165513	-0.00531169	0.00667574	0.428441	-0.01567	0.00957004	0.105245
cg02344857	0.00386588	0.00364431	0.291786	-0.00148871	0.00205014	0.46974	-0.00230572	0.00293898	0.43491
cg02344868	0.000125394	0.0141569	0.992954	0.00191159	0.0079641	0.810888	-0.0029583	0.011417	0.796174
cg02344871	0.00642721	0.00950138	0.500592	-0.00965117	0.00534508	0.0745181	0.000261307	0.00766246	0.972876
cg02344884	-0.0383501	0.024898	0.127204	0.0186984	0.0140065	0.185449	0.0420921	0.0200791	0.0390277
cg02344891	-0.00923068	0.00936125	0.326906	0.0105795	0.00526625	0.0477179	0.00242958	0.00754945	0.748377
cg02344895	-0.00301295	0.004032	0.456969	0.00434997	0.00226823	0.0584971	0.00155288	0.00325164	0.634184
cg02344911	-0.00229773	0.00633714	0.717817	-0.00210374	0.00356501	0.556684	0.00275962	0.00511063	0.590626
cg02344926	-0.000216642	0.00317854	0.94582	-0.000246917	0.00178811	0.890498	0.000783268	0.00256336	0.760684
cg02344929	0.00356019	0.00276054	0.200662	-0.00145465	0.00155296	0.351569	-0.00057823	0.00222625	0.795698
cg02344973	0.0146718	0.0189851	0.441782	-0.0132492	0.0106802	0.218191	-0.00044234	0.0153107	0.977019
cg02344993	0.00206891	0.00380506	0.588054	0.000850084	0.00214057	0.692267	-0.00442152	0.00306862	0.153291
cg02344995	-0.00732225	0.00695248	0.295241	0.00572202	0.00391117	0.147157	0.00794796	0.00560688	0.159981
cg02345010	0.00681182	0.0274732	0.804776	0.00410145	0.0154553	0.791363	-0.00675808	0.022156	0.761094
cg02345060	-0.00061391	0.00589275	0.917271	-0.00375148	0.00331501	0.260958	-9.46711e-05	0.00475225	0.984153
cg02345074	-0.0253839	0.018153	0.165651	0.0210116	0.0102121	0.0427015	0.0263864	0.0146396	0.0750279
cg02345089	-0.000435004	0.00789268	0.956176	-0.00527296	0.00444009	0.238307	0.00612109	0.00636512	0.338947
cg02345119	0.0153718	0.0167222	0.360569	-0.0132023	0.00940721	0.164134	-0.0228116	0.0134857	0.0943981
cg02345146	0.021601	0.020965	0.305775	-0.00972078	0.011794	0.412125	-0.0195838	0.0169074	0.249986
cg02345148	0.00142196	0.00613364	0.817227	-0.00825643	0.00345053	0.0189232	-0.00373026	0.00494652	0.452862
cg02345226	-0.00144574	0.011031	0.896036	0.000734246	0.00620555	0.906093	-0.000664126	0.00889599	0.940665
cg02345247	-0.00170179	0.019577	0.930933	0.0134658	0.0110132	0.224821	-0.00530756	0.015788	0.737566
cg02345255	0.0191347	0.0130723	0.146947	-0.0156547	0.0073539	0.0361673	-0.0060515	0.0105422	0.567466
cg02345285	-0.0179198	0.00773055	0.0228492	0.00358023	0.00434888	0.412668	0.00918411	0.00623436	0.144406
cg02345301	-0.0172883	0.0167719	0.305563	0.0190947	0.00943518	0.0461344	0.00535753	0.0135258	0.693027
cg02345316	0.00574247	0.00791705	0.470242	0.00292871	0.0044538	0.512588	-0.00287041	0.00638476	0.654164
cg02345317	0.00945818	0.00953869	0.324227	-0.00374719	0.00536606	0.486888	-0.00821935	0.00769255	0.288328
cg02345321	0.00108468	0.0118964	0.927566	-0.00680171	0.00669239	0.312354	0.00212827	0.0095939	0.824974
cg02345327	-0.0154019	0.0172832	0.375366	0.0100053	0.00972282	0.306373	0.0178432	0.0139382	0.203969
cg02345399	-0.021174	0.0356303	0.55391	0.0300178	0.0200441	0.137945	0.034145	0.0287344	0.238025
cg02345417	-0.0146268	0.016818	0.386908	0.00747942	0.00946113	0.431411	0.0173706	0.013563	0.203773
cg02345420	0.0136582	0.0303149	0.653465	0.0347374	0.0170539	0.0447697	0.00434133	0.0244477	0.859478
cg02345541	-0.00692734	0.0139537	0.620857	-8.59742e-05	0.00784978	0.991287	-0.00434032	0.0112531	0.700682
cg02345556	0.00154499	0.00475529	0.746055	-0.00243971	0.00267512	0.364348	-0.00318813	0.00383494	0.408112
cg02345565	-0.00455941	0.015565	0.770291	0.00404214	0.0087562	0.645525	-0.00116256	0.0125525	0.926426
cg02345566	0.0103688	0.016963	0.542659	-0.00425053	0.0095427	0.657147	-0.000443786	0.01368	0.974197
cg02345572	0.00687899	0.0191986	0.721002	-0.0180293	0.0108003	0.0987307	-0.00132299	0.0154828	0.932105
cg02345584	-0.0110941	0.0118008	0.349823	0.00949133	0.00663864	0.156466	0.00165798	0.00951686	0.862111
cg02345613	0.00515263	0.0144474	0.722239	-0.00512478	0.00812749	0.530027	0.00219785	0.0116512	0.850827
cg02345692	-0.0184604	0.0267595	0.49216	0.0165486	0.0150537	0.27474	0.0132353	0.0215804	0.541315
cg02345747	-0.0109477	0.0150309	0.468401	0.00934722	0.00845573	0.272092	0.019771	0.0121218	0.106582
cg02345787	0.0290821	0.0139175	0.0396426	-0.0145941	0.00782943	0.0657728	-0.0163357	0.0112239	0.149232
cg02345798	0.0012953	0.00320987	0.687568	0.00168657	0.00180574	0.352945	-0.000690475	0.00258862	0.79032
cg02345865	-0.00266973	0.0129891	0.837645	-0.00797298	0.00730714	0.278302	-0.00179834	0.0104752	0.8641
cg02345886	0.0233203	0.0165048	0.161324	-0.0156982	0.0092849	0.094554	-0.0189238	0.0133104	0.158764
cg02345908	-0.00154739	0.0120904	0.898464	-0.0101763	0.00680158	0.138316	0.0120889	0.00975043	0.21845
cg02345939	0.00686713	0.0102701	0.505528	0.00183451	0.00577752	0.751623	-0.00283854	0.00828239	0.732655
cg02345961	-0.00843501	0.0161553	0.602944	-0.000131408	0.00908827	0.988498	0.00572473	0.0130285	0.661487
cg02345991	0.00382206	0.00312795	0.225121	-0.00178456	0.00175965	0.313388	-0.00223122	0.00252256	0.378917
cg02346006	-0.0083649	0.00530756	0.118733	0.00271736	0.00298581	0.365348	0.00862159	0.00428032	0.0471463
cg02346043	0.00614139	0.00803692	0.446896	-0.002358	0.00452124	0.603347	-0.0113557	0.00648144	0.0833744
cg02346057	-0.00142947	0.003039	0.639291	0.00127755	0.00170961	0.456962	0.0028737	0.00245082	0.244254
cg02346062	-0.00953824	0.0106924	0.374881	0.0146938	0.0060151	0.0166433	0.0065506	0.00862298	0.449555
cg02346077	-0.00919516	0.0106925	0.392227	-0.00107501	0.00601513	0.858585	0.00710102	0.00862302	0.412531
cg02346105	-0.00360744	0.0124323	0.772396	0.000817042	0.00699389	0.907277	-0.000938911	0.0100261	0.92561
cg02346118	-0.0050814	0.00823187	0.538698	0.00651887	0.0046309	0.162869	0.000584325	0.00663865	0.930069
cg02346135	-0.00222194	0.0141972	0.876006	-0.00810965	0.00798676	0.312803	0.00117307	0.0114495	0.918636
cg02346141	-0.014431	0.00891996	0.109403	-0.00268859	0.00501799	0.593503	0.0179779	0.00719357	0.014372
cg02346205	-0.0063138	0.00891581	0.480784	0.00537631	0.00501566	0.286797	6.19274e-05	0.00719022	0.993148
cg02346241	0.0220381	0.019334	0.257548	0.00659238	0.0108765	0.546056	-0.0209076	0.0155921	0.183521
cg02346253	0.0588748	0.0266616	0.0299209	-0.0414882	0.0149987	0.00695814	-0.0573361	0.0215015	0.00917094
cg02346292	0.00985524	0.00902406	0.277872	-0.0031971	0.00507656	0.530529	-0.0115036	0.00727752	0.117661
cg02346313	0.000824875	0.00309693	0.790613	-0.00114871	0.0017422	0.511458	-0.00161622	0.00249754	0.519295
cg02346342	-0.00951932	0.00554486	0.089661	-0.000315519	0.00311931	0.919669	0.00871116	0.0044717	0.0547071
cg02346442	0.00803627	0.00635769	0.209677	0.00296737	0.00357657	0.409051	-0.00458811	0.00512721	0.373391
cg02346447	-0.00551446	0.0120707	0.648947	0.00234376	0.00679047	0.730831	0.000477247	0.00973452	0.961013
cg02346475	0.00901837	0.00717394	0.21216	-0.00389737	0.00403575	0.336928	-0.00644578	0.00578547	0.268363
cg02346492	0.00449125	0.042088	0.91527	0.0223164	0.023677	0.348589	0.0127944	0.0339422	0.707153
cg02346549	0.00138141	0.0138937	0.921033	-0.00205595	0.00781601	0.793153	-0.00429464	0.0112047	0.702462
cg02346636	0.0120256	0.0120357	0.320553	0.00135692	0.00677076	0.84164	3.82149e-05	0.00970625	0.996868
cg02346706	-0.000927342	0.010623	0.930642	0.00880131	0.00597605	0.144508	-0.00343795	0.00856699	0.689205
cg02346713	0.0200196	0.0186313	0.285632	-0.0126123	0.0104812	0.23219	-0.0204601	0.0150253	0.176889
cg02346730	0.00820071	0.013547	0.546559	-0.000627947	0.007621	0.934525	-0.00318241	0.0109251	0.771537
cg02346737	-0.0126615	0.0151405	0.405349	0.0156332	0.00851738	0.0699363	0.00590488	0.0122101	0.62991
cg02346790	0.0103203	0.00987876	0.299127	-0.0119925	0.00555738	0.0337536	-0.00794811	0.0079668	0.321279
cg02346797	0.00184723	0.00844122	0.827304	0.00669167	0.00474868	0.162434	-0.00751485	0.00680749	0.272747
cg02346901	0.013754	0.0100899	0.176438	-0.0102063	0.00567616	0.0757128	-0.0130544	0.00813708	0.112354
cg02346997	-0.0102466	0.0147639	0.489557	-0.00455414	0.00830555	0.584906	0.00199581	0.0119065	0.867277
cg02347002	0.01801	0.0110062	0.105465	-0.0157568	0.00619164	0.0127389	-0.0148968	0.00887605	0.0969595
cg02347043	-0.0163236	0.0109576	0.140005	0.00461084	0.00616431	0.456531	0.00376778	0.00883688	0.670916
cg02347074	-0.0143673	0.00616937	0.0222425	0.00695112	0.00347063	0.0483812	0.00815341	0.00497534	0.104959
cg02347105	-0.00621936	0.00492761	0.210349	0.00818711	0.00277206	0.00406324	0.00505344	0.00397391	0.206963
cg02347113	0.00266944	0.00802748	0.740302	0.00721438	0.00451592	0.113856	0.00676733	0.00647382	0.298831
cg02347114	-0.0124603	0.0108126	0.252394	0.00386904	0.00608271	0.526439	0.0113241	0.0087199	0.197574
cg02347212	0.00917228	0.00723046	0.208061	0.000705034	0.00406755	0.862803	-0.00966282	0.00583106	0.10118
cg02347249	0.0211504	0.0117785	0.0760989	-0.00960505	0.00662608	0.150854	-0.0136318	0.00949885	0.154929
cg02347255	0.0326306	0.0363125	0.371401	-0.033941	0.0204279	0.100296	-0.033752	0.0292845	0.252323
cg02347312	-0.00915167	0.0273562	0.738798	0.0251735	0.0153894	0.105587	0.00630313	0.0220616	0.775798
cg02347356	-0.0282459	0.0140517	0.0475869	0.00182434	0.00790489	0.818036	0.0274624	0.0113321	0.0174969
cg02347367	0.00874848	0.0261839	0.739114	0.0280967	0.01473	0.0598389	-0.014804	0.0211162	0.485173
cg02347427	0.00470401	0.00275697	0.091617	-0.00251627	0.00155095	0.108421	-0.0010483	0.00222338	0.638498
cg02347483	0.0178674	0.0235246	0.449643	-0.0185528	0.0132339	0.164582	-0.00836288	0.0189716	0.660469
cg02347487	-0.0143771	0.0142152	0.314699	0.0113111	0.00799686	0.160883	0.0165327	0.0114639	0.152934
cg02347527	0.00081545	0.00618145	0.89536	0.00207804	0.00347742	0.551708	0.00111071	0.00498508	0.82422
cg02347535	-0.0125811	0.00741154	0.0932608	0.000706195	0.00416942	0.865904	0.0146784	0.0059771	0.0160942
cg02347573	-0.00212023	0.0215332	0.921796	-0.0263444	0.0121137	0.0324264	-0.0023328	0.0173656	0.893456
cg02347652	0.0321184	0.0237334	0.179547	-0.0109062	0.0133514	0.416291	-0.0182077	0.0191399	0.344153
cg02347677	-0.00502012	0.0126801	0.693166	-0.0156603	0.00713327	0.0308607	0.00788523	0.0102259	0.442785
cg02347724	-0.00775166	0.00749546	0.303985	0.00403458	0.00421663	0.341369	0.0024422	0.00604477	0.687214
cg02347763	0.00218327	0.0131349	0.868379	-0.00307555	0.00738913	0.678294	0.00143906	0.0105927	0.892259
cg02347773	-0.00303003	0.00545822	0.580263	-0.000514077	0.00307057	0.867437	0.00335304	0.00440182	0.448324
cg02347859	0.0125877	0.0117316	0.286319	-0.0043589	0.00659969	0.510738	0.00403943	0.00946101	0.670492
cg02347881	0.0104341	0.0123641	0.401094	0.000444266	0.00695552	0.949222	-0.000834122	0.00997111	0.933528
cg02347904	0.00872497	0.0339037	0.797534	-0.0373602	0.0190728	0.0534128	-0.00656663	0.0273419	0.810779
cg02347926	0.0115671	0.00677641	0.0914799	-0.00274968	0.00381212	0.472704	-0.00651092	0.00546489	0.236809
cg02347984	-0.0117114	0.018351	0.525068	-0.00293058	0.0103235	0.777197	0.0109034	0.0147993	0.463303
cg02348039	-0.00974324	0.00748987	0.196824	-0.00834972	0.00421349	0.0507485	0.0138666	0.00604026	0.0241556
cg02348088	-0.00599037	0.0100482	0.55265	0.00452757	0.00565269	0.425389	0.00491749	0.00810344	0.545575
cg02348111	-0.00258383	0.00489544	0.599011	0.00300229	0.00275397	0.278719	-0.000578513	0.00394797	0.883847
cg02348116	-0.000608805	0.00268747	0.821329	0.000169295	0.00151186	0.911105	0.00174281	0.00216733	0.423566
cg02348119	-0.00688944	0.0122972	0.576786	-0.000683133	0.00691788	0.92157	0.00519009	0.00991716	0.602096
cg02348151	-0.000456383	0.0027895	0.870429	0.000391724	0.00156926	0.80348	0.0011346	0.00224961	0.615318
cg02348203	-0.00344306	0.00787926	0.663236	-0.000636467	0.00443254	0.886164	0.00245218	0.00635429	0.700528
cg02348252	0.000814365	0.00847378	0.923664	-0.00440528	0.00476699	0.358039	0.00508158	0.00683374	0.459168
cg02348347	-0.0124781	0.00997441	0.214362	0.00214944	0.00561118	0.702629	0.00312536	0.00804394	0.698591
cg02348395	-0.00110097	0.0051201	0.830259	0.00112516	0.00288035	0.697047	0.00181332	0.00412914	0.661666
cg02348413	0.00191904	0.0161689	0.905803	0.0176143	0.00909593	0.0561289	0.00383139	0.0130395	0.769605
cg02348430	0.00409195	0.0105113	0.698035	-0.0106544	0.00591321	0.0751221	-0.00198006	0.0084769	0.81587
cg02348437	0.00467482	0.012489	0.709103	0.0122831	0.00702579	0.084025	-0.00526591	0.0100719	0.60245
cg02348445	-0.0216156	0.0393001	0.583752	0.0250939	0.0221086	0.259554	0.0236773	0.0316938	0.457086
cg02348449	-0.0023249	0.0091978	0.801059	-0.0201114	0.0051743	0.000200683	-0.00143915	0.00741764	0.846625
cg02348456	0.0215788	0.0185513	0.248003	-0.0101877	0.0104362	0.331738	-0.0198718	0.0149608	0.187649
cg02348462	-0.0123925	0.0131465	0.348533	-0.00182044	0.00739565	0.806159	0.01094	0.0106021	0.30506
cg02348488	0.00624883	0.00871959	0.475559	0.00369623	0.00490527	0.453218	-0.00874	0.00703198	0.217325
cg02348548	0.00656517	0.00826643	0.429292	-0.00582885	0.00465035	0.213489	-0.00436198	0.00666652	0.514678
cg02348585	0.0303672	0.0310455	0.330775	-0.0362318	0.0174649	0.041053	-0.0287176	0.0250369	0.254595
cg02348597	-0.000203169	0.0215594	0.992503	-0.0165619	0.0121284	0.175685	0.00517001	0.0173867	0.766922
cg02348634	0.00587502	0.00500568	0.243805	-0.00130904	0.00281599	0.64322	-0.00549009	0.00403687	0.177431
cg02348711	-0.00165629	0.0100803	0.869877	0.00168811	0.00567073	0.766667	-0.00604918	0.0081293	0.458856
cg02348713	0.0397723	0.0282204	0.162381	-0.017854	0.0158756	0.263918	-0.0350448	0.0227586	0.127311
cg02348726	0.0059198	0.00861979	0.494098	-0.00366811	0.00484913	0.451473	-0.00467473	0.0069515	0.503104
cg02348748	-0.0182848	0.0114025	0.112517	0.0047066	0.00641457	0.465129	0.011568	0.00919563	0.211841
cg02348751	-0.0109962	0.0112328	0.33039	0.00772162	0.0063191	0.225105	0.00942786	0.00905878	0.300946
cg02348818	-0.00145057	0.00891439	0.871123	-0.000473837	0.00501486	0.924945	0.00410968	0.00718908	0.569064
cg02348830	0.0100406	0.0084175	0.236257	-0.0047149	0.00473533	0.322229	-0.00859097	0.00678836	0.209134
cg02348876	0.00211748	0.00948197	0.823825	-0.00532142	0.00533416	0.321299	-0.0043891	0.0076468	0.567499
cg02348989	0.00245592	0.0217056	0.910181	-0.0253859	0.0122106	0.0406314	0.004517	0.0175046	0.796995
cg02348995	0.00319071	0.0074318	0.668768	-0.0037189	0.00418082	0.376237	-0.00405111	0.00599343	0.500923
cg02349066	0.0201642	0.0217988	0.357577	-0.0260262	0.0122631	0.0367206	-0.0184043	0.0175798	0.298113
cg02349096	0.00445332	0.00639414	0.488036	0.001762	0.00359708	0.625508	-0.00306866	0.00515661	0.553362
cg02349146	-0.0257146	0.0254494	0.315162	0.0268031	0.0143168	0.064625	0.0169749	0.0205239	0.410507
cg02349186	0.00716982	0.0116461	0.539776	-0.000273185	0.00655159	0.966838	-0.0102723	0.00939207	0.277166
cg02349264	-0.00872486	0.00603024	0.151617	-0.00265385	0.00339236	0.436211	0.0107318	0.00486313	0.0300269
cg02349307	-0.0213225	0.0160819	0.188435	0.0213845	0.00904701	0.0203736	0.00350732	0.0129694	0.787484
cg02349373	0.00761767	0.0267539	0.776543	-0.0125729	0.0150506	0.405849	-0.00226057	0.0215759	0.916803
cg02349416	-0.012489	0.0103464	0.230749	0.00772007	0.00582047	0.188271	0.00705155	0.00834396	0.400423
cg02349446	0.0121369	0.01174	0.304155	9.46367e-06	0.0066044	0.99886	-0.00858229	0.00946777	0.367247
cg02349468	0.0119333	0.00723551	0.102784	-0.00304842	0.00407039	0.45597	-0.0111718	0.00583513	0.0589118
cg02349523	0.0561219	0.0291765	0.0577607	0.0177531	0.0164135	0.282482	-0.0528841	0.0235296	0.027194
cg02349578	-0.00241992	0.00224751	0.284656	-0.000806488	0.00126436	0.525276	0.00226096	0.00181252	0.215672
cg02349638	-0.000512739	0.00441955	0.907914	-0.00421393	0.00248625	0.0937568	0.00122883	0.00356418	0.731118
cg02349669	-0.00680093	0.0165605	0.682346	0.00439289	0.00931622	0.638469	0.00137132	0.0133553	0.918459
cg02349672	0.0140644	0.015273	0.359725	0.00791407	0.00859194	0.359603	0.00246834	0.012317	0.841646
cg02349713	-0.00491858	0.00258775	0.0607291	0.00314657	0.00145576	0.0334716	0.00368027	0.00208691	0.0814099
cg02349739	0.00206714	0.00956556	0.829426	-0.0072441	0.00538118	0.18182	0.00375708	0.00771421	0.627488
cg02349785	0.0105549	0.0130191	0.419788	0.0064734	0.00732398	0.379263	-0.0130991	0.0104993	0.215598
cg02349850	0.0129407	0.00863108	0.137499	-0.00755858	0.00485548	0.123255	-0.0136798	0.0069606	0.0526423
cg02349866	0.00979111	0.0089502	0.277066	-0.00146902	0.00503501	0.77118	-0.0135751	0.00721796	0.0634319
cg02349914	-0.00203262	0.0115464	0.860681	0.00108927	0.00649549	0.86722	0.000804628	0.00931164	0.931343
cg02349934	-0.0194286	0.0396904	0.625746	0.0439648	0.0223282	0.0522075	0.00456006	0.0320086	0.887051
cg02350005	-0.00432258	0.0202611	0.83157	0.00502951	0.0113981	0.660145	-0.0146718	0.0163397	0.371764
cg02350006	0.00235999	0.0041057	0.566939	0.001328	0.00230969	0.566833	0.000632171	0.00331107	0.849039
cg02350039	-0.00525635	0.0197672	0.79095	-0.0121061	0.0111202	0.27938	-0.0110133	0.0159414	0.491534
cg02350090	-0.000268298	0.017525	0.987821	0.0020445	0.00985885	0.836212	0.005774	0.0141332	0.683903
cg02350107	-0.00240079	0.00300608	0.426723	0.00203254	0.0016911	0.232738	-0.000790329	0.00242428	0.745221
cg02350144	0.00742859	0.0110122	0.501775	0.00316168	0.00619502	0.611123	-0.00730875	0.00888089	0.412825
cg02350209	0.000264472	0.00841571	0.975004	0.00711872	0.00473433	0.136381	-0.00321491	0.00678692	0.636934
cg02350211	0.00898685	0.0146261	0.540567	-0.00112613	0.00822803	0.891461	9.10317e-05	0.0117953	0.99386
cg02350226	-0.0290316	0.0373803	0.439519	0.0208039	0.0210286	0.325316	0.0395376	0.0301456	0.193203
cg02350258	0.00154153	0.00256807	0.549925	0.00274226	0.00144469	0.0610671	0.000182207	0.00207104	0.930101
cg02350275	0.0178799	0.00999577	0.0772191	-0.0125586	0.0056232	0.0281525	-0.0146112	0.00806117	0.0734341
cg02350293	0.00874174	0.010167	0.392309	-0.00711421	0.00571952	0.216975	-0.00442022	0.00819925	0.591227
cg02350320	-0.0220867	0.018865	0.244959	0.0194671	0.0106126	0.0701042	0.0197413	0.0152138	0.197938
cg02350334	-0.00235016	0.00861304	0.785622	-0.0102578	0.00484534	0.0371782	0.000443686	0.00694605	0.949219
cg02350371	0.0526915	0.0360103	0.147091	-0.0320933	0.0202579	0.116853	-0.0509004	0.0290408	0.0832555
cg02350414	-0.00687552	0.00811647	0.399314	-0.00359636	0.00456598	0.433097	0.00990402	0.00654558	0.133968
cg02350425	-0.00535626	0.0141433	0.705844	-0.00488195	0.00795642	0.541127	0.0135109	0.011406	0.2395
cg02350428	-0.000706007	0.00980397	0.942761	0.0074264	0.0055153	0.181718	-0.00548575	0.00790648	0.489681
cg02350474	-0.00139161	0.00356656	0.697377	-1.75062e-05	0.0020064	0.993059	0.00125046	0.00287628	0.664847
cg02350510	-0.00116374	0.010829	0.914673	5.96588e-05	0.00609195	0.992209	0.00172418	0.00873314	0.843963
cg02350535	0.0263264	0.0196176	0.183177	-0.0178115	0.011036	0.110247	-0.018554	0.0158208	0.244168
cg02350627	-0.00124189	0.00549596	0.821772	1.57146e-05	0.0030918	0.995957	-0.00182208	0.00443226	0.682038
cg02350644	0.0108488	0.0110594	0.3294	-0.00933457	0.00622156	0.137227	-0.00352839	0.00891895	0.693387
cg02350677	-0.00105649	0.0105732	0.920642	-0.00385521	0.00594803	0.518636	0.00229463	0.00852683	0.788499
cg02350682	-0.0133908	0.0115933	0.251307	0.00191656	0.00652189	0.769577	0.0106831	0.00934949	0.256395
cg02350683	-0.0319678	0.0159101	0.0476808	0.00973991	0.00895036	0.279576	0.0124288	0.0128308	0.335458
cg02350705	-0.0167667	0.014189	0.240635	0.00130953	0.00798216	0.870076	0.00665822	0.0114429	0.562197
cg02350740	-0.00448904	0.0128636	0.727972	0.00717894	0.0072365	0.323991	-0.000297849	0.0103739	0.977162
cg02350746	-0.00187913	0.0256669	0.941809	0.0110077	0.0144391	0.447958	0.00416512	0.0206992	0.841006
cg02350755	-0.0131489	0.0109693	0.233976	-0.00315538	0.00617089	0.610444	0.0102926	0.00884631	0.247886
cg02350785	0.00203501	0.0127409	0.873479	-0.00224859	0.0071675	0.754502	-0.00891769	0.010275	0.387892
cg02350790	-0.00739221	0.00481022	0.128063	0.00088349	0.00270603	0.744856	0.00493195	0.00387924	0.207064
cg02350883	0.0167271	0.014429	0.249591	0.00729333	0.00811714	0.371452	-0.0164647	0.0116364	0.160742
cg02350956	0.0159592	0.0182919	0.385407	-0.0009482	0.0102903	0.926799	-0.0064886	0.0147517	0.661158
cg02350974	-0.00714081	0.00778058	0.361334	-0.00235066	0.00437703	0.59264	0.00500761	0.00627471	0.427058
cg02351018	-0.004248	0.00908359	0.641227	0.0025987	0.00511005	0.612387	0.00293716	0.00732553	0.689464
cg02351050	0.0336596	0.0183263	0.0697523	-0.00900974	0.0103096	0.384627	-0.0300858	0.0147794	0.0448996
cg02351053	-0.0379418	0.0176505	0.0344273	0.0200336	0.00992942	0.0467871	0.0354233	0.0142344	0.0147762
cg02351056	0.00173469	0.0032657	0.596677	0.00197445	0.00183714	0.285532	-0.00227991	0.00263365	0.3891
cg02351082	0.00517013	0.0163441	0.752527	-0.00631787	0.0091945	0.493867	0.0101506	0.0131808	0.443373
cg02351109	0.005349	0.0163752	0.744733	-0.021924	0.00921198	0.0195524	0.00871836	0.0132059	0.510919
cg02351145	-0.00471056	0.00809308	0.562075	0.00436706	0.00455283	0.340179	-0.00478606	0.00652673	0.465392
cg02351179	-0.00166781	0.00308964	0.590741	0.000127637	0.0017381	0.941633	-0.00238454	0.00249166	0.341278
cg02351181	-0.00135117	0.00813055	0.868407	0.00674524	0.0045739	0.143982	-0.0042212	0.00655694	0.521454
cg02351194	0.0022193	0.00563691	0.694782	-0.000369877	0.00317109	0.90742	-0.00362993	0.00454593	0.426804
cg02351199	-0.00336937	0.00843648	0.690614	0.00347869	0.00474601	0.465592	0.00187348	0.00680366	0.783705
cg02351223	0.00354362	0.00374927	0.347261	-0.0041703	0.00210918	0.0512586	0.000357206	0.00302362	0.906237
cg02351231	-0.0134659	0.0128617	0.29808	-0.00918752	0.00723547	0.207625	0.0127842	0.0103724	0.221155
cg02351252	0.00598012	0.0108454	0.582808	-0.00549188	0.00610116	0.370591	-0.00723928	0.00874635	0.410163
cg02351277	0.0107919	0.0223201	0.62998	-0.00690933	0.0125564	0.583581	-0.0134788	0.0180002	0.456036
cg02351304	0.0205473	0.0108399	0.0614208	-0.0172776	0.00609804	0.00575278	-0.00880603	0.00874188	0.316631
cg02351350	-0.013366	0.0199635	0.504977	-0.00754633	0.0112306	0.503442	0.01416	0.0160997	0.381599
cg02351362	0.00404489	0.0629217	0.948895	0.0636078	0.0353971	0.0758912	-0.0211223	0.0507437	0.678272
cg02351369	-0.00401651	0.00399849	0.317985	0.00180074	0.00224938	0.425626	0.00154834	0.00322461	0.632346
cg02351381	-0.0462713	0.0437039	0.292715	0.0333953	0.024586	0.17796	0.0584346	0.0352453	0.101016
cg02351406	0.00407691	0.0163024	0.803129	0.00179634	0.00917106	0.845179	-0.00882552	0.0131472	0.50386
cg02351425	-0.00289466	0.00917117	0.75306	-0.00682356	0.00515932	0.189526	0.00581102	0.00739616	0.434239
cg02351471	-0.0147759	0.00895528	0.102641	0.00483142	0.00503787	0.340268	0.0101361	0.00722206	0.164114
cg02351555	0.00882653	0.0144533	0.543033	-0.00354399	0.00813084	0.664035	-0.00194724	0.011656	0.86772
cg02351575	-0.0107108	0.0233464	0.647565	-0.021038	0.0131337	0.112902	0.0268827	0.0188278	0.157009
cg02351595	0.0083345	0.00944119	0.379844	-0.00198801	0.00531122	0.70911	-0.00631699	0.00761392	0.409053
cg02351655	0.0126744	0.0191869	0.510671	0.00180553	0.0107937	0.867551	-0.00575942	0.0154734	0.71066
cg02351674	0.003967	0.0100737	0.694717	-0.00101233	0.00566704	0.85865	-0.00520691	0.00812402	0.523294
cg02351689	-0.031003	0.021048	0.144454	0.0197985	0.0118407	0.0981883	0.0255724	0.0169743	0.135637
cg02351713	-0.0134088	0.0141446	0.345827	0.0134994	0.00795718	0.0934501	0.0116255	0.0114071	0.311025
cg02351745	0.01438	0.0128492	0.266235	-0.0151971	0.00722841	0.0384749	-0.00510254	0.0103623	0.623697
cg02351761	0.00109328	0.00346387	0.753062	-0.00333028	0.00194863	0.091093	-0.00084697	0.00279347	0.762481
cg02351804	0.00721522	0.0147804	0.626693	-0.00679216	0.00831483	0.416285	-0.0119428	0.0119198	0.319218
cg02351840	0.0069987	0.0150952	0.644092	-0.00614173	0.00849191	0.471515	0.00649747	0.0121736	0.594919
cg02351913	-0.00349743	0.0174754	0.841854	0.00245749	0.00983095	0.80321	-0.00638039	0.0140932	0.651898
cg02351925	-0.00191323	0.023078	0.934124	0.00417728	0.0129827	0.748426	0.015763	0.0186114	0.3994
cg02351971	0.00137304	0.00817165	0.866963	0.000654265	0.00459703	0.887161	0.000406421	0.00659009	0.950969
cg02352005	-0.0145007	0.0156188	0.355823	0.0128877	0.0087865	0.146132	-0.00232605	0.0125959	0.85393
cg02352107	0.00230451	0.00376598	0.542217	0.00173645	0.00211858	0.41472	-0.000808154	0.0030371	0.790811
cg02352181	-0.00432945	0.0124054	0.727956	0.0165916	0.00697878	0.0196777	-0.0035405	0.0100045	0.724296
cg02352203	-0.0108964	0.00852774	0.204813	-0.00403584	0.00479735	0.40256	0.00714445	0.00687726	0.30182
cg02352240	-0.0215339	0.0339239	0.527282	0.023214	0.0190841	0.227198	0.0275624	0.0273581	0.316571
cg02352252	-0.0205887	0.0159198	0.199419	0.0124103	0.00895578	0.169455	0.00696394	0.0128386	0.588947
cg02352281	0.00170607	0.00828379	0.83732	-0.00701053	0.00466011	0.136193	0.00297679	0.00668053	0.657025
cg02352295	0.00846854	0.0366149	0.817648	-0.0309462	0.020598	0.136703	-0.00933766	0.0295284	0.752605
cg02352325	-0.0208792	0.0191336	0.278254	0.0165086	0.0107638	0.128812	0.027018	0.0154304	0.083561
cg02352328	-0.00672373	0.0103122	0.516147	0.00548932	0.00580118	0.346708	0.0108453	0.00831631	0.195721
cg02352339	-0.00428246	0.0225525	0.849849	-0.00843438	0.0126871	0.507978	-0.00767633	0.0181876	0.674044
cg02352370	0.00673011	0.0115981	0.563262	-0.00031046	0.0065246	0.96216	-0.00941792	0.00935337	0.31684
cg02352391	-0.0363284	0.0220211	0.102694	0.00566647	0.0123881	0.648543	0.0286861	0.0177591	0.109953
cg02352398	0.000793516	0.00609682	0.896753	0.00318013	0.00342981	0.356448	-0.00268359	0.00491683	0.586634
cg02352401	0.00924308	0.0120933	0.446796	-0.00961596	0.00680317	0.161174	-0.00559927	0.00975271	0.5674
cg02352402	0.0177588	0.0126003	0.162369	0.00612117	0.00708842	0.390268	-0.0127311	0.0101616	0.213692
cg02352404	-0.0127623	0.00668001	0.0594376	0.00673311	0.00375789	0.0767356	0.00484791	0.00538714	0.370714
cg02352598	-0.00175228	0.00295231	0.554404	-0.00202411	0.00166085	0.226322	0.00186681	0.00238091	0.435177
cg02352612	-0.00213643	0.0106166	0.840996	-0.00191565	0.00597244	0.749188	-0.00333445	0.00856182	0.697913
cg02352614	-0.0187346	0.00955966	0.0533012	0.00921936	0.00537786	0.0901146	0.0150076	0.00770946	0.0548804
cg02352653	0.00126748	0.00284788	0.657406	-0.00106742	0.0016021	0.507047	-0.000244064	0.0022967	0.91562
cg02352685	-0.0837974	0.0851596	0.327906	0.0487687	0.0479072	0.311575	0.0206038	0.0686776	0.764904
cg02352687	-0.00152973	0.00381141	0.689165	0.00397102	0.00214414	0.0674922	-0.000565309	0.00307374	0.854518
cg02352715	0.00667795	0.0148956	0.655066	-0.00457862	0.00837966	0.586224	-0.00559763	0.0120127	0.642424
cg02352716	-0.00197114	0.0162336	0.903642	0.00629724	0.00913233	0.492353	0.00408803	0.0130917	0.755607
cg02352722	-0.0207538	0.0109226	0.0608136	0.00680844	0.00614462	0.270973	0.00899124	0.00880864	0.310279
cg02352904	-0.0349847	0.0216728	0.110186	0.0145463	0.0121922	0.236158	0.00940055	0.0174782	0.59209
cg02352945	-0.00179937	0.00376496	0.633931	-0.00233404	0.00211801	0.273574	0.00210354	0.00303628	0.490323
cg02352949	-0.0081402	0.0120734	0.501999	-0.00346562	0.00679201	0.611199	0.0185874	0.00973672	0.0596362
cg02353034	0.00675339	0.0118001	0.568617	-0.00611925	0.00663822	0.359231	-0.000770303	0.00951625	0.935675
cg02353041	-0.00408599	0.0154473	0.792026	-0.0146188	0.00869002	0.0961905	0.00519804	0.0124576	0.677541
cg02353048	-0.00769645	0.00848013	0.366663	0.00237649	0.00477056	0.61966	0.00718709	0.00683886	0.296274
cg02353065	-0.000189198	0.00850429	0.982303	0.00401779	0.00478415	0.40337	-0.00156747	0.00685835	0.819768
cg02353148	0.00103714	0.00263136	0.694461	-3.33551e-05	0.00148029	0.982076	-0.0024488	0.00212208	0.251749
cg02353154	0.00326236	0.0167753	0.846269	-0.0141818	0.00943706	0.136604	-0.00180561	0.0135285	0.89414
cg02353175	0.00919735	0.0348525	0.792501	0.0112618	0.0196065	0.567221	0.0156993	0.0281071	0.577935
cg02353184	0.000927039	0.00276483	0.738227	0.000507452	0.00155538	0.745033	-0.000505403	0.00222972	0.821227
cg02353258	-0.0270191	0.0253478	0.28947	0.0166821	0.0142596	0.245317	0.0340153	0.0204419	0.099795
cg02353270	-0.00860273	0.017224	0.618744	-0.00272419	0.00968949	0.779279	0.00370134	0.0138904	0.790525
cg02353376	-0.00115624	0.00327924	0.725267	0.000730522	0.00184476	0.693099	0.00116862	0.00264457	0.659687
cg02353418	-0.00194397	0.00360478	0.591106	0.00206513	0.0020279	0.311396	-9.20222e-05	0.0029071	0.974822
cg02353448	-0.0126978	0.0109862	0.251	0.00506028	0.00618035	0.415209	-0.00203355	0.00885988	0.819014
cg02353473	-0.0016208	0.007414	0.827475	-0.00171361	0.00417081	0.682211	-0.000816737	0.00597908	0.891671
cg02353484	0.013383	0.025969	0.607649	-0.0232593	0.014609	0.115071	-0.00378279	0.0209429	0.857092
cg02353522	-0.00231363	0.00678097	0.733799	-0.000254485	0.00381469	0.946968	0.00293619	0.00546857	0.592724
cg02353570	0.0126176	0.0090303	0.165974	0.000544864	0.00508007	0.914839	-0.016572	0.00728255	0.0253866
cg02353609	-0.00539777	0.00855088	0.529569	0.00571534	0.00481037	0.238091	0.00342325	0.00689592	0.620882
cg02353697	-0.000448665	0.0122316	0.970826	-0.00734286	0.006881	0.288938	0.0097929	0.00986428	0.323643
cg02353703	0.0109436	0.0107405	0.311137	0.00271188	0.00604213	0.654697	-0.00946519	0.00866172	0.277586
cg02353723	-0.00154019	0.0254597	0.951903	-0.0136247	0.0143226	0.344162	0.00525338	0.0205322	0.798677
cg02353754	0.00796187	0.00865667	0.360313	0.000229243	0.00486988	0.962565	-0.00131002	0.00698124	0.8516
cg02353767	-0.00576096	0.0113072	0.611725	-0.00226979	0.00636095	0.722102	0.00847225	0.00911877	0.355468
cg02353814	-0.0050321	0.00383849	0.193403	0.00177596	0.00215938	0.413127	0.00126125	0.00309558	0.684712
cg02353844	0.00084339	0.00366145	0.818379	-0.00240947	0.00205978	0.245364	-0.000490114	0.00295281	0.868565
cg02353879	-0.0064792	0.0137158	0.63786	0.00595269	0.00771595	0.442562	0.0137545	0.0110612	0.217106
cg02353916	-0.00960821	0.0124348	0.441852	-0.000417019	0.00699531	0.952603	0.00275613	0.0100282	0.784107
cg02354107	0.00732804	0.00324122	0.0263206	-0.000731894	0.00182338	0.689137	-0.00617035	0.00261391	0.020535
cg02354121	0.00556668	0.0257451	0.829332	-0.0157326	0.0144831	0.280429	-0.0129697	0.0207623	0.533856
cg02354207	0.00296811	0.00894246	0.740773	0.00270421	0.00503065	0.592294	-0.00491713	0.00721171	0.497203
cg02354225	-0.0299851	0.0428741	0.486227	-0.0256879	0.0241192	0.289874	0.034465	0.0345762	0.321698
cg02354259	-0.00245097	0.009469	0.796383	0.00876783	0.00532686	0.103464	-0.00175605	0.00763635	0.818676
cg02354275	0.000467749	0.00275639	0.865652	-0.000811135	0.00155063	0.602266	0.00320062	0.00222291	0.153588
cg02354293	0.0118946	0.0258661	0.646797	-0.00187614	0.0145512	0.897714	-0.010154	0.0208599	0.627672
cg02354343	-0.0305936	0.0124914	0.0163721	0.0048358	0.00702714	0.493225	0.010293	0.0100738	0.309794
cg02354347	-0.00307862	0.0253054	0.903457	0.00057571	0.0142357	0.967836	-0.0114388	0.0204077	0.576603
cg02354388	-0.000515718	0.0064643	0.9366	0.000326442	0.00363655	0.928683	0.00138897	0.00521319	0.79055
cg02354426	0.00923004	0.0142045	0.517575	-0.0141042	0.00799083	0.0811467	-0.0104677	0.0114553	0.363415
cg02354431	0.0114876	0.0243237	0.637938	0.00288771	0.0136835	0.833364	0.00960229	0.0196161	0.625741
cg02354452	-0.00206679	0.00842258	0.806748	-0.00284252	0.00473819	0.550158	0.000906302	0.00679245	0.89417
cg02354563	-0.00546511	0.0140834	0.698946	0.0017571	0.00792271	0.825017	0.00627517	0.0113576	0.582052
cg02354658	-0.0236651	0.0248962	0.344529	-0.00791293	0.0140056	0.573572	-0.00361275	0.0200777	0.85763
cg02354702	-0.00677934	0.00886655	0.446629	0.00476764	0.00498795	0.341868	0.000483055	0.0071505	0.946298
cg02354719	0.00562734	0.0111956	0.616519	0.0029525	0.00629818	0.640423	0.0013112	0.00902879	0.884877
cg02354828	-0.017121	0.0114575	0.138798	-0.00374699	0.00644549	0.562553	0.0166694	0.00923996	0.0747655
cg02354839	-0.000861704	0.0051956	0.868667	0.00317886	0.00292282	0.279847	0.000198931	0.00419003	0.962244
cg02354872	0.000557973	0.0136423	0.967471	0.00859069	0.00767459	0.266136	-0.00362344	0.0110019	0.742705
cg02354913	-0.0176261	0.0205831	0.394219	0.0113173	0.0115792	0.331153	0.0125498	0.0165994	0.451716
cg02354916	0.00290003	0.00888947	0.745051	0.0021302	0.00500084	0.671208	-0.00696145	0.00716898	0.334278
cg02355010	-0.0111275	0.0107696	0.304425	-0.000151465	0.00605851	0.980113	0.0188288	0.00868521	0.032961
cg02355033	-0.00519794	0.0122892	0.673388	0.00818714	0.0069134	0.239618	0.00882865	0.00991074	0.375542
cg02355043	0.0180153	0.0169554	0.291011	-0.0123685	0.00953837	0.198239	-0.0162733	0.0136738	0.237317
cg02355046	-0.00982233	0.0123788	0.429709	-0.00175366	0.00696381	0.801784	0.00110232	0.009983	0.912337
cg02355049	0.000446938	0.0146555	0.975743	-0.00492584	0.00824454	0.551784	-0.00105773	0.011819	0.9289
cg02355062	0.00655585	0.0105256	0.53505	-0.00974701	0.00592124	0.103434	-0.00121215	0.00848842	0.886786
cg02355081	-0.00679481	0.0173679	0.696607	0.00251628	0.00977043	0.797384	0.000358927	0.0140064	0.979616
cg02355112	0.0208351	0.0136348	0.130204	-0.00184707	0.00767034	0.810285	-0.0153732	0.0109959	0.165725
cg02355183	-0.00647907	0.0135253	0.633144	-0.00775296	0.00760875	0.311116	0.00271185	0.0109076	0.804254
cg02355304	0.0023792	0.00946287	0.802092	-0.00385463	0.00532341	0.470998	-0.00212168	0.0076314	0.781672
cg02355307	-0.0171648	0.0147668	0.24833	0.0102564	0.0083072	0.220368	0.0115756	0.0119088	0.333798
cg02355339	0.00974094	0.00936636	0.301293	0.00146154	0.00526912	0.782163	-0.00532641	0.00755357	0.482644
cg02355366	0.00938724	0.0112948	0.40824	-0.00646902	0.006354	0.311518	-0.00589795	0.0091088	0.519053
cg02355411	0.000480826	0.0118156	0.967635	-0.000299564	0.00664694	0.964159	0.00685449	0.00952875	0.4739
cg02355420	0.00144703	0.00267155	0.589482	-0.00200645	0.0015029	0.185425	-8.63179e-05	0.00215449	0.968136
cg02355442	-0.000124295	0.0153002	0.993537	-0.00425264	0.00860722	0.622525	-0.00876719	0.0123389	0.47932
cg02355457	0.000951266	0.00369775	0.797603	0.0026116	0.0020802	0.212753	-0.00181841	0.00298207	0.543635
cg02355574	0.00923678	0.0153955	0.550124	-0.00674591	0.00866084	0.438203	0.00159325	0.0124158	0.898195
cg02355581	0.00194725	0.00643351	0.762879	-0.00177805	0.00361922	0.624494	0.000112217	0.00518835	0.982795
cg02355607	0.000181121	0.0265154	0.994566	-0.0154192	0.0149165	0.304207	-0.0178887	0.0213836	0.405183
cg02355646	0.0126867	0.0131372	0.336928	-0.00657092	0.00739041	0.376451	-0.00678285	0.0105946	0.523751
cg02355653	0.0485336	0.0891884	0.58775	0.0108868	0.0501736	0.828742	-0.0697809	0.0719267	0.334716
cg02355680	-0.0217422	0.0100374	0.0331022	0.0122282	0.00564661	0.0331445	0.0106975	0.00809473	0.189868
cg02355703	0.0270509	0.0102903	0.010168	-0.0076412	0.00578889	0.190386	-0.0206084	0.00829868	0.0149805
cg02355787	0.00420529	0.0121968	0.731108	0.00233762	0.00686143	0.734177	-0.013119	0.00983624	0.185852
cg02355809	-0.0132778	0.0866896	0.878631	-0.00596368	0.0487679	0.90296	0.0653788	0.0699114	0.352352
cg02355812	0.00707296	0.00683026	0.303357	0.000983063	0.00384241	0.798689	-0.00894707	0.00550831	0.108018
cg02355868	0.00284322	0.0111547	0.799424	-0.00363649	0.00627517	0.563782	0.00121435	0.00899581	0.892938
cg02355870	-0.000551886	0.0131578	0.966642	-0.00213458	0.007402	0.773759	0.00543017	0.0106112	0.610159
cg02355885	-0.00448161	0.00315218	0.158759	0.000604046	0.00177329	0.734218	0.00260483	0.0025421	0.308423
cg02355915	-0.00402857	0.00495661	0.418623	-0.00151053	0.00278838	0.589426	0.000756067	0.0039973	0.850431
cg02355923	-0.0128359	0.0078131	0.104103	0.00392515	0.00439532	0.374362	0.00543501	0.00630093	0.3908
cg02355924	0.00179395	0.0204884	0.930433	0.0122797	0.0115259	0.289712	-0.00391638	0.0165231	0.813207
cg02356002	0.0148007	0.00902624	0.104754	-0.00143263	0.00507778	0.778524	-0.00951764	0.00727928	0.194569
cg02356039	0.00555094	0.00693718	0.425842	-0.00586308	0.00390257	0.136709	-0.00155685	0.00559454	0.781473
cg02356048	-0.0181856	0.0116655	0.122729	0.0125365	0.00656251	0.059463	0.00803277	0.00940771	0.395588
cg02356151	-0.00643322	0.0135827	0.636975	-0.00133625	0.00764103	0.861591	0.00206459	0.0109538	0.850949
cg02356218	0.0740502	0.0334005	0.0292899	-0.0317036	0.0187897	0.0952154	-0.0242404	0.0269361	0.370705
cg02356223	0.022958	0.00828999	0.00689506	-0.011681	0.0046636	0.0141638	-0.0128529	0.00668553	0.0578935
cg02356258	-0.0083256	0.0275089	0.762895	0.0129968	0.0154754	0.403355	0.0120019	0.0221848	0.589925
cg02356288	0.0508092	0.0250972	0.0460587	-0.0272702	0.0141186	0.056753	-0.0409383	0.0202399	0.0462518
cg02356344	0.00169147	0.029518	0.954438	0.0170449	0.0166056	0.307589	0.00271797	0.023805	0.909367
cg02356381	0.0283336	0.0249513	0.259335	-0.0106161	0.0140366	0.451552	0.00131187	0.0201222	0.948172
cg02356435	0.00586707	0.00988998	0.5546	-0.00148794	0.00556369	0.78978	-0.00635461	0.00797585	0.427827
cg02356551	-0.0153893	0.0194539	0.431109	0.0101319	0.0109439	0.357172	-0.00258899	0.0156887	0.869318
cg02356566	-0.0147798	0.0131767	0.265167	-0.00305614	0.00741268	0.681169	0.015138	0.0106265	0.157947
cg02356593	0.00922289	0.00743177	0.218016	-0.00930117	0.0041808	0.0287483	-0.000210053	0.0059934	0.972124
cg02356600	-0.0040544	0.00524933	0.44204	-0.00347697	0.00295305	0.242315	-0.000259364	0.00423336	0.951291
cg02356608	0.000966731	0.00818699	0.906282	-2.06492e-05	0.00460565	0.996433	-0.00374256	0.00660246	0.572314
cg02356631	0.00180964	0.0150733	0.904722	-0.00495218	0.0084796	0.56076	-0.00430347	0.012156	0.7242
cg02356640	0.00715548	0.0105027	0.497534	0.00276295	0.00590838	0.641244	-0.00333022	0.00846999	0.695172
cg02356645	-0.0522585	0.133843	0.697183	0.0593141	0.0752943	0.433026	-0.00984265	0.107939	0.927558
cg02356647	0.0155551	0.00809988	0.0581589	-0.00505991	0.00455665	0.269939	-0.00570473	0.00653221	0.384947
cg02356702	0.011692	0.00879802	0.187425	-0.00693358	0.0049494	0.164886	-0.00217796	0.00709523	0.759624
cg02356786	0.0253187	0.0416616	0.544991	-0.0368671	0.0234371	0.119428	-0.0270514	0.0335983	0.422985
cg02356847	0.00533636	0.0119859	0.657291	5.68854e-07	0.00674274	0.999933	-0.00497264	0.00966608	0.608278
cg02356872	0.00612091	0.0160684	0.704207	-0.0131905	0.0090394	0.148189	0.00321105	0.0129585	0.80489
cg02356883	0.00519877	0.0133063	0.696997	-0.000283897	0.00748558	0.969836	0.00343296	0.010731	0.749821
cg02356913	-0.000125655	0.0105219	0.9905	-0.00796594	0.00591915	0.181949	0.00981033	0.00848543	0.250864
cg02356917	0.0140377	0.0106402	0.190611	-0.00968315	0.00598573	0.109431	-0.0143425	0.00858088	0.0983117
cg02356942	-0.0082159	0.0142856	0.566732	0.00491197	0.00803649	0.542693	-0.00117949	0.0115208	0.918697
cg02356989	-0.0120263	0.0180892	0.507955	0.0214095	0.0101762	0.0383434	0.0146676	0.0145881	0.317537
cg02356993	-0.0126058	0.0241969	0.603743	0.012326	0.0136121	0.367753	-0.00655315	0.0195137	0.737832
cg02357017	0.00648938	0.00382277	0.09325	-0.00167271	0.00215053	0.43884	-0.00627403	0.00308291	0.0449562
cg02357046	0.00512349	0.00882014	0.562855	-0.00356146	0.00496184	0.474868	-0.00434617	0.00711307	0.542822
cg02357153	-0.0135114	0.0114989	0.243269	8.16522e-05	0.00646882	0.989959	0.00379771	0.0092734	0.683183
cg02357225	0.00621706	0.0185165	0.737881	-0.00694451	0.0104166	0.506784	0.00388142	0.0149328	0.795549
cg02357257	-0.00165611	0.00330653	0.617764	-0.00099184	0.00186012	0.595277	0.00391461	0.00266658	0.145788
cg02357321	-0.00777782	0.00342797	0.0258058	0.0011556	0.00192843	0.550604	0.00463713	0.00276452	0.0971429
cg02357336	0.00744912	0.00931626	0.426181	-0.00651315	0.00524093	0.217379	-0.00457738	0.00751317	0.543985
cg02357404	0.0152822	0.00649506	0.0209375	-0.00543917	0.00365385	0.14029	-0.00923311	0.00523799	0.0815423
cg02357416	0.0228269	0.0171784	0.187467	-0.0114127	0.00966387	0.24091	-0.0188777	0.0138537	0.176594
cg02357464	-0.00251295	0.00747706	0.737633	0.00601252	0.00420628	0.15655	0.00385805	0.00602993	0.524012
cg02357491	0.00810213	0.0216378	0.709007	0.00748967	0.0121725	0.540004	0.00340958	0.0174499	0.845552
cg02357508	-0.000113185	0.00280744	0.967936	4.73914e-05	0.00157935	0.976132	0.00207956	0.00226408	0.360955
cg02357541	-0.00218929	0.0187044	0.907099	0.00623245	0.0105223	0.555218	-0.00547636	0.0150843	0.717469
cg02357561	-0.000929736	0.00837539	0.911872	-0.00209068	0.00471164	0.658368	0.00316513	0.0067544	0.640554
cg02357574	-0.00388736	0.00994696	0.696916	0.00358229	0.00559574	0.523777	0.00524092	0.0080218	0.515304
cg02357631	-0.00155279	0.0298704	0.958663	0.030514	0.0168038	0.0729119	-0.00570105	0.0240892	0.813487
cg02357637	-0.00453836	0.00699467	0.518197	-0.000295294	0.00393491	0.940355	0.00727868	0.00564091	0.200432
cg02357647	0.00690478	0.0115952	0.553103	0.00121266	0.006523	0.852962	-0.0148607	0.00935108	0.11573
cg02357649	0.000767135	0.0107788	0.943429	0.00780939	0.00606368	0.201277	0.00537757	0.00869262	0.53781
cg02357709	0.0054248	0.010401	0.603328	-0.00560268	0.00585114	0.341012	-0.00453372	0.00838793	0.590263
cg02357714	-0.00778704	0.0120874	0.521162	-0.00795195	0.00679986	0.245499	0.00924883	0.00974797	0.345414
cg02357725	-0.000620587	0.0027559	0.822376	0.000163027	0.00155035	0.916501	-0.00122113	0.00222251	0.584145
cg02357735	0.00794136	0.0123107	0.520613	-0.0054705	0.00692546	0.431778	-0.00457223	0.00992803	0.646306
cg02357741	0.00604452	0.00402979	0.137331	-0.00278806	0.00226699	0.222147	-0.00308345	0.00324986	0.345414
cg02357751	-0.000223765	0.0217912	0.991831	-0.0122123	0.0122588	0.321977	0.00655669	0.0175737	0.710005
cg02357755	-0.000491659	0.00312729	0.875448	-0.000135615	0.00175928	0.938737	0.000644247	0.00252202	0.798994
cg02357838	0.0130413	0.00812132	0.112023	-0.00221969	0.00456872	0.628327	-0.0141516	0.0065495	0.0335313
cg02357867	-0.00169904	0.0120785	0.888466	-0.00306485	0.00679485	0.653099	0.00178199	0.00974079	0.85528
cg02357869	-0.00880122	0.00917639	0.34022	0.00525721	0.00516225	0.31138	0.00920391	0.00740037	0.217025
cg02358111	0.00409076	0.00455191	0.371356	0.000342981	0.00256071	0.893767	-0.00291666	0.00367092	0.4291
cg02358112	0.000745758	0.00330136	0.821826	-0.00139978	0.00185721	0.453112	0.000102158	0.00266241	0.969482
cg02358139	-0.00203187	0.0104372	0.846111	-0.00174374	0.00587151	0.767204	0.000646033	0.00841713	0.939001
cg02358165	0.000904461	0.00550176	0.869811	0.000380213	0.00309506	0.90252	-0.00406923	0.00443693	0.361671
cg02358172	0.00357492	0.0029681	0.23176	-0.00158521	0.00166973	0.345118	-0.00230198	0.00239365	0.338926
cg02358190	0.0106406	0.00758622	0.16437	-0.00711457	0.00426769	0.0991796	-0.00970088	0.00611796	0.116535
cg02358196	0.00573622	0.00807015	0.479157	-0.00413694	0.00453993	0.364748	-0.00175007	0.00650823	0.788657
cg02358251	-0.00015965	0.00339611	0.962616	0.00278487	0.00191051	0.14862	0.000348301	0.00273882	0.899105
cg02358323	0.0590813	0.0361867	0.106235	0.0218844	0.0203571	0.285407	-0.0501138	0.029183	0.0895802
cg02358356	0.009091	0.0123421	0.463403	-0.00496515	0.00694315	0.476498	-0.00591277	0.00995338	0.554059
cg02358362	-0.00346462	0.0126562	0.784942	0.0093658	0.00711986	0.191897	0.0124694	0.0102067	0.225202
cg02358365	-0.00193268	0.009875	0.8453	0.00392173	0.00555526	0.482151	0.00778903	0.00796377	0.330821
cg02358434	0.00181838	0.0101498	0.858243	-0.00177509	0.00570987	0.756652	0.00157974	0.00818542	0.847424
cg02358448	-0.0367308	0.0172057	0.0356556	0.0128419	0.00967919	0.188143	0.0152117	0.0138756	0.276051
cg02358456	-0.00753781	0.0130571	0.565265	0.00709857	0.00734537	0.336586	-0.000969167	0.01053	0.926884
cg02358477	-0.000591652	0.00279316	0.832753	0.00074477	0.00157132	0.63673	-0.000524251	0.00225257	0.816527
cg02358630	-0.00345002	0.00432188	0.426939	-0.000235177	0.00243131	0.92317	0.00489744	0.00348541	0.163628
cg02358647	-0.0136482	0.0156625	0.385993	0.00309856	0.00881105	0.725958	0.010706	0.0126311	0.399047
cg02358653	-0.0258441	0.014995	0.0884311	0.0161302	0.00843554	0.0592225	0.0110745	0.0120928	0.362366
cg02358664	-0.0124388	0.0153005	0.418509	0.015734	0.0086074	0.0710645	0.0198391	0.0123392	0.111584
cg02358676	0.013928	0.0102065	0.175975	-0.0086843	0.00574177	0.134122	-0.0105773	0.00823114	0.202273
cg02358689	0.00394228	0.0134371	0.769941	-0.00124161	0.00755915	0.869922	0.00110509	0.0108365	0.919014
cg02358706	0.00615632	0.0111206	0.581308	-0.00933841	0.00625597	0.139213	-0.00138264	0.00896827	0.877841
cg02358711	-0.0265225	0.0143481	0.0680065	0.00753705	0.00807164	0.353068	0.0187644	0.0115711	0.108582
cg02358755	0.0190265	0.0166954	0.257645	-0.00834483	0.00939216	0.376785	-0.0248207	0.0134642	0.068746
cg02358761	0.00368471	0.00654932	0.575182	0.00184998	0.00368437	0.616884	-0.00352375	0.00528175	0.50648
cg02358790	0.00897355	0.00943121	0.344062	-0.00445979	0.0053056	0.402941	-0.00416477	0.00760587	0.58542
cg02358804	-0.0144506	0.0191211	0.451896	0.00750717	0.0107567	0.487142	0.0170511	0.0154204	0.271955
cg02358841	0.0154352	0.00973679	0.116624	-0.00281109	0.00547751	0.609139	-0.00626903	0.00785231	0.426882
cg02358858	0.0292052	0.0163924	0.0783809	-0.0108402	0.00922167	0.243071	-0.0242055	0.0132198	0.0706028
cg02358862	-0.00628544	0.00693097	0.367044	0.00125082	0.00389907	0.749151	0.00609168	0.00558954	0.278866
cg02358983	0.00311823	0.0164181	0.84982	-0.00539668	0.00923614	0.560566	0.0122751	0.0132405	0.356506
cg02359025	-0.00331061	0.0122708	0.787971	0.00599291	0.00690303	0.387754	-0.00327361	0.00989588	0.741606
cg02359132	0.00342573	0.00334842	0.309169	0.000373481	0.00188368	0.843306	-0.00113116	0.00270036	0.676352
cg02359160	-0.00665681	0.013249	0.616658	0.00723203	0.00745334	0.334646	0.00143003	0.0106848	0.893847
cg02359181	0.003438	0.00773176	0.657696	0.000496913	0.00434956	0.909314	-0.00919538	0.00623534	0.143982
cg02359186	0.00721293	0.00471752	0.129986	-0.00152956	0.00265388	0.565902	-0.00396164	0.00380448	0.300685
cg02359315	0.0115954	0.00811461	0.156684	-0.00169659	0.00456494	0.711073	-0.0107938	0.00654409	0.102758
cg02359346	0.000999884	0.00310202	0.747992	0.00121959	0.00174507	0.486536	-0.000105131	0.00250165	0.966578
cg02359355	0.0043581	0.00334868	0.196625	-0.00350158	0.00188383	0.0665223	-0.000130197	0.00270057	0.961661
cg02359367	-0.0104856	0.00814368	0.201387	-0.00139229	0.00458129	0.761942	0.00753509	0.00656753	0.254467
cg02359377	0.0178754	0.0243504	0.464913	0.000588253	0.0136985	0.965848	-0.0107671	0.0196375	0.584927
cg02359409	-0.00272526	0.00408261	0.506243	0.00049778	0.0022967	0.828933	0.00242904	0.00329245	0.462691
cg02359411	-0.000680581	0.0274996	0.980313	-0.000149683	0.0154701	0.992303	-0.0158167	0.0221773	0.477678
cg02359413	0.0113826	0.0077628	0.146257	-0.00504234	0.00436702	0.251474	-0.00497765	0.00626037	0.428767
cg02359414	0.0138293	0.00617681	0.0277737	-0.00136822	0.00347481	0.694749	-0.00658109	0.00498133	0.189997
cg02359433	-0.00931091	0.0288264	0.747489	-0.0238723	0.0162165	0.144688	0.00706386	0.0232473	0.761979
cg02359483	-0.0120356	0.00476669	0.0134288	0.00131784	0.00268154	0.624375	0.0066334	0.00384413	0.0880549
cg02359490	0.0157317	0.0137844	0.256963	-0.00552203	0.00775451	0.478349	-0.0197645	0.0111165	0.0789902
cg02359506	0.0218811	0.0201653	0.280951	-0.0178199	0.0113441	0.119933	-0.00363185	0.0162624	0.823817
cg02359511	0.00249327	0.018026	0.890318	-0.00792148	0.0101407	0.436878	0.00530788	0.0145372	0.715926
cg02359574	0.0046657	0.0109136	0.670087	-0.0104381	0.00613953	0.0927603	0.00095186	0.00880135	0.914132
cg02359589	0.0198382	0.0134575	0.144139	-0.0129034	0.00757062	0.0919574	-0.0164192	0.0108529	0.134018
cg02359637	-0.0013113	0.00790356	0.86862	-0.00357269	0.00444621	0.423907	0.00104793	0.00637389	0.869798
cg02359687	-0.00503597	0.0221722	0.820868	0.00728046	0.0124731	0.560974	0.0140485	0.0178809	0.434245
cg02359712	-0.015368	0.0134151	0.255189	-0.00136436	0.0075468	0.856966	0.0121089	0.0108187	0.266186
cg02359728	-0.0103752	0.0153883	0.501997	0.00515166	0.00865683	0.553359	0.000837519	0.01241	0.946352
cg02359746	-0.0105684	0.00969498	0.278753	0.00639063	0.00545399	0.244577	0.0105743	0.00781859	0.179817
cg02359766	0.0112677	0.00730634	0.126746	-0.000109271	0.00411024	0.978853	-0.00730644	0.00589225	0.218385
cg02359771	0.0257042	0.0210788	0.226051	-0.00707261	0.011858	0.552466	-0.0302784	0.0169991	0.0784566
cg02359804	0.000221657	0.00814195	0.978345	-0.00801373	0.00458032	0.0837966	0.00222451	0.00656614	0.735607
cg02359807	0.00659853	0.0135838	0.628383	0.00745308	0.00764167	0.332169	-0.00407363	0.0109547	0.710923
cg02359855	0.000139201	0.00467212	0.976301	0.0018048	0.00262834	0.494159	0.000919402	0.00376787	0.80781
cg02359873	0.000738138	0.00693186	0.915449	-0.00869607	0.00389957	0.0283826	-0.000174957	0.00559025	0.975106
cg02359935	0.028516	0.0232694	0.223782	-0.00885026	0.0130904	0.500819	-0.045094	0.0187658	0.0184375
cg02360001	-0.0199033	0.0191656	0.301988	0.00361823	0.0107818	0.738009	0.0219488	0.0154563	0.159248
cg02360002	0.00905274	0.00992774	0.364419	-0.0029166	0.00558493	0.602871	-0.00201113	0.0080063	0.80227
cg02360101	-0.00631054	0.0076164	0.409681	0.00167047	0.00428467	0.697606	0.00483022	0.0061423	0.433828
cg02360119	-0.0100467	0.0197676	0.612602	0.0060671	0.0111204	0.586782	-0.0021776	0.0159417	0.891672
cg02360173	0.00988373	0.0216217	0.648751	0.0149116	0.0121635	0.22361	0.000165035	0.017437	0.992471
cg02360199	-0.0104313	0.00492383	0.0370497	0.00563471	0.00276994	0.0450455	0.00822817	0.00397086	0.0412831
cg02360300	0.00997619	0.0122562	0.417937	0.00938342	0.00689484	0.177132	-0.00836859	0.00988413	0.399557
cg02360305	-0.00271735	0.00411545	0.51086	0.000744764	0.00231518	0.748479	0.00145267	0.00331894	0.662719
cg02360340	0.00983015	0.00724511	0.178438	0.00641168	0.0040758	0.119408	-0.00380305	0.00584288	0.516876
cg02360367	0.0017198	0.0295128	0.953668	-0.0153062	0.0166027	0.359182	0.00275555	0.0238008	0.908104
cg02360430	-0.000943378	0.00956721	0.921684	-0.00271289	0.00538211	0.615525	0.00509462	0.00771555	0.510843
cg02360445	0.0212303	0.0302166	0.484223	-0.0209543	0.0169986	0.221083	-0.018915	0.0243684	0.439779
cg02360448	-0.00663628	0.00928566	0.476765	0.00522237	0.00522372	0.320274	-0.000385389	0.00748849	0.959076
cg02360508	-0.0071306	0.00829101	0.392186	-0.00225993	0.00466417	0.629256	0.00040837	0.00668635	0.951443
cg02360514	-0.00355924	0.00771329	0.64566	0.00383779	0.00433917	0.378947	0.00121242	0.00622044	0.845929
cg02360547	-0.00113003	0.0117519	0.923622	0.00292421	0.00661112	0.659383	0.00688858	0.00947741	0.46932
cg02360560	-0.0240259	0.0144119	0.0991773	0.0185855	0.00810753	0.0243545	0.025121	0.0116226	0.0334771
cg02360578	0.000308212	0.0125695	0.980495	0.00716909	0.00707106	0.313525	0.00386145	0.0101367	0.704201
cg02360587	0.00554592	0.00999931	0.580604	-0.0091939	0.00562519	0.10587	-0.00384953	0.00806402	0.634323
cg02360616	0.00227271	0.00316661	0.474905	0.000958221	0.0017814	0.59205	-0.00168748	0.00255374	0.510536
cg02360676	-0.00113705	0.00976239	0.907553	-0.00522866	0.00549191	0.343762	5.2271e-05	0.00787295	0.994718
cg02360701	-0.00263655	0.0132881	0.843195	0.0019038	0.00747534	0.799587	-0.00300273	0.0107163	0.780003
cg02360716	-0.00633981	0.00886261	0.476357	-0.00826737	0.00498573	0.100962	0.0128138	0.00714732	0.0765602
cg02360749	-0.00695438	0.00829976	0.404436	0.00428342	0.00466909	0.361529	0.00815532	0.0066934	0.226439
cg02360775	0.0024786	0.00978886	0.80072	0.0071808	0.0055068	0.195758	0.00489324	0.0078943	0.537018
cg02360776	0.0118655	0.00423871	0.00633623	-0.00653049	0.00238452	0.00751325	-0.00657969	0.00341834	0.0575966
cg02360862	-0.00556446	0.0138852	0.689611	0.00847677	0.00781122	0.280899	0.00803869	0.0111978	0.4748
cg02360928	-0.00718443	0.0202005	0.722979	0.0101975	0.0113639	0.372063	0.0138457	0.0162908	0.397763
cg02360939	-0.00156813	0.00534365	0.769888	0.00550827	0.00300611	0.0703999	0.00250438	0.00430942	0.562683
cg02360948	-0.0179613	0.0160287	0.265626	-0.00560229	0.00901705	0.536065	0.0203752	0.0129264	0.118685
cg02360980	0.0036995	0.00393375	0.349651	-0.000938082	0.00221296	0.672707	-4.7858e-05	0.0031724	0.987999
cg02361013	0.0314354	0.0155586	0.0464846	-0.019174	0.00875261	0.0312137	-0.0282754	0.0125473	0.0268017
cg02361020	0.00898174	0.0138948	0.519756	-0.0141164	0.00781663	0.0744671	-0.00599556	0.0112056	0.594011
cg02361027	0.0105341	0.0143424	0.464681	0.0118649	0.00806842	0.14511	-0.0160522	0.0115665	0.168821
cg02361121	-0.00122472	0.00738963	0.86876	0.00329002	0.0041571	0.430901	-0.00892336	0.00595943	0.138006
cg02361126	-0.00798761	0.0218633	0.715763	0.00610136	0.0122994	0.621125	-0.0109581	0.0176318	0.535939
cg02361130	0.0042248	0.00955812	0.659603	0.00179731	0.00537699	0.739007	-0.00605382	0.00770821	0.434419
cg02361196	0.0171685	0.0170677	0.317315	-0.0161955	0.00960155	0.0953166	-0.0137406	0.0137643	0.320978
cg02361229	0.00144011	0.00295194	0.62691	-0.00217018	0.00166064	0.194794	0.000609362	0.00238062	0.798594
cg02361260	-0.000886218	0.0128862	0.945332	0.00461213	0.00724925	0.526341	0.000117587	0.0103922	0.990999
cg02361306	-0.0351654	0.0238146	0.14347	-0.00501857	0.0133971	0.70889	0.0166285	0.0192055	0.389026
cg02361344	0.00866406	0.0109692	0.43181	0.0043522	0.0061708	0.482559	-0.00480517	0.00884617	0.588419
cg02361346	0.0075309	0.00775666	0.334356	-0.00495878	0.00436357	0.258981	-0.0042397	0.00625542	0.499762
cg02361363	-0.00425077	0.00274027	0.124563	0.000397548	0.00154156	0.797118	0.00394181	0.00220991	0.0780422
cg02361439	0.00467776	0.00935268	0.618261	-0.00186943	0.00526143	0.723238	0.00500178	0.00754254	0.509033
cg02361459	0.00982669	0.0168058	0.560285	-0.00393751	0.00945424	0.678108	-0.00168661	0.0135532	0.901257
cg02361546	-0.00599423	0.00290597	0.0421909	0.00496121	0.00163478	0.00319349	0.00431406	0.00234354	0.0691361
cg02361557	-0.00212617	0.00274614	0.440937	0.00108408	0.00154486	0.484764	0.00355624	0.00221465	0.112031
cg02361610	-0.000833076	0.00926599	0.928573	0.00836813	0.00521265	0.112126	0.000456632	0.00747263	0.951417
cg02361612	0.00178033	0.0033936	0.601216	-0.00228127	0.0019091	0.235432	0.00215037	0.00273679	0.434213
cg02361656	0.00745048	0.0165704	0.654125	0.0102577	0.00932181	0.274267	-0.0178843	0.0133633	0.184363
cg02361673	0.0301429	0.0164929	0.0711137	-0.00847862	0.0092782	0.363395	-0.0144019	0.0133008	0.281968
cg02361702	0.00739704	0.00810161	0.363807	-0.00717435	0.00455762	0.119169	-0.00273354	0.0065336	0.676723
cg02361724	0.0323403	0.055059	0.558509	-0.00761348	0.0309739	0.806427	-0.00996873	0.0444027	0.822901
cg02361810	0.00835159	0.00657729	0.207634	0.000221855	0.00370011	0.952329	-0.00574641	0.0053043	0.281717
cg02361857	-0.00517266	0.0162987	0.751744	0.00517546	0.00916895	0.573931	0.00884599	0.0131442	0.502776
cg02361878	-0.041655	0.0171749	0.0174103	0.0214193	0.00966185	0.0293001	0.0321494	0.0138508	0.0226746
