## Supplementary Data 13 SOX10+InteractionModelResult for "Neuron-Specific DNA Methylation Differences in the Prefrontal Cortex in Parkinson’s Disease" (part 9 of 85)

### Sheet: Sheet 1 (continued)
Supplementary Data 13: Results from linear regression analysis considering PD and GBA1 status in SOX10+ samples
cg02361881	-0.00318989	0.0139042	0.819094	-0.00814459	0.0078219	0.30071	-0.00374165	0.0112131	0.739439
cg02361888	-0.00534861	0.00726244	0.463469	-0.00777719	0.00408555	0.0603481	0.00791774	0.00585685	0.180001
cg02361903	0.0400809	0.0193162	0.0410113	-0.0177605	0.0108665	0.105868	-0.030226	0.0155777	0.0556533
cg02361984	-0.0036578	0.0102461	0.721981	0.00322756	0.00576402	0.576987	-0.000326215	0.00826304	0.968601
cg02362014	-0.0118664	0.0100254	0.239858	0.0049108	0.00563985	0.386353	-0.000307216	0.00808503	0.969778
cg02362016	-0.00526514	0.0116526	0.652533	-0.00105834	0.00655526	0.872123	0.00877536	0.00939732	0.353044
cg02362017	0.00805234	0.0213133	0.706515	0.00408673	0.01199	0.734061	-0.0133935	0.0171883	0.438014
cg02362020	0.0135551	0.0146091	0.356111	-0.00261327	0.00821846	0.751283	-0.0182571	0.0117816	0.124946
cg02362103	-0.0749371	0.0263777	0.00562882	0.0231703	0.014839	0.122134	0.0607918	0.0212725	0.00536374
cg02362246	-0.014787	0.00837296	0.0809786	0.0118111	0.00471027	0.0140601	0.00822986	0.00675243	0.226292
cg02362309	-0.0135066	0.0151065	0.373797	-0.00468154	0.00849829	0.583161	0.00427183	0.0121828	0.726722
cg02362336	-0.00364783	0.0118856	0.759661	-0.0148727	0.00668634	0.0287758	0.00678995	0.00958524	0.48065
cg02362343	0.0324242	0.0100356	0.00175583	-0.0104441	0.0056456	0.0677946	-0.0206823	0.00809327	0.0123835
cg02362381	0.00450347	0.00489041	0.359721	-0.00434917	0.00275114	0.117624	-0.00368198	0.00394391	0.353161
cg02362385	0.00440968	0.00489179	0.369899	-0.0022574	0.00275191	0.414338	-0.0024591	0.00394502	0.534728
cg02362409	-0.00802121	0.0136827	0.559275	0.00502022	0.00769732	0.51603	0.00912006	0.0110345	0.410833
cg02362439	0.00557882	0.0098865	0.574045	-0.000143491	0.00556173	0.979478	-0.00385656	0.00797305	0.629843
cg02362450	-0.00103999	0.00392777	0.791821	-0.00433834	0.0022096	0.0528687	0.00469628	0.00316758	0.141877
cg02362467	0.00366289	0.00372512	0.328253	-0.00307518	0.0020956	0.145945	-0.00421684	0.00300415	0.164059
cg02362482	0.0041997	0.01463	0.774764	-0.0131888	0.0082302	0.112758	-0.00507242	0.0117984	0.66834
cg02362505	-0.00779281	0.016908	0.646051	-0.000306473	0.00951173	0.974372	0.00955159	0.0136356	0.485534
cg02362620	0.000451795	0.00328334	0.89088	0.00147615	0.00184707	0.42641	-0.000433104	0.00264787	0.870461
cg02362621	-0.00510294	0.00941581	0.589268	-0.00904609	0.00529694	0.0913241	0.00837315	0.00759345	0.273278
cg02362631	-0.00722273	0.0183875	0.695445	0.00113142	0.010344	0.91316	0.00378927	0.0148287	0.798926
cg02362686	0.00150013	0.00270537	0.580692	0.000819866	0.00152193	0.5915	-0.000188009	0.00218176	0.931532
cg02362690	-0.00383687	0.00836407	0.647598	-0.000482581	0.00470528	0.918552	-8.68494e-05	0.00674527	0.989757
cg02362718	-0.0167648	0.016838	0.322244	0.00297776	0.00947234	0.754015	0.0144382	0.0135791	0.290673
cg02362719	-0.00184469	0.004536	0.685267	0.00124271	0.00255176	0.627513	1.60648e-05	0.00365809	0.996506
cg02362819	-0.00695165	0.0099698	0.487536	-0.00125709	0.00560859	0.823188	0.00571321	0.00804022	0.479291
cg02362841	0.00600046	0.00958654	0.533041	0.00493054	0.00539298	0.363171	-0.0122795	0.00773114	0.115927
cg02362848	0.00348283	0.0188661	0.853976	0.0123503	0.0106133	0.247815	-0.00853496	0.0152147	0.576295
cg02362850	0.0032018	0.00915073	0.727282	-0.00868258	0.00514782	0.0953375	-0.00181745	0.00737968	0.806062
cg02362853	0.0126552	0.0149536	0.399763	-0.0205328	0.00841227	0.01673	1.93516e-05	0.0120595	0.998723
cg02362859	0.0103035	0.0187338	0.583767	-0.00777847	0.0105389	0.462502	-0.00808368	0.015108	0.594007
cg02362970	-0.000233613	0.00377456	0.950795	0.00102614	0.00212341	0.630158	-0.00242128	0.00304402	0.428584
cg02362977	-0.00868035	0.025439	0.733779	0.00337382	0.0143109	0.814193	-0.00244273	0.0205155	0.905503
cg02362978	-0.0058867	0.0134015	0.661589	0.0089849	0.00753911	0.236667	6.06417e-05	0.0108077	0.995536
cg02362984	0.0183182	0.0132821	0.171463	0.00145373	0.00747195	0.846204	-0.0173819	0.0107115	0.108348
cg02363000	-0.0116972	0.00938957	0.216275	-0.00323189	0.00528217	0.542271	0.00838037	0.00757229	0.271539
cg02363010	0.00350747	0.0065529	0.593872	0.00474091	0.00368639	0.201915	-0.00127104	0.00528464	0.810509
cg02363012	-0.00151241	0.00965809	0.875935	-0.000145759	0.00543324	0.97866	0.00457827	0.00778884	0.558226
cg02363083	-0.00681976	0.0145298	0.640012	-0.00273868	0.00817387	0.73841	0.00760459	0.0117177	0.518098
cg02363136	-0.00346268	0.00684985	0.614508	-0.00160227	0.00385344	0.678602	0.00413231	0.00552412	0.456495
cg02363168	0.0106821	0.011866	0.370542	-0.000375166	0.0066753	0.955313	-0.00454274	0.00956941	0.636208
cg02363202	-0.00526751	0.0126518	0.678206	-0.00231095	0.00711736	0.746212	0.00792437	0.0102031	0.439515
cg02363277	0.00062071	0.00364217	0.865082	-9.1634e-05	0.00204893	0.964433	-0.000598411	0.00293725	0.83905
cg02363317	0.00190231	0.00236189	0.422825	-0.00149285	0.0013287	0.264372	-0.00130368	0.00190476	0.495566
cg02363364	-0.0502515	0.0232348	0.0333675	0.0232377	0.0130709	0.0790109	0.0475578	0.0187379	0.0129707
cg02363409	0.00122038	0.00485473	0.802128	0.00286987	0.00273107	0.296319	-0.00131823	0.00391514	0.737171
cg02363465	0.00706657	0.00930548	0.449715	-0.0058484	0.00523487	0.267056	-0.00430184	0.00750447	0.567998
cg02363500	0.0086801	0.00662991	0.193983	-0.00540854	0.00372971	0.150703	-0.00667983	0.00534674	0.214974
cg02363511	-0.00386808	0.00774382	0.618714	-0.000736124	0.00435635	0.866216	0.00653608	0.00624507	0.298251
cg02363526	0.00846251	0.0181126	0.64154	0.00121304	0.0101894	0.905517	-0.0142739	0.014607	0.331245
cg02363582	-0.00372643	0.00416252	0.37319	-0.000293197	0.00234166	0.900654	0.00122143	0.0033569	0.716867
cg02363593	-0.0152613	0.0114932	0.187782	0.00338886	0.00646559	0.601547	0.0152527	0.00926878	0.103539
cg02363600	-0.00234731	0.00448529	0.602103	0.00391425	0.00252324	0.12455	0.00455101	0.0036172	0.21178
cg02363630	-0.0150571	0.0115447	0.195671	0.00897643	0.00649456	0.170548	0.0124201	0.00931031	0.185762
cg02363653	-0.0202424	0.0342813	0.556436	0.0244248	0.0192852	0.208792	0.0259973	0.0276464	0.349704
cg02363655	0.000118039	0.00918888	0.989781	-0.00254433	0.00516928	0.623845	-0.00541362	0.00741044	0.467069
cg02363657	0.000506453	0.0157991	0.974503	-0.00792838	0.00888791	0.374889	0.00775348	0.0127413	0.544458
cg02363677	-0.0228633	0.0263149	0.387386	-0.00554908	0.0148037	0.708709	0.0118725	0.0212219	0.577328
cg02363711	0.00185402	0.0288211	0.94886	0.0220762	0.0162136	0.176925	-0.00887664	0.023243	0.703484
cg02363721	0.0102776	0.0143114	0.474637	0.000113968	0.00805096	0.988739	-0.0124595	0.0115415	0.283401
cg02363737	-0.0185005	0.00782042	0.0202732	0.00494174	0.00439944	0.264487	0.0141996	0.00630683	0.0269355
cg02363750	-0.00273377	0.0113337	0.809975	0.00312999	0.00637585	0.624753	0.00597062	0.00914012	0.51537
cg02363766	-0.00675089	0.0176398	0.702892	0.00356899	0.00992342	0.719999	-0.00182191	0.0142258	0.898395
cg02363805	0.000381378	0.00273905	0.889592	-8.72805e-05	0.00154087	0.954962	-0.0010367	0.00220893	0.64004
cg02363809	0.00737439	0.0187622	0.69527	-0.013672	0.0105548	0.198714	-0.00200684	0.0151309	0.894798
cg02363934	-0.00681335	0.00975523	0.486814	0.0146934	0.00548788	0.00890277	-0.00233756	0.00786718	0.767094
cg02363937	-0.0215331	0.0222319	0.335508	0.0242859	0.0125067	0.0554707	0.0134249	0.0179291	0.456058
cg02363950	-0.0138377	0.0247512	0.577582	-0.00859125	0.013924	0.538876	0.00135515	0.0199608	0.946032
cg02363960	-0.0116276	0.0189693	0.541534	0.0135595	0.0106713	0.207319	0.013048	0.0152979	0.396097
cg02363969	0.0024118	0.0113816	0.832689	-0.0187363	0.00640279	0.00439931	0.000683984	0.00917875	0.940773
cg02363979	-0.00490782	0.00549006	0.373874	0.00413152	0.00308848	0.184556	0.00688063	0.0044275	0.123884
cg02364025	0.0328544	0.0189991	0.0873933	-0.0200362	0.0106881	0.0642788	-0.0330733	0.015322	0.0337042
cg02364038	0.00395453	0.00383533	0.305429	-0.00118842	0.0021576	0.583211	-0.0027717	0.00309303	0.372725
cg02364051	-0.0272644	0.0164888	0.101915	-0.00876434	0.00927589	0.347413	0.020012	0.0132975	0.136044
cg02364122	0.0209902	0.00950703	0.0299467	-0.00496182	0.00534825	0.356167	-0.0155251	0.00766701	0.0460142
cg02364236	0.000275079	0.00773015	0.971697	0.00600913	0.00434865	0.170643	0.0013403	0.00623403	0.830285
cg02364276	-0.00534815	0.00889717	0.549369	0.00450042	0.00500517	0.371112	0.00483408	0.00717519	0.502317
cg02364279	0.0038327	0.00494732	0.440666	-0.00233204	0.00278316	0.40443	-0.00456361	0.00398981	0.25591
cg02364292	-0.0287505	0.013886	0.0414434	-0.000794687	0.0078117	0.91921	0.0194365	0.0111985	0.0862518
cg02364304	0.011432	0.0170678	0.504799	-0.00475088	0.00960161	0.622017	-0.00600281	0.0137644	0.663862
cg02364331	-0.00363829	0.00372136	0.331009	0.00359414	0.00209348	0.0896535	0.00362603	0.00300112	0.230311
cg02364379	-0.00396053	0.00869199	0.649801	-0.00246707	0.00488975	0.615188	0.0045241	0.00700972	0.520404
cg02364401	0.000249475	0.0174192	0.988607	-0.0131937	0.00979933	0.181756	0.00702916	0.0140479	0.618107
cg02364408	-0.0108238	0.0220589	0.624918	0.00210865	0.0124094	0.865474	0.0143943	0.0177896	0.420693
cg02364438	-0.00040186	0.00767657	0.958373	-0.00108511	0.00431851	0.802213	0.0053679	0.00619083	0.388343
cg02364450	-0.000450206	0.00992658	0.963932	0.00764728	0.00558428	0.174472	0.00023178	0.00800536	0.97697
cg02364454	0.000657069	0.00716585	0.927157	0.00579131	0.0040312	0.154497	-0.00869447	0.00577895	0.136158
cg02364492	0.00364823	0.0106601	0.733021	-0.00615454	0.00599693	0.307671	-0.0030281	0.00859693	0.725538
cg02364517	0.0172281	0.017842	0.336989	-0.00474293	0.0100372	0.637755	-0.0214913	0.0143888	0.138981
cg02364518	0.0289912	0.0181477	0.113863	-0.00594497	0.0102091	0.561894	-0.0173404	0.0146354	0.239388
cg02364551	0.00237388	0.011141	0.831777	0.00277917	0.00626744	0.658582	-0.0053592	0.00898471	0.55244
cg02364564	0.015714	0.0125767	0.214929	-0.0159714	0.00707514	0.0265472	-0.0131938	0.0101426	0.196831
cg02364584	-0.00679987	0.00888227	0.446061	0.00885441	0.00499679	0.0799747	0.00456308	0.00716317	0.525824
cg02364610	0.0020528	0.00358365	0.568276	-0.00211517	0.00201601	0.297066	0.00108736	0.00289006	0.707676
cg02364618	-0.00104214	0.00677088	0.878042	-0.00326624	0.00380901	0.393578	0.000551109	0.00546043	0.919845
cg02364642	0.014859	0.00951137	0.121947	-0.0094019	0.0053507	0.0824955	-0.0112873	0.00767052	0.144843
cg02364651	-0.000369701	0.00695069	0.957706	0.00175153	0.00391016	0.655335	-0.000915871	0.00560543	0.870599
cg02364654	0.00764775	0.0109225	0.485726	0.00645825	0.00614456	0.296214	-0.00557161	0.00880856	0.528744
cg02364793	0.00447723	0.00705901	0.527616	-0.00142458	0.0039711	0.720682	-0.00952759	0.00569279	0.0978813
cg02364825	0.00634054	0.0311797	0.839344	0.0198072	0.0175404	0.261975	-0.0129485	0.0251451	0.607924
cg02364826	0.0116804	0.0129961	0.371318	-0.011014	0.00731106	0.135652	-0.00612821	0.0104808	0.560293
cg02364831	0.0193908	0.0183995	0.294924	0.0119669	0.0103508	0.250863	-0.0157104	0.0148384	0.292707
cg02364855	-0.0172708	0.00891742	0.0560976	-0.00219998	0.00501657	0.662106	0.0186172	0.00719152	0.0113285
cg02364863	-0.00445617	0.0121329	0.714324	-0.00106606	0.00682547	0.876255	0.0158804	0.00978468	0.108297
cg02364942	-0.00286591	0.0293059	0.922327	0.00718772	0.0164863	0.663955	-3.09039e-05	0.023634	0.99896
cg02365040	-0.0205802	0.0111353	0.0680514	0.00572553	0.00626425	0.363302	-0.00577434	0.00898014	0.521947
cg02365078	-0.00637486	0.00691905	0.359476	0.00413812	0.00389236	0.29073	0.00367785	0.00557992	0.511598
cg02365079	0.0126123	0.00702915	0.0763241	-0.00863002	0.0039543	0.031836	-0.00645423	0.00566871	0.258081
cg02365086	-0.0122619	0.020061	0.542676	0.0134178	0.0112855	0.237772	0.0138016	0.0161783	0.396005
cg02365135	-0.000953652	0.00709001	0.89332	0.004886	0.00398854	0.223956	-0.00204287	0.00571779	0.721766
cg02365220	-0.0132045	0.0260099	0.612999	0.0134538	0.014632	0.360449	-0.0160492	0.0209758	0.446315
cg02365254	-0.00510724	0.0076968	0.508772	0.000121987	0.0043299	0.97759	0.000804898	0.00620715	0.897132
cg02365303	-0.00208411	0.00763874	0.785643	-0.000846358	0.00429723	0.844334	0.000641407	0.00616032	0.91732
cg02365335	0.00549795	0.00959201	0.568036	-0.0051929	0.00539606	0.338604	0.00243247	0.00773555	0.753947
cg02365360	-0.00198274	0.00225931	0.382642	-0.000748503	0.00127099	0.557482	0.000551114	0.00182204	0.763032
cg02365514	-0.0055076	0.0122565	0.654315	-0.00905687	0.00689501	0.192535	-0.00281405	0.00988437	0.776569
cg02365517	-0.00111385	0.00623705	0.858687	0.00329652	0.0035087	0.350122	0.00405433	0.00502992	0.422467
cg02365539	0.0171332	0.0158595	0.283059	0.00153782	0.00892186	0.86356	-0.00771609	0.01279	0.547921
cg02365577	0.00604069	0.0109163	0.581465	0.00196199	0.00614103	0.75014	-0.0029258	0.0088035	0.740447
cg02365596	0.000651024	0.00642362	0.919513	-0.00220231	0.00361366	0.543857	0.000972273	0.00518038	0.851572
cg02365627	0.0198788	0.0136857	0.150038	-0.0130243	0.00769898	0.0943685	-0.0120236	0.0110369	0.279058
cg02365631	-0.00915138	0.00981372	0.353715	-0.00514229	0.00552079	0.354263	0.00906326	0.00791435	0.255354
cg02365648	0.0193173	0.044127	0.662666	-0.054033	0.024824	0.0322806	-0.0223679	0.0355865	0.531329
cg02365739	0.000736886	0.00233481	0.753074	0.000255104	0.00131347	0.846466	-0.00213353	0.00188293	0.260362
cg02365754	-0.00648706	0.00710102	0.363543	0.00511341	0.00399473	0.204014	0.00399991	0.00572667	0.486789
cg02365760	-0.00489076	0.0128797	0.705096	0.0161472	0.00724558	0.0284826	0.00658747	0.0103869	0.527649
cg02365767	-0.00122175	0.0081099	0.880609	-0.00387572	0.00456229	0.397982	0.00404406	0.00654029	0.538011
cg02365780	-0.0131435	0.0195993	0.504288	-0.0023103	0.0110258	0.834531	0.00429357	0.015806	0.786556
cg02365862	-0.00527299	0.00845034	0.534301	0.00676533	0.00475381	0.158356	0.00482388	0.00681484	0.480976
cg02365900	-0.00432081	0.0117817	0.714724	0.00136309	0.00662788	0.837548	0.000339746	0.00950142	0.97156
cg02365918	0.00141122	0.0023869	0.55593	-0.000194878	0.00134277	0.88495	0.000391656	0.00192493	0.839258
cg02365967	-0.00410495	0.00384338	0.288519	0.00375606	0.00216212	0.0859723	0.000248939	0.00309952	0.936175
cg02366018	-0.000830884	0.0159566	0.958594	-0.0042484	0.00897652	0.637227	0.00902745	0.0128683	0.484892
cg02366038	0.0102468	0.0186939	0.585035	0.00785879	0.0105164	0.456953	-0.00568172	0.0150759	0.707206
cg02366059	0.00239172	0.00265635	0.370463	-0.00153088	0.00149435	0.308532	-0.000829968	0.00214223	0.699405
cg02366100	-0.00537519	0.0131175	0.683004	0.0121971	0.00737936	0.102046	0.00915548	0.0105787	0.389221
cg02366136	-0.00709221	0.0133311	0.596111	-0.0114971	0.00749952	0.128979	0.00524797	0.010751	0.626708
cg02366181	0.00932754	0.00879335	0.291808	0.00347803	0.00494677	0.48392	-0.00641321	0.00709146	0.368363
cg02366189	-0.0316342	0.0592803	0.594985	0.00546045	0.0333486	0.870326	0.0128214	0.0478071	0.789202
cg02366228	0.00226372	0.00915829	0.805367	0.00231751	0.00515207	0.653984	-8.43831e-05	0.00738577	0.990911
cg02366262	0.00361048	0.0232361	0.876888	0.0181401	0.0130717	0.168842	0.00786515	0.0187389	0.675747
cg02366300	0.00584509	0.00906028	0.520578	0.000470036	0.00509693	0.926741	-0.00573631	0.00730673	0.434594
cg02366320	-0.00280907	0.00672932	0.677411	0.00482831	0.00378563	0.205632	0.00448736	0.00542691	0.410625
cg02366398	-0.0101121	0.00971849	0.301059	-0.0032599	0.00546721	0.552584	0.0102999	0.00783755	0.192323
cg02366400	0.0161041	0.0192738	0.405754	0.00130302	0.0108426	0.904627	-0.0142236	0.0155435	0.362738
cg02366402	0.0101229	0.0101315	0.320557	-0.0084314	0.00569955	0.142754	-0.00718911	0.00817062	0.381409
cg02366519	-0.0136783	0.0325818	0.675681	-0.0128754	0.0183292	0.484317	0.0128268	0.0262758	0.626693
cg02366527	0.0206851	0.0198684	0.300779	-0.010131	0.0111771	0.367285	-0.0170028	0.016023	0.291629
cg02366534	-0.000138096	0.00833125	0.986814	-0.00327015	0.00468681	0.487247	-0.000620985	0.0067188	0.926578
cg02366587	0.00679471	0.00553603	0.223075	0.00234248	0.00311434	0.454032	-0.00193843	0.00446457	0.665257
cg02366624	-0.00734761	0.00635918	0.251151	-0.00326448	0.00357741	0.364073	0.00435204	0.00512841	0.39848
cg02366635	0.0027153	0.0180953	0.881076	-0.0120895	0.0101796	0.238291	0.012778	0.0145931	0.383704
cg02366642	-0.0320307	0.0256818	0.215744	-0.0124906	0.0144475	0.389721	0.0459169	0.0207113	0.0292928
cg02366686	-0.0050125	0.00531643	0.348439	0.00235987	0.0029908	0.432282	0.00417997	0.00428748	0.332363
cg02366772	7.97059e-06	0.00946956	0.99933	-0.00321138	0.00532718	0.548227	0.00703315	0.0076368	0.35968
cg02366798	-0.0320662	0.0190622	0.0962032	-0.00187788	0.0107236	0.861405	0.0149515	0.0153729	0.333517
cg02366844	0.00224543	0.0044926	0.618503	-0.00299512	0.00252734	0.239287	-0.00145587	0.00362309	0.688817
cg02366856	-0.0120791	0.0104053	0.248948	0.000523376	0.00585359	0.928966	0.00622419	0.00839145	0.460295
cg02366863	0.015403	0.0353888	0.664484	0.00639419	0.0199082	0.74886	-0.00926018	0.0285395	0.746381
cg02366878	0.00445063	0.0153143	0.77205	-0.00813011	0.00861517	0.348	-0.0155632	0.0123503	0.211065
cg02366931	-0.00300621	0.0419558	0.943047	-0.0228779	0.0236026	0.335147	-0.0122668	0.0338356	0.717847
cg02366953	-0.000684739	0.00863207	0.936961	0.00437495	0.00485604	0.370172	-0.00302791	0.0069614	0.664695
cg02366959	-0.00978418	0.0104976	0.353955	0.0050036	0.0059055	0.39922	0.00326564	0.00846586	0.700651
cg02366988	-0.00406472	0.0035413	0.254269	0.000287984	0.00199219	0.885403	0.000980189	0.00285591	0.732285
cg02367069	-0.0961089	0.0273089	0.000697709	0.0358534	0.0153628	0.0219679	0.069603	0.0220234	0.00218325
cg02367091	-0.00732187	0.0143632	0.611537	-0.00396585	0.00808013	0.624822	-0.00404679	0.0115833	0.72768
cg02367133	0.0340991	0.0248998	0.174465	-0.00308406	0.0140076	0.826266	-0.0158248	0.0200806	0.432851
cg02367144	-0.00340241	0.00628157	0.589477	0.00132574	0.00353375	0.708472	0.00560586	0.00506582	0.271587
cg02367160	0.000466467	0.0198121	0.981271	0.0172518	0.0111454	0.125367	0.0122075	0.0159776	0.44696
cg02367167	-0.0104708	0.00792701	0.190081	-0.00236064	0.0044594	0.597933	0.0118606	0.0063928	0.0670191
cg02367256	-0.00243937	0.0155954	0.876076	-0.00458811	0.00877329	0.60236	-0.00412571	0.012577	0.743691
cg02367309	0.00619816	0.00625529	0.324563	-0.00227064	0.00351896	0.520498	0.000285175	0.00504463	0.955052
cg02367316	-0.000464534	0.00816766	0.954778	0.00736017	0.00459478	0.112898	-0.00387419	0.00658687	0.557979
cg02367320	-0.00788522	0.0124028	0.526641	0.0113068	0.00697731	0.108828	0.00614138	0.0100024	0.54086
cg02367389	-0.00631863	0.0165608	0.703753	0.0035301	0.00931639	0.705697	0.00801525	0.0133556	0.550007
cg02367470	-0.0123389	0.0141881	0.386931	0.00832362	0.0079816	0.299974	0.011194	0.0114421	0.330693
cg02367472	-0.00246635	0.00335783	0.464662	-0.00227425	0.00188898	0.231948	0.00216543	0.00270795	0.42614
cg02367558	-0.000728631	0.0107148	0.945943	0.000248686	0.00602768	0.967187	-0.000900456	0.008641	0.91725
cg02367586	0.0112052	0.00508148	0.0301466	-0.000347387	0.00285863	0.903564	-0.00736976	0.004098	0.0756667
cg02367655	-0.0119895	0.0126668	0.346562	0.00968087	0.00712582	0.17788	0.00472094	0.0102153	0.645158
cg02367660	-0.000941694	0.00532195	0.859972	0.00135397	0.00299391	0.652248	0.000535474	0.00429193	0.901006
cg02367696	-0.0234531	0.01082	0.0329883	0.0130083	0.00608689	0.0354622	0.0218783	0.00872589	0.0140687
cg02367708	0.0282946	0.0228496	0.219015	-0.0300172	0.0128542	0.0218893	-0.0110957	0.0184272	0.548686
cg02367709	-0.000747071	0.0102849	0.942265	0.00624747	0.00578588	0.283295	-0.00380773	0.00829437	0.647353
cg02367723	-0.00111271	0.00881495	0.899848	0.00376723	0.00495892	0.449543	-0.00216369	0.00710888	0.761594
cg02367747	-0.00345371	0.00842999	0.683062	0.00112903	0.00474236	0.812397	0.00299921	0.00679843	0.660216
cg02367767	0.000133832	0.00837794	0.987292	0.00297037	0.00471307	0.530229	0.00168921	0.00675645	0.80318
cg02367782	-0.0233647	0.0258983	0.369515	-0.0180031	0.0145693	0.219979	0.0265956	0.0208858	0.206355
cg02367850	-0.0147462	0.0189169	0.437836	-0.00410083	0.0106418	0.700941	0.0236091	0.0152557	0.125443
cg02367856	-0.00812849	0.0128929	0.530085	0.0113912	0.00725303	0.120005	0.0171032	0.0103976	0.103681
cg02367892	0.00500912	0.00533912	0.350804	-0.00550957	0.00300356	0.0701018	-0.00863119	0.00430577	0.0481931
cg02367916	0.00807184	0.00824584	0.330408	0.00461895	0.00463876	0.322208	-0.0084467	0.00664992	0.207481
cg02367918	0.000434398	0.0108953	0.96829	0.000718776	0.00612925	0.906923	0.00419759	0.00878662	0.634072
cg02367930	-0.000706507	0.0027125	0.795137	0.0012316	0.00152594	0.421856	-0.000232395	0.00218752	0.915645
cg02367949	-0.000146496	0.00468711	0.975139	0.00824385	0.00263677	0.00242173	-0.00119901	0.00377996	0.751869
cg02367992	-0.0024948	0.00870204	0.775046	-0.00161849	0.0048954	0.74175	-0.00462131	0.00701782	0.51199
cg02368045	0.0105714	0.00917681	0.252565	-0.00216125	0.00516248	0.676532	-0.00939777	0.0074007	0.207604
cg02368058	-0.00771224	0.00889385	0.388305	0.000792766	0.0050033	0.874479	0.0117414	0.00717251	0.105327
cg02368064	-0.00929453	0.0325369	0.775833	0.0082665	0.0183039	0.652689	0.0312216	0.0262396	0.237413
cg02368089	0.00500418	0.00774443	0.519913	-0.00791571	0.00435669	0.0727555	-0.00157315	0.00624555	0.801739
cg02368096	-0.0263336	0.0325591	0.420891	0.0259253	0.0183164	0.1606	0.0176906	0.0262575	0.502307
cg02368132	-0.00263629	0.0159839	0.869387	0.00117801	0.00899186	0.896078	0.00764547	0.0128903	0.554677
cg02368176	0.012061	0.00950516	0.207944	-0.00747059	0.0053472	0.16602	-0.00884836	0.00766551	0.251609
cg02368177	0.0142902	0.00958571	0.139721	-0.0095321	0.00539251	0.0807076	-0.00108845	0.00773046	0.888361
cg02368206	-0.000264781	0.0025157	0.916424	-0.000367888	0.00141523	0.795531	0.000428263	0.00202881	0.833321
cg02368274	0.000750943	0.00678311	0.912109	-0.00190405	0.00381589	0.619084	0.00434753	0.00547029	0.42897
cg02368319	-0.00360424	0.0117456	0.7597	0.00494809	0.00660756	0.456013	-0.00815291	0.0094723	0.391819
cg02368325	-0.00525581	0.00910088	0.565124	-0.00278267	0.00511977	0.588199	0.00837904	0.00733947	0.25681
cg02368356	-0.000183329	0.00459281	0.968253	0.000745731	0.00258372	0.77357	-0.00156001	0.00370391	0.674686
cg02368412	-0.00635726	0.0112786	0.574471	0.00332965	0.00634484	0.601102	0.00710393	0.00909568	0.436959
cg02368428	-0.00288989	0.00297762	0.334532	0.00123115	0.00167508	0.464375	0.00157204	0.00240132	0.514458
cg02368481	-0.011651	0.00760464	0.129214	0.00361469	0.00427805	0.400517	0.0108703	0.00613282	0.0798964
cg02368508	-0.0137568	0.014603	0.348837	-0.0101337	0.00821506	0.22077	0.00315256	0.0117767	0.789583
cg02368554	0.0320046	0.0201125	0.11526	-0.0161648	0.0113145	0.156759	-0.0109192	0.0162199	0.502647
cg02368577	-0.00590144	0.00637357	0.357107	0.00425002	0.0035855	0.239188	0.00103432	0.00514001	0.841001
cg02368587	0.00449872	0.00656163	0.494824	0.00152152	0.0036913	0.681237	-0.00735753	0.00529168	0.168038
cg02368591	-0.0169054	0.0168189	0.317681	-0.00283476	0.00946161	0.765209	0.0111771	0.0135637	0.41222
cg02368606	-0.023028	0.0140598	0.105148	0.00697184	0.00790946	0.380557	0.0210759	0.0113386	0.0665202
cg02368631	0.000808928	0.0121088	0.946894	-0.00151078	0.00681189	0.825012	-0.0120998	0.00976521	0.218731
cg02368706	0.00200135	0.014287	0.888927	-6.26967e-06	0.00803726	0.999379	-0.00118585	0.0115219	0.918267
cg02368737	0.00162688	0.00833527	0.845717	0.00418782	0.00468907	0.374325	0.00594105	0.00672205	0.379289
cg02368765	0.00271362	0.00399842	0.499189	-0.00236404	0.00224934	0.29624	0.00239689	0.00322455	0.459335
cg02368784	-0.0174673	0.0146697	0.237083	0.0133325	0.00825257	0.109897	-0.00209326	0.0118305	0.859979
cg02368788	0.0111522	0.0202659	0.583562	-0.0229952	0.0114008	0.0468526	-0.0143468	0.0163436	0.382516
cg02368812	-0.0120202	0.0067698	0.079384	0.00594281	0.00380841	0.122371	0.00634349	0.00545956	0.248526
cg02368820	0.16978	0.1255	0.179698	-0.0863522	0.070601	0.224671	-0.217424	0.10121	0.0345402
cg02368869	-0.00853351	0.0526592	0.87165	-0.0193498	0.0296239	0.515402	0.00379848	0.0424674	0.928939
cg02368874	0.00370871	0.00227214	0.106326	-0.000687356	0.00127821	0.592156	-0.00410872	0.00183238	0.0275467
cg02368877	-0.00450584	0.0100617	0.655422	0.009099	0.00566029	0.11165	0.00400665	0.00811434	0.622739
cg02368953	0.00271459	0.00718543	0.706528	-0.00619156	0.00404222	0.129305	-0.00168616	0.00579474	0.771775
cg02369015	-0.00150286	0.00314983	0.634497	-8.36131e-05	0.00177196	0.962475	0.000922281	0.0025402	0.717451
cg02369021	0.00524537	0.00595514	0.380903	-0.00570438	0.00335011	0.0922705	-0.00358567	0.00480257	0.457356
cg02369024	0.0028821	0.0100958	0.775974	-0.00431535	0.00567945	0.449465	-0.00521179	0.0081418	0.523811
cg02369028	0.0104626	0.0102897	0.31213	-0.00586808	0.00578854	0.313584	-0.00227725	0.0082982	0.784422
cg02369029	0.0159698	0.00891893	0.0769248	-0.00223142	0.00501741	0.657642	-0.00350034	0.00719274	0.627759
cg02369052	0.0108694	0.00966194	0.263766	-0.00105359	0.0054354	0.846765	-0.00958884	0.00779194	0.221864
cg02369100	-0.00327316	0.0181585	0.857382	0.0202068	0.0102152	0.051155	-0.000980341	0.0146441	0.946783
cg02369105	0.143674	0.103926	0.170451	-0.0821018	0.0584642	0.16387	-0.0463109	0.0838117	0.582015
cg02369113	-0.02001	0.019122	0.298325	0.00717917	0.0107572	0.506337	0.0135014	0.0154211	0.383761
cg02369123	0.010338	0.00670531	0.126846	0.00107102	0.00377212	0.777154	-0.00808208	0.00540755	0.138724
cg02369140	0.012573	0.00536079	0.0213375	-0.00407191	0.00301575	0.180532	-0.00906422	0.00432325	0.0389993
cg02369183	0.00528219	0.0149357	0.724468	0.00444371	0.00840222	0.598272	-0.00378889	0.012045	0.753867
cg02369188	0.000731364	0.00690034	0.91584	-0.00202903	0.00388184	0.602545	0.00114656	0.00556483	0.837255
cg02369193	0.00801621	0.0125507	0.52473	-0.00229336	0.00706048	0.746118	-0.0122747	0.0101216	0.228593
cg02369195	0.0075386	0.00515116	0.147026	-0.000623888	0.00289783	0.830053	-0.00483781	0.00415419	0.247455
cg02369225	0.000198642	0.00631903	0.974996	0.00112266	0.00355482	0.752918	-0.000825902	0.00509603	0.871637
cg02369245	-0.00241474	0.00822389	0.76976	-0.00409814	0.00462641	0.378217	0.000285418	0.00663221	0.965774
cg02369308	-0.0135016	0.0346034	0.697379	-0.00951516	0.0194664	0.626243	-0.00588893	0.0279062	0.833372
cg02369313	-0.00909146	0.00321213	0.00580132	0.00148467	0.00180701	0.413594	0.00648363	0.00259044	0.0142316
cg02369375	0.000500022	0.00365783	0.891592	0.00130448	0.00205774	0.527822	-0.000611907	0.00294988	0.836167
cg02369451	-0.00782984	0.0094413	0.409248	0.00673844	0.00531128	0.20801	0.00699763	0.00761401	0.360672
cg02369495	-0.00988251	0.0148374	0.507181	-0.00359066	0.00834691	0.668154	0.0110677	0.0119657	0.357612
cg02369542	0.0161096	0.0124715	0.199957	-0.0159965	0.00701593	0.0251098	-0.0126413	0.0100577	0.212242
cg02369548	-0.0125419	0.018857	0.507783	-0.00014965	0.0106082	0.988778	0.0213203	0.0152074	0.164565
cg02369635	-0.00657338	0.00879099	0.456681	-0.00428263	0.00494544	0.388941	0.00763138	0.00708956	0.284783
cg02369725	0.0151421	0.0132446	0.256138	-0.00110356	0.00745087	0.882605	-0.0149557	0.0106812	0.165096
cg02369766	-0.02816	0.0103475	0.00788376	0.0102197	0.0058211	0.0827545	0.01964	0.00834486	0.0209032
cg02369775	-0.0197397	0.014499	0.176971	0.00766112	0.00815655	0.350259	0.018518	0.0116929	0.116975
cg02369843	0.00126267	0.00983995	0.898198	-0.0078152	0.00553554	0.161653	0.00285717	0.0079355	0.719704
cg02369888	-0.0108252	0.0126659	0.395135	0.00782092	0.00712529	0.275466	0.00924247	0.0102145	0.368108
cg02369906	0.00103136	0.00865723	0.905451	0.00527201	0.00487019	0.282089	0.000594809	0.00698169	0.932306
cg02370022	0.0165616	0.0535334	0.757797	-0.049345	0.0301156	0.10501	0.00357049	0.0431724	0.934282
cg02370023	0.0225786	0.00980843	0.0237829	-0.00764266	0.00551781	0.16965	-0.0114507	0.00791008	0.151407
cg02370100	0.00791288	0.00553565	0.156543	-0.00823741	0.00311412	0.00972444	-0.00524355	0.00446427	0.243451
cg02370120	-0.0143778	0.0134063	0.286548	-0.00193078	0.00754184	0.798562	0.0138217	0.0108116	0.204586
cg02370126	0.00826051	0.0097145	0.397532	-0.00517945	0.00546497	0.345941	-0.00858492	0.00783433	0.276258
cg02370222	0.00576934	0.0162789	0.723913	0.00902646	0.00915783	0.3271	-0.0119082	0.0131282	0.366935
cg02370248	-0.013551	0.00790022	0.0899382	-0.00661488	0.00444433	0.14035	0.0142506	0.00637119	0.0279221
cg02370334	-0.00598808	0.0154995	0.70021	0.0135351	0.00871936	0.124305	0.00521582	0.0124997	0.677528
cg02370374	-0.001238	0.0163328	0.939758	0.00859094	0.00918815	0.352436	-0.00587132	0.0131717	0.65691
cg02370404	0.00363069	0.00890343	0.684457	-0.00119436	0.0050087	0.8121	0.000660287	0.00718024	0.926947
cg02370410	-0.00457065	0.0256409	0.858946	-0.00704969	0.0144245	0.626291	0.00294333	0.0206783	0.887149
cg02370418	0.00505105	0.00814872	0.537009	-0.00311798	0.00458413	0.498246	-0.00175574	0.0065716	0.789985
cg02370442	-0.0180671	0.0202938	0.375829	0.011143	0.0114164	0.331811	0.0231926	0.0163661	0.160104
cg02370467	0.0629303	0.0456041	0.171229	-0.0375522	0.025655	0.146953	-0.0259285	0.0367778	0.482735
cg02370474	-0.00117907	0.00954452	0.901976	0.00102395	0.00536934	0.849213	-0.00130203	0.00769725	0.866076
cg02370478	-0.0177372	0.0157099	0.262056	0.0165004	0.00883772	0.0653423	0.00820299	0.0126694	0.519075
cg02370529	-0.00232874	0.00544377	0.669893	-4.07508e-05	0.00306243	0.989414	0.000196494	0.00439017	0.964405
cg02370551	-0.00190446	0.00880332	0.829246	3.74504e-05	0.00495238	0.993984	-0.00554718	0.0070995	0.436769
cg02370562	0.00676527	0.0259867	0.795235	-0.0164705	0.014619	0.263063	-0.0135483	0.0209572	0.519713
cg02370566	-0.0401213	0.0751517	0.594824	-0.0629619	0.0422772	0.140119	0.0304576	0.0606066	0.616584
cg02370605	-0.0030914	0.0029133	0.291634	0.00032213	0.0016389	0.844647	0.0007301	0.00234945	0.756749
cg02370636	0.000801409	0.00975813	0.934739	0.00432309	0.00548951	0.433169	0.00252624	0.00786952	0.748987
cg02370638	-0.00341706	0.0188955	0.856924	-0.00358304	0.0106298	0.736891	0.000914706	0.0152384	0.952276
cg02370644	0.011731	0.0125518	0.352639	-0.00919705	0.0070611	0.196265	-0.0139119	0.0101225	0.172943
cg02370667	-0.0098362	0.0221783	0.658527	-0.00713063	0.0124766	0.569155	0.0155792	0.0178859	0.386189
cg02370669	-0.0383524	0.0213568	0.076081	0.0194952	0.0120144	0.108368	0.0232744	0.0172234	0.180176
cg02370707	0.0458469	0.0414149	0.271411	-0.0645446	0.0232983	0.00687574	-0.0475342	0.0333994	0.158337
cg02370734	-8.62047e-05	0.00702414	0.990237	-0.00179343	0.00395149	0.651084	0.00575413	0.00566467	0.312611
cg02370767	-0.0220702	0.0120837	0.0712948	0.00744386	0.00679779	0.276591	0.0137723	0.009745	0.161227
cg02370770	0.00124728	0.00944846	0.895289	-0.00304382	0.0053153	0.568391	-0.00442451	0.00761978	0.563005
cg02370781	-0.0350903	0.0186753	0.0636757	0.00414736	0.0105059	0.694006	0.023597	0.0150608	0.120882
cg02370832	0.0197024	0.0213008	0.357605	0.000577427	0.0119829	0.96168	-0.01702	0.0171782	0.324599
cg02370858	0.000540221	0.00675857	0.93648	0.000395297	0.00380208	0.917439	-0.00308506	0.0054505	0.572876
cg02370884	0.00525862	0.0207252	0.800317	-0.00861917	0.0116591	0.461784	-0.0209811	0.016714	0.212809
cg02370917	0.0160203	0.0152807	0.297427	-0.0100421	0.00859629	0.245997	-0.00403296	0.0123232	0.744272
cg02370923	0.0231654	0.0338045	0.495036	-0.0173246	0.019017	0.364867	-0.0353017	0.0272619	0.198858
cg02370931	-0.00186575	0.00818369	0.820207	-0.000266504	0.0046038	0.953974	0.00579129	0.0065998	0.382691
cg02370932	0.0010576	0.0105185	0.920147	-0.00104175	0.00591726	0.860672	-0.000874285	0.00848271	0.918153
cg02370953	0.000266848	0.00370683	0.94278	0.00282414	0.00208531	0.179228	-0.00126049	0.0029894	0.674342
cg02370978	-0.0101393	0.00997192	0.312143	0.00914244	0.00560979	0.106859	0.00715177	0.00804193	0.376347
cg02371040	0.000562815	0.00332533	0.866001	0.00180681	0.00187069	0.336858	0.000354926	0.00268174	0.895021
cg02371052	0.0158829	0.00788131	0.0470367	-0.00860091	0.00443369	0.0557081	-0.0080244	0.00635594	0.21022
cg02371080	-0.00339852	0.0103639	0.743778	-0.00212059	0.00583027	0.716969	-0.00357879	0.00835802	0.669598
cg02371100	0.0126133	0.00958476	0.191721	-0.00374351	0.00539198	0.489404	-0.0101247	0.0077297	0.193777
cg02371119	-0.0217926	0.0138475	0.119258	0.0127282	0.00779002	0.105977	0.017173	0.0111674	0.127816
cg02371147	-0.00224013	0.00957038	0.815495	0.00212132	0.00538389	0.694559	0.00508273	0.00771811	0.511967
cg02371192	-0.00330061	0.00469979	0.484417	0.000901583	0.0026439	0.733942	0.00364124	0.00379018	0.339427
cg02371301	0.0019477	0.00953655	0.838658	-0.00402619	0.00536486	0.455042	0.00453142	0.00769083	0.557291
cg02371363	0.0062273	0.00887333	0.484721	-0.00404874	0.00499176	0.419583	-0.00400809	0.00715596	0.576881
cg02371376	0.00600501	0.0104142	0.565722	0.000500284	0.0058586	0.93215	-0.0109969	0.00839862	0.193936
cg02371397	-0.0080077	0.0235488	0.73466	0.00226847	0.0132476	0.864445	0.0107724	0.0189911	0.57205
cg02371401	-0.0102269	0.0319365	0.749582	0.0114128	0.0179662	0.526981	0.0155492	0.0257555	0.547634
cg02371405	-0.0107015	0.00865113	0.219493	0.00156563	0.00486676	0.748471	0.00749154	0.00697676	0.285959
cg02371408	0.0316251	0.0279035	0.260244	-0.019147	0.0156973	0.225928	-0.0187837	0.022503	0.406214
cg02371410	0.00102358	0.00616606	0.86855	0.000719042	0.00346877	0.836279	-0.0007577	0.00497267	0.879254
cg02371473	-0.00428813	0.0103825	0.680635	0.00360715	0.00584074	0.538501	0.000731602	0.00837303	0.930578
cg02371536	-0.053867	0.0284949	0.0621105	0.0302447	0.01603	0.0626074	0.0156523	0.0229799	0.497642
cg02371607	0.00741498	0.00864416	0.393414	0.00655371	0.00486284	0.181332	-0.0065531	0.00697114	0.349865
cg02371631	0.0139923	0.0244165	0.568113	-0.0130211	0.0137357	0.345831	-0.0108595	0.0196909	0.582738
cg02371692	0.00511099	0.00363407	0.163249	-0.00282287	0.00204438	0.170961	-0.00494343	0.00293073	0.0953165
cg02371760	-0.00306008	0.0139271	0.826616	0.00431236	0.00783483	0.583483	0.0124741	0.0112317	0.269862
cg02371766	0.00772673	0.0087083	0.37743	0.0016376	0.00489892	0.738994	-0.00907434	0.00702288	0.19982
cg02371767	0.0184885	0.0294673	0.532062	-0.0180821	0.016577	0.278448	-0.0237116	0.0237641	0.321213
cg02371798	-0.011591	0.0112304	0.304949	0.0114615	0.00631774	0.0731776	0.000899964	0.00905682	0.92108
cg02371802	-0.0149114	0.00925843	0.110979	0.00578127	0.0052084	0.270134	0.00937091	0.00746653	0.212898
cg02371824	0.000508251	0.00546591	0.926134	-0.00624574	0.00307489	0.0453585	-0.00160043	0.00440802	0.717452
cg02371830	0.00147621	0.00320528	0.646292	-0.00142898	0.00180315	0.430281	0.00108972	0.00258492	0.674406
cg02371850	0.00366301	0.0075429	0.628484	-0.00421429	0.00424332	0.323451	-0.00237246	0.00608303	0.697503
cg02371916	-0.00551629	0.00410539	0.182631	0.00222007	0.00230952	0.339143	-0.0009359	0.00331082	0.77811
cg02371935	0.00463562	0.00671734	0.492013	-0.00261302	0.00377889	0.49115	-0.00565975	0.00541725	0.299094
cg02372001	0.0127982	0.0160382	0.427103	0.00828422	0.0090224	0.361121	-0.0176651	0.0129341	0.175613
cg02372023	0.0077718	0.00468553	0.100866	-0.00227947	0.00263588	0.389591	-0.00530661	0.00377868	0.163857
cg02372026	0.024993	0.0135312	0.068217	-0.0227852	0.00761209	0.00361289	-0.0113963	0.0109123	0.299284
cg02372037	-0.0401011	0.020718	0.0562457	0.0265367	0.0116551	0.0253083	0.0159153	0.0167082	0.343524
cg02372048	-0.00155472	0.0102545	0.879851	0.00637211	0.00576876	0.272455	0.000990516	0.00826983	0.904944
cg02372056	-0.000516051	0.00339287	0.87947	-0.00146905	0.00190869	0.443632	0.00368572	0.00273621	0.181555
cg02372093	-0.00230283	0.00821699	0.779965	0.00493361	0.00462253	0.28886	0.000629774	0.00662665	0.924509
cg02372113	-0.00212543	0.00283105	0.454871	-0.000544489	0.00159263	0.733284	0.00291588	0.00228312	0.205027
cg02372142	0.00667214	0.00964526	0.490978	-0.00762028	0.00542602	0.163844	0.000178461	0.00777849	0.98175
cg02372144	0.00403105	0.0179239	0.822599	0.00478233	0.0100833	0.636513	-0.00651403	0.0144549	0.653393
cg02372145	-0.00229927	0.0135938	0.866088	-0.00208914	0.00764731	0.785373	0.00852215	0.0109628	0.439101
cg02372199	0.0120223	0.0127959	0.350111	-9.93524e-05	0.00719841	0.98902	-0.0108014	0.0103193	0.298197
cg02372201	-0.000457559	0.00559474	0.935011	0.00436216	0.00314736	0.169381	-0.00373174	0.00451192	0.410505
cg02372225	0.0138585	0.0238072	0.562032	0.00745711	0.0133929	0.579131	-0.00882367	0.0191995	0.646993
cg02372237	0.000591999	0.00782757	0.939891	-0.00247931	0.00440346	0.574893	0.00433375	0.0063126	0.494252
cg02372283	-0.0160222	0.027118	0.556201	0.0100325	0.0152555	0.512549	0.00679805	0.0218695	0.756679
cg02372334	-0.0398576	0.0367072	0.280626	0.0105252	0.0206499	0.611583	0.0356014	0.0296028	0.232457
cg02372366	-0.00734088	0.00944517	0.439192	-0.000744334	0.00531345	0.888924	0.00775489	0.00761713	0.311526
cg02372393	0.000455841	0.0030654	0.882138	-0.000898373	0.00172446	0.603751	-0.000408802	0.00247211	0.869049
cg02372401	0.00144809	0.00586995	0.805739	-0.0094098	0.00330219	0.00549127	0.00343731	0.00473386	0.469766
cg02372404	0.086925	0.0773405	0.264208	-0.0323437	0.0435085	0.459296	-0.0622044	0.0623718	0.321442
cg02372433	0.0110841	0.0129935	0.396029	0.00556049	0.00730961	0.448936	-0.0102019	0.0104787	0.333028
cg02372435	0.0133086	0.0217011	0.541336	-0.00569147	0.0122081	0.642262	-0.0230186	0.017501	0.191955
cg02372439	-0.0046681	0.0190629	0.80714	0.0110667	0.010724	0.30502	0.00905777	0.0153734	0.5573
cg02372523	-0.00253977	0.00930126	0.785472	0.000502411	0.0052325	0.923733	-0.00120681	0.00750107	0.872566
cg02372529	0.0155842	0.0158937	0.329611	-0.00626063	0.00894115	0.485712	-0.00757776	0.0128176	0.555957
cg02372539	-0.120187	0.106609	0.26276	-0.0430468	0.0599737	0.474872	0.0373699	0.0859756	0.664913
cg02372595	0.00515732	0.0169213	0.761276	-0.00919148	0.00951919	0.336997	-0.000459983	0.0136463	0.973189
cg02372613	-0.000937388	0.00898721	0.917175	0.00441939	0.00505583	0.384517	-0.0047011	0.00724781	0.51833
cg02372677	-0.0103578	0.0123722	0.404837	0.00120623	0.00696009	0.862822	0.00594025	0.00997767	0.553188
cg02372702	-0.0188838	0.0135709	0.167707	0.00808802	0.00763441	0.292412	0.00330904	0.0109443	0.763123
cg02372712	0.00598334	0.00450867	0.188038	0.0010216	0.00253639	0.688123	-0.00587061	0.00363605	0.110112
cg02372718	-0.002431	0.00309561	0.434458	-0.00143808	0.00174146	0.411237	0.00361327	0.00249648	0.151479
cg02372723	0.0299745	0.0371385	0.421862	-0.0303014	0.0208925	0.150642	-0.0302462	0.0299506	0.315424
cg02372745	0.00489754	0.00368414	0.187286	-0.00559069	0.00207254	0.00842362	-0.00409899	0.0029711	0.171323
cg02372786	-0.0249334	0.01629	0.129582	0.0031092	0.00916404	0.735233	0.0164645	0.0131372	0.213542
cg02372820	0.00825357	0.0218444	0.706496	-0.00662087	0.0122887	0.59145	0.000788356	0.0176166	0.964411
cg02372821	-0.011054	0.0120269	0.36064	0.000274419	0.00676582	0.967742	0.00323359	0.00969918	0.739662
cg02372856	0.00201671	0.00600833	0.73796	0.00168347	0.00338003	0.619727	-0.000717087	0.00484546	0.8827
cg02372889	0.0030793	0.00379935	0.419928	-0.000965986	0.00213736	0.652454	-0.00160358	0.00306402	0.602086
cg02372904	0.0115874	0.0167624	0.491278	-0.00517272	0.00942983	0.584753	-0.022427	0.0135182	0.100797
cg02372905	0.00940793	0.0130703	0.473626	-0.000848805	0.0073528	0.908369	0.00221127	0.0105406	0.834337
cg02373061	-0.0036123	0.0205161	0.860656	0.00190192	0.0115415	0.869501	0.000807639	0.0165453	0.961182
cg02373104	-0.00261097	0.0283914	0.926944	0.00885786	0.0159718	0.580629	0.00612349	0.0228965	0.789776
cg02373115	0.0183443	0.0164336	0.267453	-0.00718905	0.00924486	0.438948	-0.0203028	0.013253	0.129251
cg02373132	-0.0330042	0.036174	0.364152	0.0147062	0.0203499	0.471869	0.00343351	0.0291728	0.906586
cg02373152	0.00426321	0.00701298	0.544873	-0.00265215	0.00394521	0.50325	-0.00436496	0.00565567	0.442382
cg02373313	0.0160471	0.0129479	0.218624	-0.00560053	0.00728394	0.444091	-0.0109445	0.0104419	0.297548
cg02373335	-0.0023777	0.0174319	0.891828	0.0108706	0.00980643	0.270766	0.00117641	0.014058	0.933506
cg02373380	0.0025943	0.00515264	0.615923	-0.00327875	0.00289866	0.261183	0.000165925	0.00415538	0.968242
cg02373419	0.00563962	0.0037163	0.132841	-0.0011704	0.00209063	0.577067	-0.00361631	0.00299704	0.230922
cg02373427	-0.0142174	0.0146252	0.33375	-0.00497592	0.00822754	0.546931	0.00266921	0.0117946	0.821505
cg02373435	0.000367647	0.00259045	0.887476	0.00114071	0.00145728	0.43594	-0.0024386	0.00208909	0.246351
cg02373483	0.0130012	0.0135496	0.340013	-0.00605457	0.00762241	0.429226	-0.00990383	0.0109271	0.367312
cg02373484	-0.00252374	0.0243334	0.91764	0.0110505	0.0136889	0.421769	0.0124765	0.0196238	0.526625
cg02373485	-0.00647749	0.00707233	0.362315	0.00171793	0.00397859	0.666984	-0.00418802	0.00570353	0.464796
cg02373493	0.0235902	0.0142491	0.1015	-0.00558985	0.00801596	0.487493	-0.0235998	0.0114913	0.043077
cg02373627	-0.0136576	0.00798358	0.0907812	0.0014962	0.00449123	0.739851	0.0118257	0.00643842	0.0697433
cg02373664	-0.0136026	0.0245335	0.580727	0.0195321	0.0138015	0.16066	0.0100915	0.0197853	0.611338
cg02373750	-0.00147444	0.00565854	0.795055	-0.00192459	0.00318326	0.547056	-0.000390354	0.00456338	0.932033
cg02373784	-0.00476494	0.00728784	0.514993	0.00106387	0.00409983	0.795884	0.00174337	0.00587733	0.767476
cg02373807	-0.00309055	0.023798	0.896979	0.0086662	0.0133877	0.519166	-0.00749454	0.019192	0.697142
cg02373832	-0.00230144	0.0087355	0.792834	0.00416702	0.00491422	0.398846	-0.00183114	0.00704481	0.795548
cg02373878	0.00156905	0.00800126	0.844999	-0.0051812	0.00450117	0.252927	-0.00426415	0.00645267	0.510506
cg02373882	-0.00128885	0.00272132	0.63699	-4.12484e-05	0.0015309	0.978568	0.00294517	0.00219463	0.183173
cg02373908	-0.00418806	0.0143043	0.770401	0.00970379	0.00804698	0.231205	-0.00545304	0.0115358	0.637634
cg02373967	0.00654041	0.00758562	0.390997	-0.00176499	0.00426735	0.680206	-0.00264102	0.00611748	0.66704
cg02374107	0.010564	0.011412	0.357227	-0.00991988	0.0064199	0.126018	-0.00656483	0.00920327	0.477605
cg02374155	0.00734257	0.00904001	0.418929	-0.00350296	0.00508553	0.492819	-0.00635703	0.00729039	0.385679
cg02374207	0.0110194	0.0140394	0.434699	0.00163306	0.00789798	0.836684	0.000836332	0.0113222	0.94129
cg02374221	-0.00698901	0.0142795	0.625789	0.00403133	0.00803305	0.617076	0.0035692	0.0115158	0.757366
cg02374294	-0.00292683	0.0104221	0.779524	0.00250598	0.00586302	0.670154	0.00408402	0.00840496	0.628285
cg02374322	-0.0125736	0.00573443	0.0310647	-0.000468959	0.00322595	0.884762	0.00611662	0.00462458	0.189505
cg02374388	-0.0212309	0.0152521	0.167555	0.0190342	0.00858019	0.029194	0.0102149	0.0123002	0.408599
cg02374401	-0.0049537	0.0138952	0.722346	0.00258991	0.00781686	0.741216	0.00141681	0.0112059	0.899687
cg02374486	-0.00390866	0.00774355	0.615031	-0.001746	0.0043562	0.689567	0.00359643	0.00624485	0.566202
cg02374564	-0.00539612	0.00332084	0.10788	0.00196418	0.00186816	0.296058	0.00399804	0.00267812	0.139178
cg02374674	-0.00488137	0.00922042	0.597902	-0.000323885	0.00518702	0.950358	0.000345703	0.00743588	0.963028
cg02374680	0.00407452	0.00584738	0.487822	-0.00248088	0.00328949	0.452823	0.00128309	0.00471566	0.786212
cg02374745	0.00155214	0.00372656	0.678088	-0.00503481	0.00209641	0.0185015	2.41693e-05	0.00300531	0.993602
cg02374789	0.00184755	0.010605	0.86211	0.00488311	0.0059659	0.415359	-0.00149822	0.00855245	0.861354
cg02374794	-0.00199946	0.00831019	0.810442	-0.00353601	0.00467496	0.451517	0.00255861	0.00670181	0.703579
cg02374817	-0.0032522	0.00430084	0.451633	-0.000688379	0.00241947	0.776707	0.00600846	0.00346845	0.0868435
cg02374837	0.00174148	0.00340651	0.610522	-0.000507284	0.00191636	0.791872	0.00128697	0.0027472	0.64065
cg02374868	-0.00122847	0.00252591	0.627973	0.00110427	0.00142097	0.439243	-0.000882955	0.00203704	0.665785
cg02374877	-0.00960773	0.00746913	0.201822	-0.00154438	0.00420182	0.714123	0.00723907	0.00602354	0.23278
cg02374912	0.00233377	0.00316778	0.46332	-0.00203078	0.00178206	0.257666	-0.00294477	0.00255468	0.252266
cg02374917	-0.00267394	0.00783692	0.733796	0.00335301	0.00440872	0.449037	-0.00196436	0.00632014	0.756706
cg02374934	0.0165418	0.0160614	0.305973	0.0108285	0.00903547	0.234075	-0.0113814	0.0129528	0.382054
cg02374944	0.0171585	0.0154783	0.27075	-0.0101582	0.00870743	0.246628	-0.0170824	0.0124826	0.174762
cg02374984	0.00154917	0.0496804	0.975197	0.0133822	0.0279481	0.633294	-0.0171082	0.0400652	0.670453
cg02374996	-0.0450145	0.0296072	0.132125	0.0368883	0.0166558	0.0294528	0.0423036	0.023877	0.0800227
cg02375065	0.00725546	0.00778639	0.354072	0.000573166	0.0043803	0.896202	-0.00284674	0.00627939	0.651454
cg02375166	-0.0469894	0.0176844	0.00941265	0.0183139	0.00994849	0.0691284	0.0209998	0.0142617	0.144589
cg02375178	-0.00297823	0.00787473	0.706224	0.00202806	0.00442999	0.648263	0.00650577	0.00635064	0.30854
cg02375182	-0.00350602	0.0170032	0.83713	0.00759052	0.00956529	0.429668	-0.0113759	0.0137124	0.409085
cg02375201	-0.000421855	0.00667066	0.949724	0.0023265	0.00375263	0.53694	0.00108713	0.0053796	0.840335
cg02375208	0.0329539	0.039993	0.41225	-0.0201225	0.0224984	0.373636	-0.0368604	0.0322527	0.256304
cg02375230	-0.0148961	0.0290672	0.60965	-0.00290496	0.016352	0.859419	0.0162273	0.0234415	0.49067
cg02375244	0.00807989	0.0131933	0.541893	-0.00372857	0.007422	0.616708	-0.000470578	0.0106398	0.964826
cg02375251	0.00563715	0.0269296	0.834692	-0.0188147	0.0151494	0.217675	-0.00783837	0.0217175	0.719052
cg02375255	0.00604679	0.00495673	0.225872	0.00210226	0.00278845	0.452982	-0.00167861	0.00399739	0.6756
cg02375289	-0.00424324	0.00526679	0.422687	0.00178489	0.00296288	0.548501	0.0017517	0.00424744	0.681075
cg02375300	0.00547199	0.00783913	0.48706	-0.00409437	0.00440996	0.355811	-0.00544706	0.00632192	0.391324
cg02375313	-0.0178515	0.0227062	0.433938	0.0137611	0.0127735	0.284389	0.0184572	0.0183116	0.316337
cg02375320	-0.00611101	0.00594525	0.306922	0.00541514	0.00334455	0.109132	0.00348557	0.00479459	0.469236
cg02375347	0.0298258	0.0221583	0.181871	-0.0211227	0.0124653	0.0938278	-0.0165121	0.0178697	0.358088
cg02375409	-0.0110227	0.00900825	0.224475	0.0111429	0.00506766	0.0306074	0.00664433	0.00726477	0.362991
cg02375428	0.00653642	0.012076	0.589735	-0.0051369	0.00679346	0.451648	-0.0156964	0.0097388	0.110726
cg02375469	0.0024245	0.0130983	0.853591	0.00277208	0.00736854	0.707702	-0.0071604	0.0105632	0.4997
cg02375499	-0.00248378	0.00290232	0.394519	-0.000531804	0.00163272	0.74544	0.00158519	0.0023406	0.50008
cg02375503	0.0151248	0.0102209	0.142625	-0.00598562	0.00574983	0.300824	-0.0146697	0.00824269	0.0786963
cg02375506	0.000804314	0.0188402	0.966048	-0.00154005	0.0105987	0.884814	0.0171342	0.0151939	0.262618
cg02375576	0.0118043	0.0111064	0.290868	-0.0051305	0.00624801	0.413863	-0.00604211	0.00895687	0.501775
cg02375585	0.0453855	0.0618243	0.464905	-0.0263333	0.0347797	0.451057	0.015888	0.0498586	0.750766
cg02375649	0.00510629	0.0161296	0.752339	-0.0132322	0.00907383	0.148447	0.00826714	0.0130078	0.526776
cg02375669	-0.0033896	0.0152133	0.824221	0.00362022	0.00855834	0.67336	0.00523766	0.0122688	0.670526
cg02375706	-0.00906153	0.00600665	0.135113	-0.00199619	0.00337909	0.556256	0.00611666	0.00484411	0.21015
cg02375821	-0.00728865	0.0186203	0.696454	0.00581685	0.010475	0.580142	0.0128689	0.0150165	0.393862
cg02375824	0.000369298	0.00833299	0.964755	0.000294007	0.00468779	0.950139	-0.00471128	0.00672021	0.485179
cg02375832	-0.0102228	0.0256667	0.691416	0.00181943	0.014439	0.900023	-0.00613051	0.0206991	0.767821
cg02375938	-0.00283094	0.0190399	0.882155	0.00871441	0.0107111	0.418153	-0.00529791	0.0153549	0.730924
cg02376018	0.0220454	0.0295799	0.458156	-0.0172179	0.0166404	0.303742	-0.0192358	0.023855	0.422284
cg02376097	0.018695	0.0103653	0.0748334	-0.00827255	0.00583107	0.159642	-0.0126475	0.00835915	0.133985
cg02376143	0.0127197	0.0110073	0.251092	-0.00936098	0.00619223	0.134312	-0.00825743	0.0088769	0.354894
cg02376163	0.00908479	0.003447	0.00998236	-0.00466037	0.00193914	0.0184219	-0.00651482	0.00277986	0.0214341
cg02376178	0.0101974	0.0147847	0.492246	-0.0109108	0.00831724	0.19311	-0.000534703	0.0119232	0.964336
cg02376205	0.0124107	0.00793023	0.121302	0.00235212	0.00446121	0.599402	-0.00999371	0.00639539	0.121852
cg02376256	0.0111114	0.0102275	0.280366	-0.0040363	0.00575358	0.48489	0.00178643	0.00824808	0.829049
cg02376269	0.000198229	0.00438095	0.964016	-5.36374e-05	0.00246454	0.982687	-0.00418904	0.00353305	0.239055
cg02376282	0.00182379	0.00751912	0.808936	-0.003145	0.00422994	0.459223	-0.000723251	0.00606385	0.905341
cg02376288	-0.00830069	0.0133838	0.536784	-0.0139425	0.00752918	0.0675276	0.0136271	0.0107935	0.210212
cg02376426	-0.0019294	0.0173692	0.911813	0.015137	0.0097712	0.125064	0.00263685	0.0140075	0.851133
cg02376455	-0.00292991	0.00363318	0.422244	0.0022644	0.00204387	0.271032	0.00199875	0.00293	0.496988
cg02376496	-0.0132449	0.0222051	0.552438	0.0174188	0.0124916	0.166821	0.00752221	0.0179074	0.675501
cg02376514	0.00298192	0.00600774	0.620931	0.000477253	0.0033797	0.888037	-0.00552771	0.00484499	0.25711
cg02376524	-0.0115811	0.00909474	0.206353	-0.00270486	0.00511632	0.598409	0.0105174	0.00733452	0.155254
cg02376539	-0.00197867	0.00240362	0.412696	-6.90833e-05	0.00135217	0.959373	0.00249568	0.00193842	0.20142
cg02376606	0.000907307	0.0103221	0.930163	0.00951212	0.00580677	0.105096	-0.00482802	0.00832433	0.563456
cg02376610	0.00302169	0.0403557	0.940489	0.0127541	0.0227024	0.575734	-0.0110069	0.0325451	0.736043
cg02376650	-0.00262091	0.0087775	0.765978	0.00469674	0.00493785	0.344214	0.00281673	0.00707868	0.691689
cg02376664	-0.00809137	0.00913029	0.378004	0.00865212	0.00513632	0.0957541	0.00605495	0.00736319	0.413192
cg02376674	0.000309012	0.00972532	0.974727	-0.00512971	0.00547106	0.351102	-0.00184401	0.00784306	0.814686
cg02376677	0.0532383	0.0231367	0.0238378	-0.00335955	0.0130158	0.796943	-0.0480912	0.0186588	0.0116794
cg02376703	0.00488173	0.00409854	0.236934	-0.000164983	0.00230567	0.943124	-0.00390726	0.0033053	0.240455
cg02376705	0.00667427	0.00784978	0.397575	-0.0053223	0.00441596	0.231454	0.000589758	0.00633051	0.925995
cg02376728	-0.0103627	0.0228736	0.651672	0.0113456	0.0128677	0.38042	0.00465931	0.0184466	0.8012
cg02376745	0.00442256	0.0140084	0.752998	0.00274219	0.00788054	0.728723	0.00336125	0.0112972	0.766788
cg02376783	-0.00717904	0.0074902	0.34055	-0.00122271	0.00421367	0.772387	0.00221237	0.00604053	0.715085
cg02376827	0.0289668	0.0262692	0.273274	-0.0138518	0.0147779	0.351245	-0.0135703	0.021185	0.523531
cg02376834	0.00435246	0.0038095	0.256442	-0.00120559	0.00214306	0.575218	-0.00263763	0.0030722	0.393004
cg02376880	0.00505572	0.00931628	0.588773	-0.00440473	0.00524095	0.403016	0.00480058	0.00751318	0.524571
cg02376887	-0.00713279	0.0168626	0.673367	0.012712	0.00948618	0.183798	0.00834505	0.013599	0.541083
cg02376916	-0.0038112	0.0710575	0.957352	0.0369367	0.039974	0.358092	-0.0656923	0.0573049	0.254861
cg02376940	0.00251799	0.00898345	0.779935	0.00439958	0.00505371	0.386444	-0.0089215	0.00724477	0.221555
cg02376952	-0.00254868	0.00922179	0.78293	-0.00536854	0.00518779	0.303679	0.000320539	0.00743698	0.965722
cg02377017	0.0210407	0.0119053	0.0807614	-0.00377439	0.00669744	0.574539	-0.0169902	0.00960114	0.0803803
cg02377024	-0.00986594	0.0169769	0.562685	0.00465051	0.00955051	0.627555	0.0116115	0.0136912	0.398765
cg02377053	0.00530936	0.0368836	0.885881	-0.033016	0.0207491	0.115278	-0.0130584	0.029745	0.661766
cg02377082	0.00655909	0.0206385	0.75141	-0.00501122	0.0116103	0.667113	-0.00326803	0.0166441	0.844806
cg02377101	0.0173613	0.0163543	0.291435	-0.017641	0.00920024	0.0585391	-0.00497699	0.013189	0.706848
cg02377114	0.00193688	0.0275538	0.944124	0.000913505	0.0155006	0.953143	-0.0194097	0.022221	0.38486
cg02377131	0.0436673	0.014549	0.00352712	-0.0116817	0.00818463	0.157164	-0.0232825	0.0117331	0.050444
cg02377257	-0.025678	0.0227377	0.261943	0.0204177	0.0127913	0.114151	0.025465	0.018337	0.168544
cg02377374	0.000502937	0.00771018	0.948144	-0.00342641	0.00433742	0.431747	0.00284175	0.00621793	0.648819
cg02377452	0.00343513	0.00836972	0.682528	0.000407993	0.00470845	0.931153	-0.00148929	0.00674982	0.825901
cg02377509	-0.000156324	0.0112741	0.98897	-0.00838235	0.00634236	0.189832	-0.00130974	0.00909211	0.8858
cg02377544	0.00178386	0.0145343	0.902607	-0.00200122	0.00817641	0.807236	-0.00854804	0.0117213	0.46784
cg02377589	-0.00802634	0.0146983	0.586446	0.0156974	0.00826865	0.0610337	-0.00266669	0.0118536	0.822543
cg02377685	-0.00407805	0.0031521	0.199254	0.000428673	0.00177324	0.809559	0.00355774	0.00254204	0.165284
cg02377690	0.00111477	0.0197175	0.955047	0.00119188	0.0110922	0.914684	0.0113448	0.0159013	0.477521
cg02377811	-4.23726e-05	0.00793766	0.995753	0.00203715	0.00446539	0.649404	0.00113247	0.00640139	0.86
cg02377839	0.00335144	0.0119183	0.77924	0.00416402	0.00670474	0.536224	-0.00186374	0.00961161	0.846713
cg02377915	0.0106852	0.0165745	0.520872	-0.0125749	0.00932414	0.181037	-0.00728531	0.0133667	0.587156
cg02377941	0.00520363	0.0155727	0.739089	0.00336479	0.00876056	0.701876	0.0102899	0.0125587	0.414885
cg02377948	-0.00129234	0.00429647	0.764309	0.00124658	0.00241702	0.607368	-0.00215561	0.00346492	0.535526
cg02378052	0.00990581	0.0086719	0.256542	-0.00163202	0.00487845	0.738799	-0.00804684	0.00699352	0.253118
cg02378063	-0.00778205	0.0119683	0.517303	0.00382705	0.00673287	0.571253	0.00222355	0.00965194	0.818355
cg02378074	-0.0154197	0.0113777	0.178927	0.00867368	0.00640064	0.178968	0.0170912	0.00917566	0.0659636
cg02378181	-0.014078	0.00557647	0.013443	0.00624785	0.00313709	0.0496249	0.00892753	0.00449719	0.0503538
cg02378183	0.0163043	0.0209695	0.439009	-0.0109718	0.0117965	0.354962	-0.0175836	0.016911	0.301393
cg02378189	-0.0019431	0.00327067	0.554024	0.000961416	0.00183994	0.602664	0.00256196	0.00263766	0.334154
cg02378194	0.0140239	0.00891087	0.119249	-0.00289922	0.00501288	0.564554	-0.0165511	0.00718624	0.0237118
cg02378208	0.0158133	0.0115945	0.176213	-0.00485618	0.00652258	0.458616	-0.0123215	0.00935048	0.191132
cg02378255	-0.00983573	0.00970788	0.313855	0.00123306	0.00546125	0.821912	0.0122318	0.007829	0.121917
cg02378269	0.00133161	0.00368112	0.718443	0.000369671	0.00207084	0.858745	-0.00101774	0.00296867	0.732575
cg02378294	-0.0021105	0.0032244	0.514531	0.000307088	0.00181391	0.865966	0.00442717	0.00260034	0.09231
cg02378329	-0.0366691	0.0204373	0.0763327	0.00401317	0.0114971	0.727909	0.0207131	0.0164818	0.212295
cg02378335	0.0063643	0.0120168	0.59776	0.0037875	0.00676017	0.576771	0.00182326	0.00969107	0.851217
cg02378355	-0.012417	0.0104736	0.239102	0.00588787	0.00589199	0.320485	0.00969486	0.00844649	0.254272
cg02378360	-0.0135159	0.016546	0.416287	-0.000308275	0.00930809	0.973657	0.000831377	0.0133437	0.950466
cg02378393	-0.00489299	0.0159681	0.760032	0.0163136	0.00898299	0.0728871	0.00288276	0.0128776	0.823404
cg02378440	0.0350907	0.0335896	0.29913	-0.0253957	0.0188961	0.182537	-0.0400842	0.0270886	0.142638
cg02378491	0.00623574	0.00624441	0.320818	-0.0055906	0.00351284	0.115215	-0.00656121	0.00503585	0.196127
cg02378501	0.00277003	0.00241305	0.254216	-0.000341239	0.00135748	0.802129	-0.00247993	0.00194602	0.20601
cg02378506	0.00185099	0.00276223	0.504606	-0.000224343	0.00155391	0.885548	-0.000666076	0.00222762	0.765664
cg02378521	-0.0029813	0.00923907	0.747727	0.0065955	0.00519751	0.207915	0.000481108	0.00745092	0.948668
cg02378651	-0.00324459	0.00911393	0.72272	0.00406815	0.00512711	0.42972	0.00746579	0.00735	0.312629
cg02378663	0.0010507	0.00704881	0.881858	-0.00260097	0.00396537	0.513646	0.00238345	0.00568457	0.676066
cg02378702	0.00246503	0.0234482	0.916523	-0.0109167	0.013191	0.410221	0.0112283	0.01891	0.55424
cg02378756	0.00734595	0.0165367	0.658011	-0.0041077	0.00930283	0.659933	-0.00508658	0.0133361	0.703848
cg02378763	0.00629469	0.00577521	0.278815	-0.00180911	0.00324889	0.579101	-0.00338484	0.00465746	0.469372
cg02378769	-0.00345664	0.0139039	0.804262	-0.00565119	0.00782173	0.471972	0.0018962	0.0112129	0.866112
cg02378784	0.0182828	0.0116275	0.119578	0.000467574	0.00654114	0.943182	-0.0173602	0.00937708	0.0675931
cg02378847	-0.0029409	0.00229289	0.203113	0.00315293	0.00128988	0.0165777	0.00114808	0.00184912	0.536339
cg02378859	0.00445875	0.0152161	0.770215	-0.00627945	0.00855994	0.46522	-0.0145975	0.0122711	0.237524
cg02378861	0.0348354	0.0352187	0.325414	0.0106338	0.0198126	0.592864	-0.0410082	0.0284024	0.152462
cg02379052	-0.00327944	0.00483962	0.499851	0.00440274	0.00272257	0.109556	0.00185899	0.00390295	0.63508
cg02379071	-0.00763821	0.00805964	0.345963	0.00624253	0.00453402	0.172183	-0.00249321	0.00649976	0.702243
cg02379079	0.00475873	0.0164113	0.772548	-0.00124904	0.0092323	0.892702	0.000652591	0.013235	0.96079
cg02379082	0.0106006	0.00535462	0.0509721	-0.00286586	0.00301228	0.344103	-0.00626544	0.00431827	0.150485
cg02379107	-0.00311635	0.00328806	0.345929	0.00143419	0.00184972	0.440281	0.00122357	0.00265168	0.645667
cg02379116	-0.0166115	0.0101494	0.105389	0.0116121	0.00570961	0.0450913	0.0057149	0.00818503	0.486949
cg02379155	0.00826546	0.0150029	0.583131	-0.0115034	0.00844	0.176495	-0.00987823	0.0120992	0.416533
cg02379174	0.00252711	0.00246286	0.307762	-0.000141834	0.0013855	0.918704	-0.00173939	0.00198619	0.38364
cg02379286	-0.0019033	0.00758957	0.802591	-0.00132242	0.00426957	0.757523	0.00541773	0.00612066	0.37857
cg02379291	0.0339218	0.0121067	0.00628996	-0.0136434	0.00681071	0.0483388	-0.0307474	0.00976352	0.0022594
cg02379317	0.00756222	0.00779854	0.334949	-0.00298131	0.00438713	0.49863	-0.00845861	0.00628919	0.182221
cg02379333	-0.0071904	0.00668711	0.2853	-0.00443082	0.00376188	0.242156	0.0092199	0.00539287	0.0909796
cg02379339	-0.0200795	0.0216615	0.356569	0.0135751	0.0121858	0.268417	0.0208545	0.0174691	0.235879
cg02379348	0.00585809	0.0165962	0.724979	-0.0115034	0.00933634	0.221307	0.00916768	0.0133842	0.49523
cg02379352	-0.0396695	0.0262974	0.135136	0.0153021	0.0147938	0.303903	0.0176282	0.0212077	0.408179
cg02379360	-0.00324801	0.00286103	0.259458	0.000474195	0.00160949	0.769	0.00391592	0.0023073	0.0933197
cg02379427	0.00614614	0.0097094	0.528427	-0.00403145	0.0054621	0.4625	-0.00433814	0.00783022	0.581016
cg02379437	-0.0294937	0.0124044	0.0196649	0.00307628	0.00697818	0.660446	0.00739233	0.0100036	0.461963
cg02379533	0.00978391	0.0155146	0.529977	0.00321405	0.00872787	0.713601	-0.00285164	0.0125119	0.82026
cg02379537	-0.0134724	0.00696818	0.056514	0.00321906	0.00392001	0.413837	0.0113537	0.00561954	0.0464904
cg02379540	-0.00329871	0.0101117	0.745055	0.00584712	0.00568843	0.306915	0.00479334	0.00815468	0.558224
cg02379549	-0.0597391	0.0983856	0.545341	0.0424944	0.0553476	0.444749	0.0547179	0.0793438	0.492305
cg02379591	-0.0058394	0.0251756	0.817137	0.00934961	0.0141628	0.510939	0.000387818	0.0203031	0.984805
cg02379618	0.00729316	0.00689728	0.293327	-0.00425523	0.00388012	0.275881	5.80683e-05	0.00556236	0.991695
cg02379624	0.0173301	0.036806	0.638953	-0.0342864	0.0207055	0.101428	-0.0174801	0.0296825	0.557487
cg02379642	0.0014501	0.00317089	0.648611	0.00121383	0.00178381	0.498057	-0.00241272	0.00255719	0.348097
cg02379668	-0.0467406	0.0270004	0.0870607	0.0358136	0.0151893	0.0206787	0.0408048	0.0217746	0.0643717
cg02379695	-0.00668242	0.0193502	0.730692	-0.00354644	0.0108856	0.745383	-0.00800458	0.0156051	0.60932
cg02379724	-0.00549607	0.011212	0.625258	0.00944901	0.00630739	0.137815	-0.0109691	0.00904198	0.228439
cg02379760	0.00323995	0.00753343	0.668229	-0.00375042	0.00423799	0.378679	-0.00749216	0.00607539	0.220902
cg02379764	0.0027047	0.00265964	0.312067	0.000383014	0.0014962	0.798576	-0.0034195	0.00214489	0.114591
cg02379854	0.000310026	0.0080628	0.969418	-0.00297711	0.00453579	0.513366	-2.40983e-05	0.00650231	0.997052
cg02379856	-0.00353242	0.00961698	0.7143	-0.00353879	0.00541011	0.514809	0.00247568	0.00775569	0.750352
cg02379870	-4.53914e-05	0.0133908	0.997303	0.000433957	0.00753311	0.954197	-0.00615017	0.0107991	0.570515
cg02379973	0.012229	0.0116302	0.296014	-0.00916179	0.00654264	0.165057	-0.00336926	0.00937923	0.720317
cg02379996	0.00586981	0.00993552	0.556228	0.00335746	0.0055893	0.549642	-0.00415678	0.00801257	0.60526
cg02380020	-0.00261124	0.00760596	0.732209	0.000473612	0.00427879	0.912124	0.00383702	0.00613388	0.533289
cg02380025	0.00881303	0.00933128	0.347611	-0.00764883	0.00524939	0.148776	-0.00501866	0.00752528	0.506638
cg02380064	0.00819227	0.00787416	0.301105	-0.00539629	0.00442967	0.226513	-0.00716219	0.00635018	0.262548
cg02380068	0.00274976	0.0157269	0.861618	-0.00195561	0.00884731	0.825591	-0.00788323	0.0126831	0.535898
cg02380135	0.0108276	0.0117053	0.357578	0.000955798	0.00658491	0.884936	0.000495854	0.00943983	0.958231
cg02380151	0.0386941	0.0132748	0.00454781	-0.0118245	0.00746782	0.117045	-0.0126434	0.0107055	0.240889
cg02380180	-0.0026724	0.0196016	0.891878	-0.0112688	0.0110271	0.309715	-0.00681963	0.0158079	0.667265
cg02380236	-0.0371251	0.0769044	0.630519	-0.00131442	0.0432632	0.975834	-0.0701502	0.0620202	0.2612
cg02380242	-0.012062	0.00848033	0.158585	0.0017505	0.00477068	0.714584	0.00627748	0.00683903	0.361274
cg02380270	0.0101952	0.0246653	0.680398	-0.0158929	0.0138756	0.255265	-0.00612394	0.0198915	0.758936
cg02380272	-0.00698802	0.00814578	0.393376	-0.00334534	0.00458247	0.467379	0.00724868	0.00656922	0.272955
cg02380276	-0.00119028	0.0115713	0.918313	-0.0100668	0.00650955	0.125706	-0.000190546	0.00933179	0.983757
cg02380278	-0.00291263	0.00392081	0.459612	0.00221259	0.00220568	0.318644	0.00208386	0.00316197	0.511653
cg02380286	0.00642057	0.00609809	0.295378	-0.00529532	0.00343053	0.126403	-0.00281848	0.00491785	0.568081
cg02380334	-0.0110743	0.011295	0.329639	-0.00211953	0.00635408	0.739526	0.0129211	0.00910892	0.159698
cg02380403	0.0149267	0.00925395	0.11045	-0.0025736	0.00520588	0.622324	-0.0111628	0.00746292	0.138418
cg02380521	0.118007	0.134884	0.384106	-0.0324143	0.07588	0.67033	-0.149182	0.108778	0.173849
cg02380531	0.00487264	0.0350049	0.889622	-0.0263841	0.0196923	0.183876	-0.0211897	0.02823	0.45496
cg02380535	-0.0259471	0.024336	0.289352	0.0154314	0.0136904	0.262843	0.00745199	0.019626	0.705114
cg02380561	-0.0144353	0.00868382	0.100131	0.00838782	0.00488515	0.0896206	0.00744781	0.00700313	0.290569
cg02380585	-0.0112466	0.006811	0.102379	0.00459313	0.00383158	0.233955	0.00804901	0.00549279	0.146507
cg02380595	0.000832612	0.0100328	0.934056	0.0019429	0.00564406	0.731517	-0.00359538	0.00809107	0.657908
cg02380641	0.00236074	0.0332812	0.943618	0.0183695	0.0187226	0.329307	0.018823	0.0268399	0.485026
cg02380715	0.0463915	0.0132732	0.000755352	-0.0130412	0.00746695	0.0843328	-0.0402525	0.0107043	0.000310686
cg02380750	-0.0426293	0.0218179	0.054005	0.0111889	0.0122738	0.364553	0.0122053	0.0175952	0.489778
cg02380751	0.00878939	0.0108779	0.421343	-0.00433845	0.00611944	0.480288	-0.0101934	0.00877255	0.248501
cg02380775	-0.0149848	0.00943126	0.115809	0.00881733	0.00530563	0.10022	0.00776962	0.00760591	0.309905
cg02380802	-0.00333831	0.0437229	0.939319	0.0118611	0.0245966	0.630886	-0.0375129	0.0352606	0.290399
cg02380813	-0.000357249	0.00326581	0.91315	-0.00020133	0.0018372	0.912997	-0.00028705	0.00263373	0.913468
cg02380821	-0.000398714	0.0237445	0.986642	-0.00539042	0.0133577	0.687561	-0.0183308	0.019149	0.341144
cg02380833	-0.00784515	0.00354098	0.0293968	0.000255533	0.001992	0.898231	0.00348441	0.00285565	0.225771
cg02380840	-0.00853163	0.00680442	0.213339	0.00748291	0.00382788	0.0538882	0.00266525	0.00548748	0.628432
cg02380878	0.00221194	0.0173091	0.898617	0.00166326	0.00973736	0.864778	-0.000429318	0.013959	0.975537
cg02380914	-0.00452905	0.011234	0.687847	0.00333456	0.00631979	0.599126	-0.00150371	0.00905976	0.86857
cg02380976	0.0110767	0.0123143	0.370929	-0.0133027	0.00692753	0.0581769	-0.0159005	0.00993099	0.113065
cg02380983	-0.0108213	0.0193831	0.578117	0.0131521	0.0109041	0.231103	0.0209455	0.0156317	0.183837
cg02381009	-0.00179885	0.00859872	0.834793	0.00858869	0.00483728	0.0793911	-0.00227783	0.0069345	0.743359
cg02381064	-0.0103611	0.00829913	0.215291	0.00584312	0.00466874	0.214171	0.0103157	0.0066929	0.126959
cg02381172	-0.0160686	0.012318	0.195592	0.0205067	0.00692958	0.00399388	0.0169091	0.00993394	0.0923811
cg02381192	0.00736513	0.00696918	0.29359	-0.00196656	0.00392056	0.617245	-0.00645249	0.00562034	0.254164
cg02381227	0.00327926	0.00918422	0.721936	0.00277616	0.00516666	0.592449	-0.000208078	0.00740669	0.977654
cg02381251	-0.00415902	0.00855266	0.628017	0.0114528	0.00481137	0.0195313	0.00445231	0.00689736	0.520335
cg02381279	-0.0129014	0.00808603	0.114307	-0.000628117	0.00454886	0.890502	0.0076061	0.00652104	0.246717
cg02381317	-0.00287633	0.00695105	0.680064	0.00445329	0.00391037	0.257968	0.00395038	0.00560572	0.48292
cg02381321	0.0133175	0.0209252	0.526206	-0.00829529	0.0117717	0.482933	-0.0122894	0.0168753	0.468462
cg02381354	-0.00849592	0.00385688	0.0303156	0.0014268	0.00216972	0.512576	0.00594923	0.00311041	0.0591563
cg02381383	0.00435134	0.00394901	0.273624	-0.00263007	0.00222155	0.239756	-0.00407153	0.00318471	0.204567
cg02381385	-0.0265668	0.0138937	0.0592263	-0.000120783	0.00781603	0.987707	0.0102228	0.0112047	0.364159
cg02381390	0.0231117	0.034194	0.500938	-0.0263467	0.0192361	0.174404	-0.0150952	0.027576	0.585537
cg02381428	-0.0230728	0.0125912	0.0703854	0.0127717	0.00708328	0.0749194	0.019308	0.0101543	0.0606288
cg02381468	0.0284983	0.0182009	0.121119	-0.00146427	0.010239	0.886622	-0.0127817	0.0146782	0.386318
cg02381488	0.00651621	0.0177167	0.713937	-0.0164827	0.00996669	0.101861	-0.00861108	0.0142878	0.548321
cg02381539	-0.0593487	0.0257034	0.0233714	0.0225278	0.0144597	0.122955	0.0428913	0.0207287	0.0415676
cg02381551	0.00124239	0.0161483	0.938855	-0.00599111	0.00908436	0.51136	0.00517198	0.0130229	0.692257
cg02381552	0.0205618	0.0199663	0.306014	-0.0127312	0.0112322	0.260212	-0.0164468	0.016102	0.309957
cg02381562	0.00795763	0.0112915	0.482895	-0.00648518	0.00635212	0.310176	-0.00154148	0.0091061	0.865978
cg02381565	0.0145334	0.0165218	0.381529	-0.00265454	0.00929448	0.775877	-0.0104704	0.0133241	0.434158
cg02381670	0.00934591	0.0066105	0.161074	-0.0070874	0.00371879	0.0600517	-0.00782134	0.00533109	0.146034
cg02381687	0.00873766	0.020395	0.669427	0.00884929	0.0114733	0.442673	-0.011852	0.0164477	0.473141
cg02381708	0.00778129	0.0113599	0.49522	-0.00701263	0.00639058	0.275592	-0.00333526	0.00916125	0.716716
cg02381739	-0.00307291	0.0139544	0.826234	0.00793346	0.00785014	0.315069	-0.00182763	0.0112536	0.871373
cg02381741	0.000537464	0.00298145	0.85737	0.000123118	0.00167724	0.941656	0.00245809	0.00240441	0.309528
cg02381751	0.00342749	0.00463947	0.462083	0.00136635	0.00260997	0.601981	-0.00417197	0.00374154	0.267975
cg02381767	0.0181372	0.0125491	0.152049	-0.0109883	0.00705958	0.123304	-0.012365	0.0101203	0.225161
cg02381820	0.00138569	0.00213116	0.517315	0.000125887	0.0011989	0.916622	0.00103204	0.00171869	0.549782
cg02381853	-0.00221405	0.00787307	0.779227	-0.000198493	0.00442906	0.964359	-0.00030647	0.00634929	0.961616
cg02381898	-0.0248383	0.041363	0.549773	0.0243385	0.0232691	0.298545	0.00306562	0.0333575	0.926992
cg02381935	0.011246	0.00807788	0.167494	-0.00222153	0.00454428	0.626198	-0.00570838	0.00651447	0.383357
cg02381948	-0.000996104	0.00768657	0.897197	0.00822453	0.00432414	0.0605577	-0.00440183	0.00619889	0.479586
cg02381965	0.0142375	0.0103059	0.170748	-0.0128595	0.00579765	0.0292173	-0.00941021	0.00831125	0.260723
cg02382000	0.00219633	0.0101419	0.829069	-0.00903409	0.00570538	0.117037	-0.00667086	0.00817897	0.417002
cg02382016	-0.00507922	0.0163706	0.757119	0.0105554	0.00920939	0.254945	-0.00210449	0.0132022	0.873728
cg02382019	0.000163629	0.00350545	0.962879	-0.00118443	0.00197202	0.549694	-0.000319849	0.002827	0.910186
cg02382037	-0.00790617	0.0171397	0.645778	-0.00458655	0.0096421	0.635523	0.0261687	0.0138225	0.0617335
cg02382044	0.000188528	0.0104756	0.985684	-0.0085856	0.00589315	0.148834	0.00294237	0.00844815	0.728487
cg02382047	-0.00419292	0.0141299	0.767388	0.00760495	0.00794887	0.341415	0.00789249	0.0113951	0.490437
cg02382073	-0.00189148	0.00321452	0.557814	0.000325142	0.00180835	0.857737	0.00174682	0.00259237	0.502249
cg02382083	0.0299622	0.019088	0.120203	-0.0213536	0.0107381	0.0499654	-0.0221633	0.0153937	0.153607
cg02382090	-0.00459383	0.0100913	0.650106	-0.00062881	0.00567693	0.912063	0.000673943	0.0081382	0.934195
cg02382109	-0.00376312	0.00708952	0.596942	0.0071193	0.00398827	0.0778186	-0.00242055	0.0057174	0.673098
cg02382160	0.00083573	0.0163749	0.959415	-0.00163456	0.00921181	0.859583	-0.00236338	0.0132056	0.858389
cg02382221	-0.0109471	0.0172539	0.527477	0.000108772	0.00970632	0.991085	0.0145132	0.0139145	0.299895
cg02382361	0.00767174	0.021764	0.725338	-0.00513099	0.0122435	0.676216	0.00403723	0.0175517	0.81863
cg02382373	0.0170266	0.0138415	0.222048	-0.00794513	0.00778663	0.310455	0.00278641	0.0111626	0.803483
cg02382426	-0.000786888	0.00513161	0.878493	-0.00150009	0.00288683	0.60467	-0.00020868	0.00413842	0.959902
cg02382517	0.0415451	0.0195517	0.0364993	0.0031138	0.0109989	0.777789	-0.0393538	0.0157676	0.0144968
cg02382532	-0.00416146	0.0127434	0.744806	0.00540545	0.00716893	0.452927	0.00252139	0.010277	0.806783
cg02382666	0.0148053	0.0114231	0.198455	-0.00508273	0.00642615	0.431177	-0.00496484	0.00921223	0.591337
cg02382699	-0.00623735	0.0081239	0.444747	-0.000123818	0.00457016	0.978449	0.00450617	0.00655158	0.493452
cg02382706	0.00428304	0.0183817	0.816317	0.00698618	0.0103408	0.501131	0.0020272	0.014824	0.891551
cg02382750	0.00634692	0.0163361	0.698601	-0.00133251	0.00918998	0.885057	-0.00207252	0.0131743	0.87537
cg02382755	0.00679059	0.0107035	0.527505	-0.00109894	0.00602132	0.855618	-0.0047873	0.00863189	0.580621
cg02382773	-0.00458916	0.00250202	0.0701261	0.00153776	0.00140753	0.27769	0.00467097	0.00201777	0.0230284
cg02382775	0.00271041	0.00774007	0.727071	-0.00103056	0.00435424	0.813474	0.00365983	0.00624204	0.559215
cg02382795	0.0200375	0.0166727	0.232773	-0.014896	0.00937936	0.115962	-0.0271773	0.0134458	0.0464008
cg02382818	0.00263722	0.013015	0.839909	-0.00963154	0.00732169	0.191886	-0.0158831	0.010496	0.133928
cg02382878	0.0143021	0.0171627	0.406998	-0.00315779	0.00965503	0.744425	0.00466637	0.013841	0.736842
cg02383035	-0.0200676	0.0193988	0.303848	0.00700743	0.010913	0.522524	0.0244734	0.0156443	0.121449
cg02383043	0.00559259	0.00902298	0.537037	-0.00767214	0.00507595	0.134378	0.000353246	0.00727665	0.961396
cg02383058	-0.00982015	0.00947526	0.302956	-0.00178613	0.00533038	0.738387	0.00739194	0.0076414	0.336111
cg02383074	-0.00337548	0.00847105	0.691281	0.00221212	0.00476546	0.643692	0.00178527	0.00683154	0.794472
cg02383154	-0.000971128	0.00319867	0.762172	0.00223235	0.00179944	0.218173	0.000692994	0.00257959	0.788854
cg02383160	0.00768424	0.00280701	0.00753816	-0.00125221	0.00157911	0.429995	-0.00462035	0.00226373	0.0443503
cg02383163	0.00646809	0.0371868	0.86233	0.0185259	0.0209197	0.378347	0.00650227	0.0299896	0.82887
cg02383173	0.0143793	0.0140013	0.307336	-0.00535988	0.00787654	0.498046	-0.00936097	0.0112914	0.409408
cg02383175	-0.00109588	0.0071949	0.879301	-0.00453206	0.00404755	0.265993	-0.00031106	0.00580238	0.957372
cg02383197	-0.00373042	0.0138061	0.78766	0.00104093	0.00776671	0.8937	-0.0014068	0.011134	0.899752
cg02383227	-0.00890597	0.0174428	0.610968	-0.00145533	0.00981259	0.882447	0.020934	0.0140669	0.140406
cg02383228	-0.0123551	0.0413435	0.765791	0.0090205	0.0232581	0.699102	0.0297156	0.0333418	0.375315
cg02383245	0.0163609	0.0106242	0.127282	-0.0082621	0.0059767	0.170475	-0.0187139	0.00856793	0.0317031
cg02383281	-0.00138723	0.025151	0.956144	0.00537402	0.0141489	0.705027	0.00425929	0.0202832	0.834177
cg02383285	0.00725974	0.00960562	0.45187	-0.00533167	0.00540372	0.326606	-0.0078929	0.00774652	0.311144
cg02383302	-0.00439414	0.00292948	0.137328	0.000931789	0.001648	0.573288	0.00239639	0.0023625	0.313297
cg02383323	-0.0120809	0.009313	0.198071	0.00821102	0.0052391	0.12077	0.00749388	0.00751054	0.321217
cg02383325	-0.00592493	0.00326168	0.0728145	0.00480694	0.00183488	0.0104201	4.04494e-05	0.00263041	0.987767
cg02383368	0.00588769	0.0184995	0.751067	-0.0122052	0.0104071	0.244161	-0.00685961	0.0149191	0.646843
cg02383376	0.00144602	0.0141012	0.918565	0.0103706	0.00793275	0.194632	-0.00225819	0.011372	0.84307
cg02383626	-0.0227613	0.0190566	0.23564	0.0213059	0.0107204	0.0500959	0.00157476	0.0153683	0.918627
cg02383631	0.0103721	0.0109108	0.344486	-0.00214067	0.00613795	0.728132	-0.0084626	0.00879908	0.338898
cg02383649	-0.00328211	0.0159767	0.837726	0.00903334	0.0089878	0.317718	0.0035102	0.0128845	0.785948
cg02383650	-0.000606911	0.0104582	0.953859	-0.00388501	0.00588336	0.510823	0.00421678	0.00843412	0.61839
cg02383651	-0.000920859	0.00607785	0.879932	0.00476948	0.00341914	0.16667	-0.000808469	0.00490153	0.869381
cg02383674	-0.0080068	0.0104311	0.444859	0.00822577	0.0058681	0.164623	-0.00258026	0.00841225	0.759801
cg02383703	-0.00667336	0.0234176	0.776358	-0.00290799	0.0131737	0.825823	0.00109396	0.0188853	0.953943
cg02383707	-0.00547989	0.00976476	0.576144	-0.00670188	0.00549324	0.22583	0.00394086	0.00787486	0.618062
cg02383775	-0.00176938	0.00690334	0.798332	0.00435812	0.00388353	0.264935	-0.00349572	0.00556725	0.531748
cg02383785	-0.0227771	0.0404831	0.575165	0.0305075	0.0227741	0.183956	0.0290564	0.0326479	0.375982
cg02383924	-0.00477917	0.0102207	0.641268	-0.000654251	0.00574972	0.909674	0.00923604	0.00824254	0.265643
cg02383978	0.013536	0.012352	0.276238	-0.00769122	0.00694874	0.271481	-0.0144946	0.0099614	0.149332
cg02384092	-0.00560676	0.00859267	0.515837	0.0114088	0.00483388	0.0205566	6.93636e-05	0.00692963	0.992037
cg02384115	-0.00754177	0.00730923	0.305086	-0.00394119	0.00411186	0.340533	0.00567734	0.00589458	0.338207
cg02384122	-0.00946094	0.00666758	0.159571	0.00443902	0.0037509	0.239928	0.0057917	0.00537712	0.284482
cg02384170	-0.00488605	0.00970158	0.615821	0.00880854	0.0054577	0.110241	0.00214615	0.00782391	0.784515
cg02384175	0.0234582	0.0210218	0.267609	-0.00465302	0.011826	0.694967	-0.0211798	0.0169532	0.21498
cg02384199	0.012727	0.0118573	0.286153	-0.00603414	0.00667039	0.368226	-0.0090724	0.00956237	0.345432
cg02384251	0.00773354	0.0121755	0.527021	0.00106538	0.0068494	0.876761	-0.0022417	0.00981899	0.81996
cg02384255	-0.00645111	0.00676195	0.342773	-0.00365447	0.00380399	0.33943	0.00416883	0.00545322	0.446704
cg02384338	-0.0604248	0.0330719	0.0711983	0.0404955	0.0186048	0.0322833	0.0391935	0.0266711	0.145385
cg02384423	-0.0124057	0.0276504	0.654816	0.0122027	0.0155549	0.434935	0.020387	0.0222989	0.363166
cg02384475	-0.0208906	0.0161147	0.198356	5.44094e-05	0.00906542	0.995225	0.0313426	0.0129958	0.0180287
cg02384481	0.00700209	0.00564721	0.218417	0.00336679	0.00317688	0.292247	-0.00829307	0.00455423	0.0721316
cg02384486	2.00676e-05	0.00284551	0.99439	0.000812899	0.00160076	0.612895	0.0012576	0.00229478	0.585111
cg02384491	0.00080769	0.0142562	0.954953	0.00738496	0.00801992	0.359747	-0.00361169	0.011497	0.754183
cg02384501	0.00263875	0.00671416	0.695294	-0.000336842	0.0037771	0.929149	0.00263935	0.00541469	0.627199
cg02384510	-0.00436182	0.0134252	0.746057	0.00198521	0.00755246	0.793298	0.00129919	0.0108269	0.904769
cg02384525	0.00487637	0.0132053	0.712843	0.00339223	0.00742876	0.649098	-0.00360856	0.0106495	0.735561
cg02384530	-0.000609122	0.00542029	0.910789	-0.000966545	0.00304923	0.752036	0.00224795	0.00437124	0.608404
cg02384543	0.00210776	0.00346872	0.545042	-0.00388302	0.00195136	0.0498156	-0.00176892	0.00279738	0.528856
cg02384546	0.00720687	0.00955383	0.452727	-0.00682736	0.00537458	0.207442	-0.00593886	0.00770476	0.44296
cg02384556	0.0180917	0.0158967	0.258287	-0.00769905	0.00894284	0.391705	-0.0172793	0.01282	0.181294
cg02384625	-0.0177089	0.0100507	0.0816713	0.00483489	0.00565409	0.394891	0.0139525	0.00810544	0.0888198
cg02384635	0.025413	0.0215849	0.242342	0.00363996	0.0121428	0.765089	-0.0151601	0.0174073	0.38626
cg02384661	-0.00693004	0.00974075	0.478755	0.00876297	0.00547973	0.113496	-0.000199497	0.0078555	0.979799
cg02384682	-0.00385186	0.00228011	0.0948204	0.00134926	0.00128269	0.295829	0.0025952	0.00183881	0.161791
cg02384792	-0.0190096	0.0145738	0.195628	0.00724576	0.00819859	0.379307	0.0194186	0.0117531	0.102182
cg02384811	-0.000417662	0.00521393	0.936342	0.00373372	0.00293314	0.206508	-0.000592041	0.00420481	0.88836
cg02384857	-0.0063799	0.0103771	0.540324	0.00502635	0.0058377	0.391651	0.00549204	0.00836866	0.513427
cg02384859	-0.0115052	0.0182723	0.530612	0.0145093	0.0102792	0.161741	0.00610551	0.0147358	0.679675
cg02384870	0.0115545	0.0153712	0.454308	-0.00241297	0.0086472	0.780887	-0.0101702	0.0123962	0.414268
cg02384888	-0.00382054	0.0261549	0.884209	0.00460899	0.0147137	0.754861	0.0152254	0.0210928	0.47238
cg02384897	-0.0122964	0.0149825	0.414103	0.0116571	0.00842855	0.170272	0.0127953	0.0120828	0.292613
cg02384911	0.0262085	0.0235309	0.268509	-0.0290044	0.0132375	0.0311822	-0.0246385	0.0189767	0.197677
cg02384940	-0.00335631	0.0152	0.82577	0.0029691	0.00855088	0.729278	0.00371766	0.0122582	0.762417
cg02384967	-0.00029054	0.00346135	0.933303	-0.00036445	0.00194721	0.851977	-0.000810339	0.00279144	0.772298
cg02384984	0.00639696	0.00304927	0.038886	-0.000573271	0.00171539	0.739057	-0.00435122	0.0024591	0.0804081
cg02385001	0.0131116	0.0230379	0.570768	-0.0106254	0.0129601	0.414592	-0.0176638	0.0185791	0.344433
cg02385091	-0.000440302	0.00377532	0.907431	-0.00112368	0.00212383	0.59813	0.00027635	0.00304463	0.927892
cg02385095	-0.0100019	0.0150639	0.508509	0.0156972	0.00847429	0.0674488	0.00164046	0.0121484	0.892903
cg02385099	-0.0032911	0.0183854	0.858359	-0.0169272	0.0103428	0.105409	0.01618	0.014827	0.278246
cg02385125	0.00547898	0.00950229	0.565736	0.0101864	0.00534559	0.0600872	-0.00378098	0.0076632	0.623006
cg02385167	0.00803993	0.00582361	0.171029	0.00173994	0.00327612	0.596736	-0.00700385	0.00469649	0.139587
cg02385173	0.015206	0.0166897	0.36482	0.00011002	0.00938895	0.990678	-0.00133544	0.0134596	0.921198
cg02385219	0.00197082	0.00323297	0.543752	-0.00234423	0.00181873	0.200917	-0.0010696	0.00260725	0.682663
cg02385230	0.000220349	0.00834128	0.978987	0.00596446	0.00469245	0.20717	-0.00478549	0.00672689	0.478786
cg02385309	0.0101239	0.0124	0.416528	0.00309374	0.00697569	0.658529	-0.00608201	0.01	0.544677
cg02385318	0.000945941	0.00328342	0.773974	-0.00111718	0.00184711	0.546905	-0.00080902	0.00264794	0.760711
cg02385411	-0.00931776	0.00850474	0.27635	0.00253782	0.00478441	0.597193	0.00743122	0.00685871	0.281663
cg02385474	0.0093736	0.0161919	0.564184	0.000370025	0.0091089	0.967692	-0.0121462	0.0130581	0.354921
cg02385501	0.00344022	0.0110266	0.755811	0.0044398	0.00620313	0.476116	-0.00302161	0.00889252	0.734851
cg02385556	0.00314224	0.0104955	0.765373	0.00195648	0.0059043	0.741184	-0.00011142	0.00846414	0.989528
cg02385661	0.0194108	0.0119038	0.106667	-0.0216135	0.00669659	0.00177444	-0.00646753	0.00959993	0.502326
cg02385693	0.0110721	0.0176696	0.53259	-0.0141009	0.00994019	0.159679	-0.00385736	0.0142498	0.787281
cg02385703	0.00903419	0.012626	0.476246	-0.00514867	0.00710284	0.470519	-0.00580437	0.0101823	0.570151
cg02385710	0.00181609	0.00221939	0.415484	0.000654504	0.00124854	0.601492	-0.00104537	0.00178985	0.56073
cg02385721	6.9106e-05	0.0095246	0.994228	0.00157318	0.00535814	0.769775	0.000409915	0.00768119	0.957565
cg02385723	-0.0110087	0.00588227	0.0647141	0.00583625	0.00330912	0.0813777	0.00839505	0.0047438	0.0803653
cg02385725	0.00489874	0.0132532	0.71258	-0.0134716	0.00745571	0.0743191	0.00190585	0.0106882	0.858901
cg02385739	0.00105136	0.00319166	0.742658	0.0017001	0.00179549	0.346388	-0.0010804	0.00257394	0.675731
cg02385760	0.00178876	0.00375835	0.635336	-0.00211776	0.00211429	0.319359	-0.00286681	0.00303095	0.346909
cg02385762	-0.00782092	0.0073771	0.292074	0.00251477	0.00415005	0.546156	0.00586707	0.00594932	0.326846
cg02385783	-0.0211677	0.00724263	0.00444595	0.00303153	0.0040744	0.458903	0.0166002	0.00584087	0.00561035
cg02385791	-0.00841264	0.00339632	0.0152306	-0.000505797	0.00191063	0.791859	0.00532245	0.00273899	0.0552996
cg02385809	-0.000231631	0.0038024	0.951568	-0.00109784	0.00213907	0.60912	0.000276056	0.00306647	0.92848
cg02385820	0.0224457	0.0097763	0.0241412	-0.00742752	0.00549974	0.180433	-0.0133048	0.00788417	0.0951677
cg02385840	-0.00921351	0.0104318	0.37961	0.00867304	0.00586847	0.143129	0.00080054	0.00841277	0.924414
cg02385848	-0.035945	0.0257749	0.166779	0.00848249	0.0144999	0.560095	0.0378319	0.0207864	0.0722744
cg02385908	-0.0253679	0.0108042	0.0211995	0.018552	0.00607801	0.00303033	0.0207312	0.00871316	0.0195846
cg02385984	0.0226265	0.0110373	0.0434452	0.00154989	0.0062091	0.803487	-0.00887269	0.00890108	0.321686
cg02386155	0.000883372	0.0151814	0.953736	0.00895996	0.00854041	0.297095	-0.00393544	0.0122431	0.748666
cg02386178	0.0253675	0.0176716	0.154816	-0.00181382	0.00994132	0.855662	-0.0304816	0.0142514	0.0353172
cg02386183	-0.0112071	0.00618795	0.0736547	0.00449217	0.00348108	0.200393	0.00670793	0.00499032	0.182465
cg02386219	0.00407671	0.00897655	0.650878	-0.000527523	0.00504983	0.917048	-0.00265007	0.00723921	0.71522
cg02386244	0.000358453	0.00199067	0.857529	0.00168297	0.00111987	0.136589	9.87711e-05	0.00160539	0.951086
cg02386273	-0.0118319	0.0109954	0.284939	0.003941	0.00618555	0.525753	0.00969588	0.00886733	0.277291
cg02386293	-0.0140322	0.0173672	0.421362	0.0101538	0.00977004	0.301624	0.0161907	0.0140059	0.250924
cg02386298	-0.00359835	0.0535305	0.946564	0.00453392	0.030114	0.880681	-0.0166524	0.0431701	0.700654
cg02386310	0.00677571	0.0107219	0.529114	0.00372756	0.00603167	0.538229	-0.00394065	0.00864672	0.649739
cg02386311	0.0278023	0.0102425	0.00803871	-0.00662707	0.00576201	0.253315	-0.0109782	0.00826016	0.187385
cg02386345	-0.00774062	0.0163193	0.636486	-0.000496569	0.00918054	0.956991	0.0170091	0.0131608	0.199719
cg02386353	-0.00426692	0.0164688	0.796192	-0.00290693	0.00926466	0.754468	0.0163453	0.0132814	0.221834
cg02386354	0.0159204	0.0219344	0.469945	-0.00921153	0.0123394	0.457417	-0.0262709	0.0176892	0.141207
cg02386403	0.000758082	0.00398455	0.849563	0.000852065	0.00224154	0.704801	0.00347805	0.00321337	0.28215
cg02386410	0.0153181	0.0100026	0.129382	-0.00504143	0.00562706	0.372823	-0.0108008	0.0080667	0.184161
cg02386420	-0.00101097	0.00376824	0.789129	0.00431162	0.00211986	0.0450779	0.000615618	0.00303893	0.83995
cg02386445	-0.0455536	0.0259072	0.0822901	0.0144696	0.0145743	0.323619	0.0306842	0.0208931	0.145625
cg02386470	0.0122323	0.0135508	0.369236	-0.00187951	0.00762313	0.805848	-0.00681016	0.0109282	0.534839
cg02386575	0.00716153	0.0102385	0.486166	-0.00595282	0.00575972	0.304289	-0.0100931	0.00825688	0.224939
cg02386599	-0.0199875	0.0111471	0.0765185	0.00980303	0.00627086	0.121705	0.0107182	0.00898962	0.236468
cg02386604	0.00840293	0.0153883	0.586454	-0.00865019	0.00865678	0.320515	-0.00248207	0.01241	0.841954
cg02386644	-0.00732002	0.00769657	0.344262	0.00460969	0.00432977	0.290049	0.00962229	0.00620696	0.124799
cg02386665	0.00872888	0.0300976	0.772508	-0.026378	0.0169316	0.12297	-0.0248343	0.0242724	0.30914
cg02386695	-0.000441775	0.0155432	0.977392	-0.00109861	0.00874393	0.900311	0.00102323	0.0125349	0.935133
cg02386725	7.02219e-05	0.00352315	0.984145	0.00029806	0.00198197	0.880817	-0.00034438	0.00284127	0.903813
cg02386822	0.00152474	0.0120259	0.899408	0.00095913	0.00676526	0.887595	0.00160378	0.00969838	0.869048
cg02386859	0.00345156	0.00619119	0.578655	-0.00133558	0.0034829	0.702331	-0.00330041	0.00499293	0.51039
cg02386862	-0.0159617	0.00688868	0.0229037	0.00214816	0.00387528	0.580813	0.0105929	0.00555543	0.0599292
cg02386875	-0.000256097	0.00338168	0.939811	0.00232895	0.00190239	0.22425	0.00062029	0.00272718	0.820622
cg02386916	0.000910197	0.00848263	0.914803	0.000873143	0.00477197	0.855255	0.00107253	0.00684088	0.875788
cg02386921	-0.000119298	0.00228269	0.958442	0.00214689	0.00128415	0.0982328	0.00264797	0.0018409	0.153988
cg02386957	-0.00118795	0.00953132	0.901106	-0.00544245	0.00536192	0.312977	0.00225235	0.00768661	0.770219
cg02386980	0.00676984	0.0102447	0.510519	-0.0067776	0.00576324	0.242876	-0.005437	0.00826193	0.512266
cg02386983	-0.000410671	0.00330011	0.901259	-7.27551e-05	0.0018565	0.968831	-0.000748663	0.0026614	0.779161
cg02386994	-0.00384859	0.00726659	0.59775	-0.00661831	0.00408788	0.10915	0.0103595	0.0058602	0.0806879
cg02387010	0.00293254	0.0112197	0.794436	0.00659428	0.00631172	0.299093	-0.00144175	0.0090482	0.873779
cg02387038	-3.63002e-05	0.00582191	0.99504	-0.00183241	0.00327516	0.577301	-0.00208172	0.00469512	0.658618
cg02387056	-0.00611626	0.00525779	0.247973	0.00331687	0.00295781	0.265279	0.00168035	0.00424018	0.692882
cg02387154	0.0053535	0.00932302	0.567333	-0.00371534	0.00524474	0.480639	-9.41566e-05	0.00751862	0.990038
cg02387182	0.023589	0.0084792	0.00665431	-0.00289062	0.00477004	0.546133	-0.0155162	0.00683811	0.0257967
cg02387196	0.00490997	0.00884904	0.580448	-0.00605136	0.0049781	0.227504	0.00173524	0.00713637	0.808472
cg02387226	-0.0201158	0.00870386	0.0232459	0.00285425	0.00489643	0.561487	0.0165784	0.00701929	0.0204707
cg02387244	-0.00290042	0.0204253	0.887415	-0.00776453	0.0114904	0.501039	0.00145948	0.0164721	0.929606
cg02387301	0.00793792	0.0159714	0.620466	0.00255127	0.00898483	0.777137	-0.00764121	0.0128802	0.554589
cg02387312	0.00216029	0.00861434	0.802591	-0.0015839	0.00484606	0.74459	0.00703968	0.0069471	0.31378
cg02387326	-0.00475648	0.00728438	0.515538	-0.000607356	0.00409789	0.882526	0.000820057	0.00587454	0.88931
cg02387346	-0.00157352	0.00761489	0.836787	-0.000329763	0.00428382	0.938821	-0.000520954	0.00614108	0.932595
cg02387366	-0.00452285	0.0140519	0.748343	0.00954163	0.00790499	0.230766	0.0103132	0.0113322	0.365354
cg02387368	-0.0114506	0.0126098	0.366408	-0.00030059	0.00709375	0.9663	-5.34206e-05	0.0101693	0.995821
cg02387380	0.0170516	0.0137364	0.217893	0.000655067	0.00772751	0.932643	-0.0130424	0.0110778	0.242344
cg02387403	-0.0131179	0.00988797	0.188178	-0.00383384	0.00556255	0.49256	0.00823829	0.00797422	0.304481
cg02387418	-0.0142258	0.0155672	0.36339	0.00130895	0.00875745	0.881539	0.00716754	0.0125543	0.569558
cg02387435	0.0107894	0.0103669	0.300939	-0.0173828	0.00583199	0.00375097	-0.00523783	0.00836047	0.532667
cg02387455	-0.00227419	0.00960075	0.813323	0.00156919	0.00540098	0.772112	0.00324272	0.0077426	0.676408
cg02387474	-0.00192653	0.00269376	0.476457	-0.0015078	0.0015154	0.322566	0.00246401	0.00217241	0.259886
cg02387491	0.000481252	0.00858507	0.955428	-0.00166925	0.0048296	0.730476	0.00340069	0.0069235	0.624565
cg02387554	-0.0321924	0.0166247	0.0561391	0.0199342	0.00935235	0.0359386	0.0247584	0.0134071	0.0682761
cg02387561	0.0235916	0.0167631	0.16297	-0.0128534	0.00943024	0.176482	-0.0127903	0.0135188	0.346772
cg02387583	0.000395976	0.00376671	0.916524	-0.00160262	0.00211899	0.451554	0.00139849	0.00303769	0.646419
cg02387612	0.0398926	0.0228791	0.0848394	-0.00940003	0.0128708	0.467192	-0.0326026	0.018451	0.080821
cg02387613	-3.45473e-05	0.00379969	0.992767	0.000677885	0.00213754	0.751921	-0.00194343	0.00306429	0.52764
cg02387618	-0.000354051	0.006639	0.957595	-0.00253338	0.00373482	0.499415	0.00493436	0.00535407	0.359341
cg02387624	0.0258217	0.0132547	0.0547018	-0.0079552	0.00745656	0.28905	-0.0232909	0.0106894	0.0321086
cg02387633	-0.0141153	0.0234998	0.549666	0.012763	0.01322	0.337068	0.0140079	0.0189516	0.461858
cg02387639	0.0394509	0.0352729	0.266526	-0.0299985	0.019843	0.134296	-0.0420138	0.0284461	0.143381
cg02387660	-0.00337865	0.0102784	0.743181	0.00533676	0.00578221	0.358639	-0.00463538	0.00828911	0.577487
cg02387679	-0.0117687	0.00778107	0.134122	0.00672554	0.0043773	0.12814	0.0142319	0.0062751	0.025865
cg02387695	0.0070615	0.0253524	0.781279	-0.0121833	0.0142622	0.395374	-0.00151489	0.0204457	0.94111
cg02387701	-0.00197109	0.010836	0.856093	0.00777825	0.00609588	0.205437	0.00217273	0.00873877	0.804246
cg02387744	-0.00111895	0.0042203	0.791547	0.00125461	0.00237416	0.598568	-0.00114943	0.00340349	0.736406
cg02387745	0.0113762	0.0245387	0.644119	-0.00903134	0.0138045	0.514728	-0.0116504	0.0197895	0.557612
cg02387779	-0.0397985	0.0157756	0.0135057	0.00168369	0.00887472	0.849982	0.0324727	0.0127224	0.0124855
cg02387803	-0.024613	0.0361902	0.498288	-0.0218316	0.0203591	0.28661	0.00876173	0.0291859	0.764754
cg02387843	-0.0147721	0.0199621	0.461335	0.00343723	0.0112298	0.760292	0.0122529	0.0160986	0.448695
cg02387854	0.00459578	0.00265998	0.0876644	-3.30669e-05	0.00149639	0.982422	-0.00196629	0.00214516	0.361937
cg02387879	-0.00286886	0.0236419	0.903703	0.00155386	0.0133	0.907269	-0.0251743	0.0190662	0.190259
cg02387946	-0.00592183	0.00625623	0.346552	0.000120103	0.00351949	0.972857	0.00772425	0.00504539	0.129494
cg02387974	-0.00679669	0.00593604	0.255429	0.00145606	0.00333937	0.663921	0.00664738	0.00478717	0.168588
cg02388054	-0.0159544	0.0137478	0.249092	-0.00273387	0.00773393	0.724596	0.00349986	0.011087	0.753025
cg02388147	0.00464714	0.00882244	0.599745	0.00110413	0.00496313	0.824484	0.00184036	0.00711492	0.796521
cg02388150	-0.0434098	0.0355771	0.225779	0.0296379	0.0200142	0.142345	0.0536745	0.0286915	0.0648213
cg02388245	-0.00357325	0.00421462	0.398918	-0.00139241	0.00237097	0.558575	0.00395241	0.00339891	0.248146
cg02388253	0.00999356	0.0211188	0.637279	-0.00762941	0.0118806	0.522488	-0.0206282	0.0170314	0.229183
cg02388297	-0.0257726	0.017709	0.149257	0.0131146	0.00996231	0.191572	0.0190671	0.0142815	0.185411
cg02388319	-0.00637653	0.00545683	0.245856	0.00143071	0.00306979	0.642363	0.00228568	0.0044007	0.604839
cg02388371	0.00333377	0.0123132	0.787241	0.00908403	0.00692686	0.193247	-0.00730193	0.00993003	0.464158
cg02388378	-0.00226206	0.0209887	0.914428	-0.00711322	0.0118074	0.548486	0.0139177	0.0169265	0.41324
cg02388397	-0.00423657	0.0112717	0.707958	0.000942802	0.00634097	0.882155	0.0124914	0.00909013	0.173
cg02388416	-0.00931531	0.0190355	0.625844	-0.00260328	0.0107086	0.808512	-0.00548889	0.0153513	0.721566
cg02388446	0.01122	0.0152451	0.463772	-0.00617919	0.00857624	0.473193	-0.010778	0.0122945	0.383147
cg02388453	-0.00546109	0.0073294	0.45827	0.0020439	0.00412321	0.621382	0.00427918	0.00591085	0.471081
cg02388468	0.00684596	0.0128581	0.595821	-0.000278886	0.00723342	0.969335	2.08272e-06	0.0103695	0.99984
cg02388488	-0.00746183	0.0104126	0.475575	-0.00886069	0.00585768	0.134075	0.00809918	0.00839731	0.337533
cg02388495	0.00777955	0.00826957	0.349502	-0.00714891	0.00465211	0.128081	-0.000374689	0.00666906	0.955328
cg02388500	-0.00222786	0.00868741	0.798226	-0.00585903	0.00488717	0.233915	0.00687345	0.00700603	0.329339
cg02388511	-0.000877024	0.00608829	0.885801	0.000306304	0.00342501	0.928949	0.00347752	0.00490994	0.480722
cg02388520	0.00777318	0.0162883	0.634428	-0.0171607	0.00916313	0.0645331	0.00892004	0.0131358	0.498944
cg02388526	-0.000769554	0.00224098	0.732145	0.00257203	0.00126068	0.0444356	-4.13456e-05	0.00180726	0.981802
cg02388530	-0.00367195	0.0100433	0.715563	0.00281716	0.00564994	0.619337	0.00475839	0.0080995	0.558431
cg02388537	-0.00122423	0.0188919	0.948484	-0.000203673	0.0106278	0.984755	-0.0017701	0.0152355	0.907782
cg02388568	-0.00222441	0.00443355	0.61716	0.000586631	0.00249413	0.814615	0.000823364	0.00357547	0.818426
cg02388586	0.00240484	0.0136292	0.860362	0.00174886	0.00766721	0.820119	0.00943597	0.0109914	0.393037
cg02388587	0.00216288	0.010875	0.842827	0.00510658	0.00611781	0.406223	0.000773583	0.00877021	0.929921
cg02388603	0.0399595	0.0242681	0.103336	-0.0268085	0.0136522	0.0528365	-0.0464973	0.0195712	0.0197589
cg02388709	0.00379949	0.00354762	0.287203	-0.000384972	0.00199574	0.8475	-0.00115798	0.00286101	0.686681
cg02388718	0.000718146	0.00964239	0.940805	-0.000142745	0.0054244	0.979068	0.00122325	0.00777618	0.875376
cg02388727	0.00793594	0.00624425	0.207224	0.00119635	0.00351275	0.734265	-0.00628302	0.00503572	0.215571
cg02388749	0.00768961	0.0178376	0.667494	-0.0044755	0.0100347	0.656729	-0.00399527	0.0143853	0.781891
cg02388751	-0.00369555	0.0108444	0.73411	-0.00241674	0.0061006	0.692989	0.00110266	0.00874554	0.899964
cg02388783	0.0010675	0.00508449	0.834207	0.000538087	0.00286032	0.85123	-0.00218104	0.00410042	0.596178
cg02388788	-0.000649304	0.0143778	0.964086	0.00303649	0.00808837	0.708287	-0.00182447	0.0115951	0.875344
cg02388849	0.0183845	0.0137386	0.184412	0.00216349	0.00772878	0.780214	-0.014282	0.0110796	0.200883
cg02388882	-0.018155	0.0143305	0.208661	0.0149587	0.00806176	0.0669894	0.0108918	0.011557	0.348635
cg02388999	-0.0022761	0.00428992	0.5971	-0.000816749	0.00241333	0.735871	0.00363425	0.00345963	0.296479
cg02389040	0.0212515	0.018113	0.243962	-0.00128791	0.0101896	0.899718	-0.000953276	0.0146073	0.94812
cg02389050	0.00917564	0.011111	0.411221	-0.00505557	0.0062506	0.420881	-0.00908255	0.00896057	0.313644
cg02389064	0.000642852	0.00334028	0.847845	0.00246165	0.0018791	0.193719	0.000336059	0.00269379	0.901014
cg02389067	-0.00267687	0.00535368	0.618364	-0.00287572	0.00301176	0.342371	0.0023432	0.00431752	0.588743
cg02389068	0.019462	0.0354871	0.584838	-0.0161376	0.0199635	0.421145	-0.0207188	0.0286188	0.471079
cg02389080	0.00931591	0.0129508	0.473909	-0.00293203	0.00728555	0.688368	-0.00406221	0.0104442	0.698291
cg02389084	0.00784084	0.0130659	0.550036	0.000117749	0.00735032	0.987256	-0.00828921	0.0105371	0.433663
cg02389091	0.00203611	0.00837218	0.808437	-0.00263985	0.00470984	0.576616	-0.000582484	0.00675181	0.931454
cg02389157	0.0137587	0.00828529	0.100476	-0.00246248	0.00466096	0.598654	-0.0156914	0.00668174	0.0211757
cg02389180	-0.00486458	0.0131279	0.711892	0.0183022	0.00738518	0.0151811	0.00624467	0.0105871	0.556863
cg02389195	0.00677199	0.00735159	0.359574	-0.00422507	0.0041357	0.309864	-0.00387129	0.00592875	0.515538
cg02389228	-0.0172294	0.010599	0.107743	-0.00558936	0.00596256	0.351204	0.0243182	0.00854765	0.00556332
cg02389252	-0.0234838	0.0445415	0.599405	-0.0113448	0.0250572	0.651876	0.00686946	0.0359208	0.848794
cg02389264	0.140997	0.109278	0.200458	-0.111676	0.0614751	0.0728017	-0.0790353	0.0881279	0.372345
cg02389270	0.00365017	0.00414931	0.381499	-1.14866e-05	0.00233423	0.996085	-0.00175193	0.00334624	0.601952
cg02389281	0.000471899	0.0263847	0.985772	0.00290682	0.0148429	0.845204	0.0247302	0.0212782	0.248394
cg02389292	0.00269331	0.00296072	0.365564	0.000303718	0.00166558	0.855742	-0.00102306	0.0023877	0.669391
cg02389295	-0.00937916	0.00718773	0.195454	0.00340478	0.00404351	0.402131	0.00507928	0.0057966	0.383363
cg02389317	0.022722	0.0157931	0.1539	0.00199789	0.00888453	0.822618	-0.000521277	0.0127365	0.967449
cg02389323	-0.0108854	0.0155226	0.485056	0.00839459	0.00873238	0.339119	0.00664508	0.0125183	0.596923
cg02389342	-0.0286415	0.010933	0.0104205	0.00913982	0.00615043	0.140967	0.0204689	0.00881698	0.0226512
cg02389494	-0.00871282	0.010234	0.396961	0.000409499	0.00575721	0.943463	0.00484958	0.00825328	0.558363
cg02389505	0.0331056	0.0262073	0.209964	-0.0207642	0.0147431	0.162661	-0.0299778	0.0211351	0.159733
cg02389513	-0.000567077	0.0242248	0.981379	-0.0056784	0.0136278	0.677966	-0.0106993	0.0195363	0.585358
cg02389555	-0.00423063	0.00598593	0.481647	-0.00154543	0.00336743	0.647453	0.00496257	0.0048274	0.306866
cg02389566	0.0037767	0.00966066	0.696822	-0.00109438	0.00543468	0.840891	-0.000254635	0.00779091	0.974004
cg02389569	0.00196693	0.00817968	0.810548	0.00213039	0.00460155	0.644567	1.38195e-05	0.00659657	0.998333
cg02389590	-0.0243213	0.0140062	0.0861033	0.00891909	0.00787928	0.260831	0.0181266	0.0112954	0.11225
cg02389631	-0.00799894	0.0107781	0.460044	0.00669134	0.00606332	0.272891	0.0110205	0.0086921	0.208304
cg02389634	-0.00398437	0.0109976	0.718031	9.84834e-05	0.00618677	0.987337	0.00234381	0.00886907	0.792213
cg02389671	-0.0107741	0.0148283	0.469473	0.00649461	0.00834178	0.438398	0.00519262	0.0119584	0.665226
cg02389682	0.0254601	0.0100923	0.0135078	-0.011507	0.00567752	0.0458213	-0.0151196	0.00813904	0.0666787
cg02389687	-0.0307046	0.0201971	0.132159	-0.00518778	0.011362	0.649131	0.0149589	0.0162881	0.361012
cg02389743	0.00197186	0.00292819	0.502516	0.00139767	0.00164728	0.39856	-0.00147377	0.00236146	0.53424
cg02389851	-0.00971206	0.0112062	0.388565	0.00696228	0.00630415	0.272538	0.00174443	0.00903735	0.8474
cg02389859	-0.00304134	0.0182832	0.868279	0.0202246	0.0102853	0.0525216	0.00563393	0.0147446	0.70334
cg02389877	-0.0129782	0.017302	0.455269	0.00888354	0.0097334	0.363989	0.00259417	0.0139534	0.852953
cg02389931	0.0519326	0.0346089	0.137176	-0.0217872	0.0194695	0.266276	-0.0369096	0.0279106	0.189575
cg02389938	0.011757	0.00667505	0.0817767	-0.00388955	0.0037551	0.303232	-0.00899153	0.00538314	0.0985365
cg02389942	-0.00289733	0.00743501	0.697742	-0.00356996	0.00418262	0.395769	0.00982114	0.00599602	0.10513
cg02389949	-0.0178408	0.0213887	0.406551	0.0266376	0.0120324	0.0295186	-0.00391594	0.0172491	0.820951
cg02390084	-0.00527773	0.0121737	0.665724	2.87468e-05	0.00684842	0.996661	0.00716103	0.00981759	0.467757
cg02390103	0.00304049	0.00249872	0.22704	0.000124923	0.00140567	0.929394	-0.00193965	0.00201511	0.338502
cg02390115	0.00131678	0.00484298	0.786363	0.000266555	0.00272446	0.922292	-0.00232936	0.00390566	0.552488
cg02390121	0.00850199	0.0258993	0.743514	-0.0104217	0.0145698	0.476388	-0.00807991	0.0208867	0.699838
cg02390145	-0.00765736	0.00837787	0.363303	0.001997	0.00471304	0.672841	0.00851329	0.00675639	0.211106
cg02390188	0.0221884	0.00800481	0.00684626	-0.00228938	0.00450317	0.612495	-0.0182448	0.00645554	0.00587005
cg02390209	-0.0059322	0.00614437	0.337049	0.00199354	0.00345656	0.565639	0.00203235	0.00495517	0.68273
cg02390267	0.0224323	0.0170506	0.191836	-0.0180133	0.00959196	0.0638167	-0.0170012	0.0137506	0.219716
cg02390278	0.0167979	0.00903143	0.066353	-0.00023673	0.0050807	0.962946	-0.00921211	0.00728347	0.209401
cg02390319	-0.0323243	0.0371241	0.386366	0.0342787	0.0208845	0.10442	0.0329285	0.029939	0.274502
cg02390329	-0.0160547	0.021854	0.464582	-0.00551231	0.0122941	0.655027	0.00960347	0.0176243	0.587249
cg02390406	0.0172263	0.0143582	0.233567	-0.00339519	0.0080773	0.675299	-0.0293049	0.0115792	0.0132218
cg02390407	-0.0397543	0.0190444	0.0398417	0.0230613	0.0107136	0.0341904	0.0259958	0.0153585	0.094194
cg02390408	0.00316594	0.0155225	0.838873	0.00639528	0.00873229	0.465956	-0.00146061	0.0125182	0.90739
cg02390447	0.00854166	0.0190851	0.655611	-0.0135115	0.0107365	0.211667	-0.00249111	0.0153913	0.871806
cg02390509	0.0127907	0.0130289	0.329025	-0.00659865	0.00732953	0.370513	-0.0105787	0.0105073	0.316889
cg02390515	0.00241187	0.0134912	0.858541	0.00372382	0.0075896	0.62494	-0.00169769	0.0108801	0.876374
cg02390569	-0.000878283	0.00897916	0.922311	0.00121663	0.0050513	0.810247	-0.00491396	0.00724131	0.499234
cg02390576	-0.0411331	0.0180931	0.0255222	0.0182493	0.0101784	0.0765394	0.0341604	0.0145913	0.0215652
cg02390588	-0.00763603	0.0111723	0.496163	0.00637974	0.00628506	0.312955	0.00354696	0.00900998	0.69481
cg02390606	-0.00432226	0.00872841	0.621741	-0.00858563	0.00491024	0.0839849	0.00522344	0.00703909	0.460096
cg02390614	0.0100993	0.0164288	0.540375	-0.00322053	0.00924216	0.728355	-0.00777245	0.0132491	0.559001
cg02390624	-0.00383046	0.018619	0.837495	-0.0204984	0.0104743	0.0536271	0.0282066	0.0150154	0.0637398
cg02390637	-0.00283587	0.00915944	0.757614	-0.00620101	0.00515272	0.232145	0.00881484	0.0073867	0.236057
cg02390666	0.000520512	0.022937	0.981948	-0.0040733	0.0129034	0.753021	-0.00718088	0.0184977	0.698836
cg02390681	-0.00495735	0.0136832	0.718031	0.00552578	0.00769759	0.474813	-0.00579577	0.0110349	0.600797
cg02390715	-0.0208955	0.0100961	0.0415216	0.00611375	0.00567967	0.284782	0.018329	0.00814211	0.026957
cg02390725	0.00540274	0.00951489	0.571655	-0.00452097	0.00535268	0.400695	-0.00270846	0.00767336	0.724985
cg02390801	-0.00104529	0.00930861	0.910856	-0.000926848	0.00523663	0.859935	0.00569196	0.007507	0.450416
cg02390806	0.00869673	0.013173	0.510914	-0.00193297	0.00741056	0.794847	-0.00664527	0.0106234	0.5333
cg02390813	-0.0074031	0.00618757	0.234849	0.00496039	0.00348087	0.157806	0.00666279	0.00499001	0.185368
cg02390853	0.0157888	0.0201128	0.434628	-0.00313601	0.0113146	0.782327	-0.0190185	0.0162201	0.244262
cg02390858	0.0144504	0.012209	0.239875	-0.00626322	0.00686826	0.364397	0.000140291	0.00984603	0.988665
cg02390947	-0.0179903	0.0147871	0.227116	0.000811411	0.00831862	0.922526	0.021417	0.0119252	0.0760563
cg02390954	-0.0255642	0.0154896	0.10255	-0.00352996	0.00871381	0.686422	0.0274199	0.0124917	0.0308864
cg02390961	0.00966181	0.00647732	0.139496	-0.00578202	0.00364387	0.116276	-0.00230044	0.00522368	0.660774
cg02390981	-0.00130603	0.0112219	0.907624	-0.00120371	0.00631297	0.849237	-0.00125775	0.00904998	0.889796
cg02391023	0.0175873	0.0179692	0.330482	-0.0153539	0.0101087	0.132504	-0.0217497	0.0144914	0.137095
cg02391146	-0.000297929	0.00784141	0.969781	0.00840276	0.00441124	0.0601813	-0.00531682	0.00632376	0.402836
cg02391172	0.00912376	0.0145044	0.531014	0.000121163	0.00815958	0.988187	-0.000490909	0.0116972	0.966623
cg02391239	0.0174298	0.0091061	0.0589752	-0.00261428	0.00512271	0.611142	-0.0125826	0.00734368	0.090285
cg02391250	0.0140732	0.0181284	0.439724	-0.0128021	0.0101983	0.212802	-0.0129396	0.0146198	0.378612
cg02391338	0.00434794	0.00418211	0.301449	-0.00233315	0.00235268	0.324158	-0.00416297	0.00337269	0.220487
cg02391344	0.0135918	0.0449839	0.763277	-0.0103095	0.025306	0.684743	-0.0466454	0.0362776	0.202008
cg02391352	-0.000482461	0.00713725	0.946265	0.0028702	0.00401512	0.476661	0.0015003	0.00575589	0.794989
cg02391387	-0.0043973	0.00345092	0.206052	0.00449597	0.00194135	0.0229717	0.00359836	0.00278302	0.199526
cg02391394	-0.0113169	0.00931211	0.227619	0.00332932	0.0052386	0.526787	0.0128983	0.00750982	0.0895253
cg02391410	-0.0148028	0.0114621	0.200049	0.00707313	0.00644812	0.27577	0.0176317	0.00924373	0.0598436
cg02391432	0.00193579	0.00305342	0.5278	-0.00143619	0.00171772	0.405443	-0.00199754	0.00246245	0.419516
cg02391433	-0.0023725	0.0158564	0.881416	-0.00163997	0.00892017	0.85457	-0.0046786	0.0127875	0.71537
cg02391441	-0.0192266	0.0137242	0.164877	0.00770403	0.00772067	0.321187	0.00428613	0.011068	0.699536
cg02391450	0.0752115	0.0253202	0.00386539	-0.0452542	0.0142441	0.00207438	-0.0537472	0.0204197	0.010076
cg02391505	0.00175603	0.00612236	0.774946	-0.00219653	0.00344418	0.52535	-0.000926631	0.00493742	0.851579
cg02391509	-0.00560742	0.00644671	0.386853	-0.000705577	0.00362665	0.846207	0.00761843	0.005199	0.146511
cg02391517	0.00302671	0.00976435	0.757338	0.00167671	0.00549301	0.760926	-0.00737522	0.00787453	0.351622
cg02391526	0.00356242	0.00628667	0.572437	-0.0041555	0.00353662	0.243279	-0.00207171	0.00506993	0.683842
cg02391549	-0.00696699	0.011663	0.551857	-0.00158437	0.00656112	0.809766	0.00169733	0.00940573	0.857223
cg02391555	0.00608972	0.0103799	0.558972	-5.52666e-05	0.00583932	0.992471	-0.00181297	0.00837098	0.829057
cg02391633	0.0084345	0.00662197	0.206236	-0.00229069	0.00372524	0.540256	-0.00654532	0.00534034	0.22372
cg02391757	-0.00596985	0.0138708	0.668001	0.00379122	0.00780312	0.628317	-0.00145231	0.0111862	0.897007
cg02391768	0.00348101	0.00922342	0.70681	0.00297993	0.00518871	0.567275	0.00149412	0.00743829	0.841281
cg02391906	-0.000308315	0.004284	0.942796	0.00146619	0.00241	0.544559	-0.00227395	0.00345486	0.512195
cg02391922	0.0243006	0.0296488	0.414727	-0.0326665	0.0166792	0.0534482	-0.0210306	0.0239105	0.381581
cg02391982	0.0280271	0.018107	0.125371	-0.00429822	0.0101862	0.674117	-0.034965	0.0146025	0.0188437
cg02392025	0.0381503	0.0169697	0.027155	-0.0108544	0.00954643	0.258727	-0.0158808	0.0136853	0.249125
cg02392064	0.0165126	0.0141776	0.2474	-0.00412068	0.00797571	0.60674	-0.0191122	0.0114336	0.098286
cg02392075	0.00594945	0.00738695	0.422837	-0.007285	0.00415559	0.0831968	-0.0091739	0.00595726	0.127287
cg02392124	0.0343896	0.0181561	0.0616115	-0.0230519	0.0102139	0.0265773	-0.0195887	0.0146421	0.184519
cg02392176	-0.000729767	0.00319827	0.820058	3.75888e-05	0.00179921	0.983381	4.96371e-05	0.00257927	0.984691
cg02392179	-0.00679163	0.00536743	0.209207	0.00157631	0.00301949	0.602997	0.00673746	0.0043286	0.123306
cg02392224	-0.00437722	0.0106225	0.681324	0.00656399	0.00597575	0.275115	0.00454337	0.00856656	0.597244
cg02392228	-0.0281948	0.0142664	0.0513622	0.0128288	0.00802566	0.113649	0.0135523	0.0115052	0.242113
cg02392248	-0.000946903	0.00762689	0.901487	0.00995304	0.00429057	0.0227523	0.000621585	0.00615076	0.919742
cg02392258	-0.00255887	0.00202543	0.20991	-3.10728e-05	0.00113942	0.978308	0.00161926	0.00163342	0.324338
cg02392269	-0.0154469	0.0314902	0.625022	0.0221148	0.0177151	0.215327	0.00906143	0.0253955	0.722117
cg02392271	-0.00281201	0.0110862	0.800379	0.00786627	0.00623662	0.21065	-0.0018514	0.00894053	0.836443
cg02392278	0.00684921	0.0161552	0.672664	-0.00413741	0.00908823	0.65009	-0.00147997	0.0130285	0.909826
cg02392304	-0.0155892	0.0107932	0.152318	0.00371508	0.00607182	0.542267	0.0115164	0.00870429	0.189358
cg02392359	-0.0100697	0.0095603	0.295196	-0.00197266	0.00537822	0.71469	0.0123703	0.00770998	0.112323
cg02392374	-0.0123446	0.0211171	0.56038	0.00348946	0.0118796	0.769676	0.0145616	0.01703	0.394926
cg02392395	0.00185278	0.00725082	0.798933	0.00436164	0.00407901	0.287966	-0.00686703	0.00584748	0.243532
cg02392460	0.0204322	0.00858278	0.0195196	-0.00469074	0.00482831	0.334052	-0.0106039	0.00692165	0.129238
cg02392467	-0.00817973	0.00868792	0.349113	-0.00701888	0.00488746	0.154644	0.0164127	0.00700644	0.0214911
cg02392492	0.00694538	0.0265838	0.794521	0.00753576	0.0149549	0.615637	0.0148521	0.0214387	0.490342
cg02392508	-0.0037354	0.0235337	0.874262	0.0127066	0.0132391	0.33989	0.00442227	0.018979	0.816315
cg02392553	-0.0280749	0.0138458	0.0457256	0.000268235	0.00778908	0.972609	0.0144945	0.0111661	0.19777
cg02392575	-0.00353805	0.00427386	0.410082	-0.000375584	0.00240429	0.876235	0.00257029	0.00344668	0.45789
cg02392593	0.00699197	0.00820362	0.396441	0.00203914	0.00461501	0.659721	-0.00735725	0.00661587	0.269248
cg02392619	-0.00213019	0.00371226	0.567601	0.00418746	0.00208836	0.0481296	0.00165422	0.00299378	0.582019
cg02392634	-0.0389821	0.039234	0.323247	0.017819	0.0220714	0.421728	0.00205939	0.0316406	0.948258
cg02392667	0.0375303	0.0135541	0.00690332	-0.0203347	0.00762495	0.00916465	-0.0195777	0.0109308	0.0768432
cg02392688	0.00210077	0.00309576	0.499239	-0.00218529	0.00174155	0.212991	-0.00385228	0.0024966	0.126543
cg02392724	0.0168662	0.0111734	0.134881	-0.00241704	0.00628569	0.701546	-0.0124674	0.00901088	0.170107
cg02392737	0.018237	0.0211474	0.390906	0.00858325	0.0118966	0.472591	-0.0111372	0.0170545	0.515494
cg02392754	-0.0178968	0.00917608	0.054427	-0.00837183	0.00516208	0.108551	0.0163795	0.00740012	0.0295485
cg02392774	-0.00276821	0.00233469	0.239051	-3.68127e-06	0.0013134	0.99777	0.00125053	0.00188283	0.508375
cg02392813	0.0191631	0.0110419	0.0862779	-0.0026445	0.0062117	0.671381	-0.0194577	0.00890482	0.0316351
cg02392818	0.0231633	0.0103878	0.0283928	-0.00565692	0.00584374	0.335775	-0.0161954	0.00837732	0.0565358
cg02392830	0.00255392	0.014162	0.857318	-0.00785908	0.00796692	0.326705	-0.00482352	0.011421	0.673846
cg02392835	-0.00960929	0.00952955	0.31614	0.00721891	0.00536093	0.181695	0.00833844	0.00768518	0.280988
cg02392881	-0.023832	0.0129403	0.0690074	0.00326306	0.00727964	0.655117	0.018257	0.0104358	0.0838195
cg02392915	0.00557972	0.00869901	0.522976	0.00311352	0.0048937	0.526336	-0.00519932	0.00701538	0.460657
cg02392976	0.00018336	0.00545835	0.973281	0.00130625	0.00307064	0.671621	-0.0028358	0.00440193	0.521169
cg02393030	-0.000571035	0.00599536	0.924343	0.000850926	0.00337273	0.801422	-0.00422018	0.004835	0.385209
cg02393091	-0.00302865	0.00855537	0.724211	-0.00137064	0.00481289	0.776502	-0.000124488	0.00689954	0.985647
cg02393092	0.00175476	0.00766402	0.819449	-0.00248409	0.00431145	0.566028	0.00354527	0.00618071	0.567751
cg02393097	0.0157789	0.0152131	0.302587	0.00884382	0.00855824	0.304363	-0.0135976	0.0122687	0.270851
cg02393107	0.00726531	0.0116948	0.536102	-0.00469971	0.00657899	0.476967	-0.00643135	0.00943135	0.497149
cg02393121	0.00934905	0.0189187	0.622462	-0.00673237	0.0106429	0.528713	-0.00255404	0.0152572	0.867454
cg02393156	0.00574061	0.00322406	0.0785588	0.000493492	0.00181372	0.786214	-0.00313469	0.00260007	0.23131
cg02393264	0.00766176	0.0156284	0.625222	0.000529985	0.00879186	0.952073	-0.00288263	0.0126036	0.81964
cg02393273	-0.00665021	0.0159345	0.677477	0.0102053	0.00896408	0.258124	0.0213959	0.0128505	0.0995978
cg02393372	-0.0200887	0.0155564	0.200082	0.0138527	0.00875135	0.117152	0.0211686	0.0125455	0.0952039
cg02393378	-0.00122663	0.00702337	0.86177	-0.000236531	0.00395105	0.952403	0.00218366	0.00566405	0.700808
cg02393380	-0.0140361	0.0139615	0.317585	0.00933939	0.00785418	0.237712	0.00644265	0.0112594	0.568695
cg02393428	-0.00917954	0.0103202	0.376257	0.00345595	0.00580569	0.553245	0.00103457	0.00832277	0.901367
cg02393447	0.00563525	0.00456697	0.220636	-0.000609947	0.00256919	0.812911	-0.00264825	0.00368307	0.474093
cg02393449	0.0238891	0.0142455	0.0972234	-0.0139183	0.00801389	0.0860496	-0.0162122	0.0114884	0.161839
cg02393479	0.00966719	0.0116254	0.407987	-0.00745919	0.00653994	0.257256	-0.000200522	0.00937535	0.982986
cg02393496	0.0342568	0.0185454	0.0681989	-0.0100379	0.0104329	0.338709	-0.036211	0.0149561	0.0175988
cg02393521	0.022012	0.0230538	0.342381	-0.0253891	0.0129691	0.0535503	-0.0127258	0.0185919	0.495535
cg02393525	0.0027659	0.00293959	0.349416	0.000438348	0.00165369	0.791595	-0.00375353	0.00237065	0.11706
cg02393535	0.0136606	0.011955	0.256383	0.00105495	0.00672537	0.875727	-0.0188498	0.00964119	0.0538529
cg02393591	-0.00434099	0.0151173	0.774694	0.00404551	0.00850438	0.63551	0.00561128	0.0121915	0.646504
cg02393603	-0.0236728	0.0269537	0.382268	0.0263741	0.015163	0.0855896	0.0223192	0.021737	0.307435
cg02393606	-0.00601629	0.0202371	0.76697	0.0106295	0.0113846	0.353117	0.00244396	0.0163204	0.881318
cg02393617	0.00961986	0.0160871	0.55144	-0.0114598	0.00904993	0.208871	-0.0114304	0.0129736	0.380776
cg02393640	0.00233285	0.0120351	0.846766	-0.00226281	0.00677044	0.739038	-0.00274825	0.0097058	0.777746
cg02393663	-0.00394978	0.0063705	0.536909	-0.00454809	0.00358378	0.207877	0.00326765	0.00513754	0.526464
cg02393684	0.00877527	0.0176561	0.620464	-0.000808975	0.00993256	0.935278	-0.00878161	0.0142389	0.539058
cg02393699	0.0350745	0.0172967	0.0457119	-0.00901453	0.00973042	0.356847	-0.028243	0.0139491	0.0460353
cg02393721	0.0246635	0.0193109	0.205015	-4.202e-05	0.0108635	0.996923	-0.0151494	0.0155734	0.333426
cg02393727	0.00915176	0.0143344	0.524898	-0.000871321	0.00806391	0.914209	0.00716745	0.0115601	0.536904
cg02393756	-0.00530862	0.0159204	0.739617	-0.00575056	0.00895612	0.522548	-0.00518605	0.0128391	0.687281
cg02393810	0.00307867	0.00288273	0.288557	-0.00145896	0.0016217	0.370849	-0.000441324	0.0023248	0.849892
cg02393835	-9.63645e-05	0.0235394	0.996743	0.00565815	0.0132423	0.670256	-0.010585	0.0189835	0.578591
cg02393845	-0.00387762	0.00476067	0.417628	0.000496465	0.00267815	0.853376	0.00468228	0.00383927	0.226
cg02393849	0.00989912	0.00728245	0.177644	-0.0114687	0.0040968	0.0063344	-0.00519301	0.00587299	0.379072
cg02393907	-0.00483777	0.0107284	0.653186	0.00221085	0.00603532	0.715038	-0.00315742	0.00865196	0.716065
cg02393980	-0.00802892	0.0148583	0.590357	0.00503526	0.00835864	0.548511	0.00062186	0.0119826	0.958732
cg02394003	-0.00918018	0.012228	0.454875	-0.00206008	0.00687894	0.765308	0.012311	0.00986134	0.215307
cg02394098	-0.000806446	0.00301233	0.789567	-0.00102026	0.00169461	0.548735	8.82387e-07	0.00242931	0.999711
cg02394101	-0.00298315	0.0165347	0.857254	-0.0152622	0.0093017	0.104535	0.00653815	0.0133345	0.625172
cg02394126	0.00920948	0.00920634	0.319985	-0.00824624	0.0051791	0.115049	-0.00102868	0.00742452	0.890132
cg02394186	0.0289071	0.0105638	0.00756072	-0.0164111	0.00594272	0.00704816	-0.017887	0.00851922	0.0387287
cg02394226	-0.0117112	0.00756365	0.125252	0.00389557	0.00425499	0.362504	0.0132651	0.00609976	0.0324313
cg02394247	0.000779726	0.00641966	0.903614	-0.00608366	0.00361143	0.0957424	0.00180163	0.00517718	0.728705
cg02394249	-0.00611182	0.0154873	0.694102	0.0130236	0.00871253	0.138667	0.00446072	0.0124899	0.721867
cg02394263	0.00195693	0.00479327	0.684105	0.000883179	0.00269649	0.744073	-0.00457276	0.00386557	0.240129
cg02394305	0.00478954	0.0101013	0.63661	-0.00845696	0.00568259	0.140393	-0.00100804	0.0081463	0.901811
cg02394317	-0.0031981	0.011673	0.784769	-0.00278056	0.00656671	0.67305	-0.0054966	0.00941374	0.56084
cg02394395	0.00284525	0.00958223	0.767244	-0.00357118	0.00539056	0.509451	-0.00432434	0.00772766	0.57723
cg02394421	-0.00283194	0.00412107	0.493836	-0.000362617	0.00231834	0.876079	0.00211384	0.00332347	0.526463
cg02394497	0.00489646	0.0106437	0.646666	-0.0101775	0.00598769	0.0928359	-0.000658683	0.00858368	0.939013
cg02394506	-0.000659165	0.0223338	0.976524	-0.0169767	0.012564	0.180212	0.00725291	0.0180112	0.688189
cg02394554	0.00455705	0.00388482	0.244057	-0.000142843	0.00218544	0.94804	-0.00663237	0.00313294	0.0371845
cg02394556	-0.0253476	0.0156091	0.1081	0.0151776	0.00878101	0.0875375	0.0181513	0.0125881	0.152993
cg02394572	0.139147	0.104146	0.185091	-0.0693355	0.0585882	0.239935	-0.152928	0.0839894	0.0721552
cg02394601	0.0151482	0.0126689	0.235141	-0.00367575	0.00712701	0.607369	-0.013469	0.010217	0.190944
cg02394664	-7.33485e-05	0.00715401	0.991844	-0.00108034	0.00402454	0.789013	0.00188415	0.0057694	0.744792
cg02394686	0.0822452	0.0500038	0.103709	-0.0417653	0.02813	0.141317	-0.0273061	0.0403259	0.500159
cg02394698	-0.0156438	0.0190635	0.41416	-0.00698071	0.0107243	0.516851	0.00561975	0.0153739	0.715617
cg02394701	-0.0285764	0.0209077	0.175295	0.0261399	0.0117618	0.0289086	0.00209582	0.0168612	0.901372
cg02394746	-0.0101664	0.0110531	0.360288	0.00605573	0.00621799	0.332868	0.00539248	0.00891383	0.54682
cg02394753	0.00946749	0.00927995	0.310525	-0.0035588	0.00522051	0.497285	-0.005452	0.00748389	0.468311
cg02394762	-0.0114774	0.0121271	0.346615	0.00623994	0.00682218	0.36296	0.00314217	0.00977996	0.748782
cg02394812	0.0050906	0.0128153	0.692194	0.0109264	0.00720933	0.133333	-0.00544699	0.010335	0.599536
cg02394908	0.00397027	0.0132163	0.7646	-0.007732	0.00743494	0.30131	-0.0122126	0.0106584	0.255086
cg02394955	-0.0111347	0.0154584	0.473315	0.00228354	0.00869624	0.793503	0.00721391	0.0124665	0.564348
cg02394960	-0.0036881	0.0109892	0.73799	0.00299935	0.00618203	0.628803	0.000405259	0.00886228	0.963634
cg02394978	-0.00593989	0.0106548	0.578661	-0.00619209	0.00599393	0.304506	0.00758343	0.00859263	0.379969
cg02394989	-0.00324062	0.0025859	0.213574	-0.000677461	0.00145472	0.642622	0.00298111	0.00208542	0.156526
cg02394998	0.0127674	0.0134246	0.344278	0.0018511	0.00755209	0.806961	-0.00778558	0.0108263	0.474031
cg02395016	0.00848156	0.0186322	0.650119	0.00203779	0.0104817	0.846316	-0.00427208	0.0150261	0.776864
cg02395061	0.00987319	0.00971495	0.312376	0.00864914	0.00546522	0.117232	-0.0107333	0.00783469	0.174305
cg02395069	-0.00743728	0.0142303	0.602586	0.00395516	0.00800535	0.622535	0.00492101	0.0114761	0.66915
cg02395086	-0.010326	0.00756815	0.176042	-0.000428578	0.00425752	0.920055	0.00421867	0.00610339	0.491323
cg02395088	0.013004	0.0122571	0.291725	-0.00778681	0.00689535	0.261955	-0.0139646	0.00988485	0.161387
cg02395127	4.52439e-05	0.0104904	0.996569	0.00413006	0.00590145	0.485939	0.0024787	0.00846005	0.770244
cg02395171	-0.00723165	0.00599886	0.231354	0.00288757	0.0033747	0.394596	0.00404508	0.00483782	0.405422
cg02395184	0.0220954	0.00933267	0.0201776	-0.00862784	0.00525017	0.104005	-0.0167856	0.0075264	0.0283674
cg02395235	-0.0206313	0.0247751	0.407324	0.00734006	0.0139374	0.599812	0.00621739	0.0199801	0.756426
cg02395270	0.00236814	0.013722	0.863392	-0.00185422	0.00771943	0.810752	0.000862107	0.0110662	0.938087
cg02395280	0.0092348	0.00971069	0.344304	-0.00202764	0.00546283	0.711433	-0.00769942	0.00783126	0.328316
cg02395296	-0.0225559	0.0164486	0.173892	0.0121502	0.00925327	0.192694	0.009795	0.0132651	0.462302
cg02395326	0.00222525	0.00351672	0.528588	-0.00341045	0.00197836	0.088366	-0.00130646	0.00283609	0.646221
cg02395363	0.00455856	0.00413087	0.272909	-0.00460196	0.00232385	0.0509029	-0.00383639	0.00333137	0.252716
cg02395364	-0.00772426	0.00949432	0.418166	0.000547814	0.0053411	0.918549	0.000933941	0.00765677	0.903206
cg02395396	-0.0101198	0.00576086	0.0825786	0.000220063	0.00324082	0.946022	0.00663012	0.00464589	0.157216
cg02395441	0.00336856	0.00364669	0.358241	-0.000119813	0.00205147	0.953564	-0.00410627	0.0029409	0.166271
cg02395454	0.0134772	0.0391318	0.731393	0.0114453	0.0220139	0.604475	0.0213626	0.0315581	0.500289
cg02395479	0.00337763	0.00315427	0.287285	-0.00169582	0.00177446	0.341943	-0.000358365	0.00254378	0.888299
cg02395512	-2.16224e-05	0.00191977	0.99104	-0.0012051	0.00107998	0.267632	0.000218377	0.00154821	0.888164
cg02395567	0.00551228	0.00608917	0.367886	-0.000701559	0.00342551	0.838215	-0.00503596	0.00491066	0.308029
cg02395581	0.0161358	0.0185019	0.385601	-0.0156368	0.0104084	0.136718	-0.0125219	0.014921	0.403702
cg02395590	0.00196667	0.00473613	0.679006	0.000730682	0.00266435	0.784562	-0.00299909	0.00381949	0.434515
cg02395637	-0.00308891	0.00852644	0.718046	-0.0015912	0.00479662	0.740906	-0.00177331	0.00687622	0.797114
cg02395684	0.00159827	0.00692349	0.817988	0.000510866	0.00389486	0.895955	0.00256392	0.0055835	0.647265
cg02395751	0.0636806	0.0232078	0.0074044	-0.0175564	0.0130557	0.182291	-0.0421221	0.0187161	0.0269937
cg02395762	0.0145662	0.0159998	0.365186	-0.013238	0.0090008	0.145049	-0.0191205	0.0129031	0.142078
cg02395768	-0.00805618	0.00613294	0.192518	-0.00205394	0.00345013	0.55321	0.00566561	0.00494596	0.255215
cg02395775	0.0264867	0.0246744	0.286108	-0.00740887	0.0138808	0.594907	-0.0368609	0.0198988	0.0674373
cg02395779	0.00503651	0.0158161	0.750931	-0.0174514	0.00889747	0.0531068	-0.0116171	0.012755	0.364984
cg02395812	-0.000348811	0.00945894	0.97067	0.00572835	0.0053212	0.284743	-0.00160988	0.00762823	0.833359
cg02395814	-0.0369617	0.0192962	0.0587916	0.0273533	0.0108552	0.0136112	0.0261018	0.0155615	0.0971517
cg02395819	0.000298436	0.00301419	0.921363	0.00307891	0.00169566	0.0729326	-0.000452085	0.00243082	0.852903
cg02395846	-0.00371364	0.0116776	0.751254	-0.00148256	0.00656933	0.821993	-0.00212584	0.00941749	0.82195
cg02395863	-0.00144555	0.00972288	0.882162	0.0013697	0.00546968	0.80287	-0.00235178	0.00784109	0.764963
cg02395917	0.073177	0.0291189	0.013857	-0.029485	0.0163811	0.075417	-0.0878944	0.0234832	0.000329894
cg02395927	-0.0156941	0.0108169	0.150493	0.00673534	0.00608516	0.271482	0.0131636	0.0087234	0.135009
cg02395965	0.0120731	0.0107712	0.2655	-0.00523431	0.00605943	0.390113	0.00106545	0.00868652	0.902669
cg02395976	0.0330416	0.0115959	0.00549358	-0.00704697	0.00652336	0.283079	-0.0242581	0.00935159	0.0111701
cg02395981	0.0019026	0.00194444	0.330611	-0.000160095	0.00109386	0.883985	-0.00285988	0.00156811	0.0716994
cg02395994	-0.00409996	0.0160724	0.799268	-0.00366897	0.00904167	0.68592	0.0095662	0.0129617	0.462527
cg02395998	-0.00715537	0.0115885	0.538585	0.00520666	0.00651919	0.42671	0.00730807	0.00934561	0.4364
cg02396020	0.00355889	0.00700619	0.612795	-0.00191816	0.00394139	0.627744	0.00167792	0.0056502	0.767217
cg02396075	0.0135552	0.012809	0.292936	0.000658638	0.00720579	0.927387	-0.00222653	0.0103299	0.829861
cg02396076	-0.0252323	0.013888	0.0727652	0.00325958	0.00781278	0.677576	0.0159998	0.0112	0.156799
cg02396086	0.000805005	0.00332847	0.809476	-0.00191296	0.00187246	0.309855	0.00128928	0.00268427	0.632242
cg02396110	-0.0168884	0.0102324	0.102534	0.0112052	0.0057563	0.0548852	0.0179541	0.00825198	0.0323511
cg02396116	0.00460857	0.00941599	0.62579	-0.00241712	0.00529704	0.649327	-0.000273363	0.0075936	0.971367
cg02396126	-0.0155883	0.00880933	0.0803931	0.00255874	0.00495576	0.606974	0.0135476	0.00710435	0.0599052
cg02396143	0.00146522	0.00694885	0.833503	0.00429438	0.00390913	0.275066	0.000623033	0.00560395	0.911738
cg02396172	0.00920583	0.00395435	0.0222866	-0.00133618	0.00222455	0.54967	-0.00828085	0.00318902	0.0110901
cg02396192	0.00113054	0.0466183	0.980709	0.00162152	0.0262255	0.950843	-0.0155137	0.0375957	0.680904
cg02396224	0.034667	0.0336952	0.306472	-0.00940989	0.0189555	0.620879	-0.0356147	0.0271737	0.193513
cg02396253	0.012779	0.00997109	0.203467	6.21895e-05	0.00560931	0.99118	-0.0134564	0.00804126	0.0979215
cg02396312	0.0302911	0.0276011	0.275539	-0.0338917	0.0155272	0.0318137	-0.01302	0.0222591	0.560145
cg02396325	-0.00911702	0.00922379	0.32575	0.0052259	0.00518892	0.316732	0.0102393	0.00743859	0.172277
cg02396354	0.00416261	0.00657896	0.528618	-0.00291365	0.00370105	0.433325	0.000562587	0.00530566	0.915804
cg02396380	-0.00452569	0.0067282	0.502998	-0.00345492	0.003785	0.363935	0.0031448	0.00542601	0.563732
cg02396431	0.00632539	0.0117817	0.592751	-0.0106467	0.00662788	0.111907	-0.00358959	0.00950142	0.706525
cg02396453	-0.0155225	0.0201684	0.443643	0.0218799	0.0113459	0.057138	0.0237144	0.016265	0.148524
cg02396496	0.00161707	0.00292694	0.582071	-0.00258432	0.00164657	0.120243	-0.000732969	0.00236045	0.756925
cg02396520	0.0180162	0.0114958	0.120783	-0.00368994	0.00646705	0.569793	-0.00353863	0.00927087	0.703642
cg02396633	0.0130805	0.0193447	0.500762	0.002973	0.0108825	0.78537	-0.00778988	0.0156007	0.618838
cg02396668	0.00194883	0.00317138	0.540524	0.00243164	0.00178409	0.176495	-0.00309898	0.00255759	0.228992
cg02396676	-0.00321945	0.00693285	0.643566	0.000344083	0.00390013	0.929907	-0.000613692	0.00559105	0.912856
cg02396689	-0.00978912	0.0153989	0.526678	-0.00150054	0.00866276	0.862892	0.0146256	0.0124185	0.242193
cg02396728	-0.0103966	0.0137388	0.451303	0.013565	0.00772885	0.0828431	0.00663306	0.0110797	0.550988
cg02396797	0.00840624	0.0085079	0.325932	-0.00225465	0.00478619	0.638795	-0.0136803	0.00686126	0.0493745
cg02396801	-0.0498917	0.0224725	0.029072	0.0189332	0.0126421	0.137933	0.0372684	0.0181231	0.0428115
cg02396826	-0.00380413	0.00731062	0.604168	0.00570058	0.00411265	0.169339	0.00540185	0.00589571	0.362136
cg02396836	0.0191757	0.0210733	0.36542	-0.0175348	0.0118549	0.142806	-0.000267078	0.0169947	0.987498
cg02396865	-1.20652e-05	0.00326653	0.997062	0.000712312	0.00183761	0.69926	0.000849639	0.00263432	0.747846
cg02396868	0.0259293	0.017286	0.137313	-0.0186952	0.00972435	0.0578904	-0.0142344	0.0139404	0.31011
cg02396888	0.00498621	0.00325078	0.12878	-0.001236	0.00182875	0.500957	-0.00261577	0.00262162	0.321222
cg02396891	-0.014165	0.0175135	0.420887	0.00908154	0.00985236	0.359261	0.00901527	0.0141239	0.524995
cg02396914	-0.0218826	0.01588	0.171821	0.0215843	0.00893343	0.0178276	0.0121369	0.0128066	0.345965
cg02396917	0.00493504	0.0115607	0.670546	-0.00554792	0.00650357	0.396025	-0.00752176	0.00932322	0.422047
cg02396944	-0.011753	0.0103587	0.259734	0.00485916	0.00582737	0.406702	0.00111062	0.00835385	0.894549
cg02396946	-0.0114445	0.0115613	0.325035	0.00179518	0.00650392	0.783207	0.00635151	0.00932373	0.497584
cg02396965	0.0114363	0.00724593	0.118211	-0.00945227	0.00407626	0.0228029	-0.0100159	0.00584354	0.0901701
cg02396967	0.0366364	0.0272282	0.182031	-0.0400236	0.0153174	0.0106138	-0.0401418	0.0219584	0.0710444
cg02396982	0.0211956	0.0226023	0.351023	0.0080086	0.0127151	0.530482	-0.00848401	0.0182278	0.642804
cg02396987	-0.0025944	0.0133748	0.846657	-0.00258269	0.00752412	0.732254	0.000829895	0.0107862	0.938852
cg02397061	0.0276165	0.0154295	0.0770386	-0.00593063	0.00867996	0.496304	-0.0254152	0.0124432	0.0442009
cg02397064	0.00701203	0.028999	0.809516	-0.0251383	0.0163136	0.127046	0.00273713	0.0233865	0.907105
cg02397114	-3.27323e-05	0.00526269	0.995052	-0.000514104	0.00296057	0.862553	-0.00392231	0.00424414	0.358013
cg02397124	-0.000471035	0.00309897	0.879549	-0.00200348	0.00174335	0.253693	0.00154077	0.00249919	0.539207
cg02397134	-0.000797622	0.0117982	0.946258	-0.00940038	0.00663715	0.160334	-0.00609425	0.00951472	0.523566
cg02397167	0.00768246	0.00738916	0.301431	-0.00654378	0.00415683	0.119151	-0.00397342	0.00595904	0.506713
cg02397179	0.00674952	0.0124071	0.587861	-0.00370002	0.00697969	0.597417	-0.00458861	0.0100058	0.647694
cg02397205	-0.0125809	0.00845132	0.140284	-0.00152406	0.00475436	0.74933	0.0135776	0.00681563	0.0495676
cg02397217	-0.00613893	0.0169778	0.718559	-0.00775574	0.00955098	0.41904	0.00216581	0.0136919	0.874689
cg02397292	-0.00831818	0.0110863	0.455137	0.00719114	0.00623666	0.252125	0.0131268	0.0089406	0.145734
cg02397323	-0.0148459	0.0106859	0.168371	-0.00505457	0.00601142	0.402804	0.0125227	0.0086177	0.149868
cg02397368	0.0172391	0.0140081	0.221846	0.00102175	0.00788036	0.897144	-0.0132346	0.0112969	0.244661
cg02397428	-0.0094283	0.00314405	0.00355474	0.0018237	0.00176871	0.305423	0.0053817	0.00253555	0.0367049
cg02397479	0.00976318	0.0164573	0.554595	0.00598537	0.0092582	0.519701	-0.00676076	0.0132721	0.611795
cg02397497	0.000562866	0.00409269	0.890938	-0.00130217	0.00230238	0.573171	0.00220182	0.00330058	0.506515
cg02397499	0.00226246	0.00234199	0.336763	-0.00114512	0.0013175	0.387209	0.000185179	0.00188871	0.922127
cg02397514	-0.00121539	0.00211623	0.567267	0.000137457	0.0011905	0.908351	0.000787776	0.00170665	0.645552
cg02397533	0.00540445	0.0102321	0.598745	-0.000470217	0.00575613	0.935085	-0.00320591	0.00825173	0.698608
cg02397545	0.00806912	0.0163944	0.623856	0.00118091	0.0092228	0.898418	0.0064452	0.0132214	0.627171
cg02397552	-0.0130458	0.0194475	0.504153	-0.00299915	0.0109403	0.784644	0.00397439	0.0156836	0.800563
cg02397571	0.0209559	0.0155357	0.180954	-0.0169276	0.00873971	0.056085	-0.018962	0.0125289	0.133872
cg02397579	0.00303527	0.00360661	0.402381	-0.00281545	0.00202892	0.168869	-0.000649016	0.00290857	0.823963
cg02397640	-0.00657351	0.0219786	0.765604	0.0172142	0.0123642	0.167478	0.00864178	0.0177248	0.627122
cg02397686	-0.0103058	0.0083435	0.220163	0.0010682	0.0046937	0.820519	0.00855789	0.00672868	0.206894
cg02397720	-0.0034547	0.0127886	0.787708	-0.000630344	0.00719434	0.930387	-0.0050816	0.0103135	0.623484
cg02397727	0.00365879	0.00335346	0.278335	-0.000387688	0.00188652	0.837669	-0.00319403	0.00270443	0.240882
cg02397768	-0.00571841	0.00939326	0.544295	0.00502774	0.00528425	0.34407	0.00759115	0.00757527	0.319141
cg02397782	-0.00118109	0.00336499	0.726462	-0.000342858	0.001893	0.856705	0.00114593	0.00271372	0.673892
cg02397787	0.000428164	0.010993	0.969023	0.00413504	0.00618419	0.505532	-0.00126549	0.00886538	0.886829
cg02397893	-0.0189587	0.0205377	0.358559	0.0184291	0.0115537	0.114405	0.0129396	0.0165628	0.436829
cg02397903	0.00822605	0.00371436	0.0294589	-0.00111746	0.00208955	0.594194	-0.00858417	0.00299548	0.0052426
cg02397934	0.00651696	0.00425571	0.129398	-0.00377153	0.00239408	0.118889	-0.00410178	0.00343205	0.235356
cg02398007	-0.0229299	0.00931566	0.0158595	0.0058938	0.0052406	0.263907	0.0152825	0.00751268	0.045047
cg02398045	0.00839675	0.00639248	0.192537	0.000245496	0.00359614	0.945734	-0.00126208	0.00515527	0.807191
cg02398106	0.000719588	0.0167413	0.965816	0.0121286	0.00941798	0.201307	0.0006814	0.0135012	0.959867
cg02398151	-0.000694313	0.00355653	0.845685	0.00092053	0.00200076	0.646626	-1.87196e-05	0.00286819	0.994808
cg02398179	0.086026	0.0773421	0.269154	0.0126313	0.0435094	0.772284	-0.0469479	0.0623731	0.453713
cg02398203	0.0049568	0.0102887	0.631206	-0.0080012	0.00578798	0.170476	-0.00814231	0.00829739	0.329225
cg02398240	0.000292696	0.0072428	0.967859	-0.0013737	0.0040745	0.736837	0.000724958	0.00584101	0.901517
cg02398282	0.00657332	0.0076399	0.391992	-0.00423072	0.00429789	0.327726	-0.00391107	0.00616125	0.527274
cg02398319	-0.00970561	0.0114131	0.397497	-0.000524174	0.00642054	0.935125	0.00739474	0.0092042	0.423979
cg02398342	-0.0489965	0.0465598	0.295628	0.00917441	0.0261926	0.727005	0.0105354	0.0375485	0.779713
cg02398355	-0.00591725	0.0103412	0.568697	0.00675256	0.00581754	0.249004	0.0123821	0.00833976	0.141321
cg02398359	-0.00611999	0.0132413	0.645127	0.00804645	0.00744901	0.283107	-0.00397073	0.0106786	0.710937
cg02398371	0.00850915	0.0103891	0.415051	-0.000116248	0.00584447	0.984177	0.000373905	0.00837836	0.964509
cg02398432	0.00581377	0.00777904	0.456907	0.000380375	0.00437616	0.93094	-0.000793819	0.00627347	0.899607
cg02398482	-0.0120821	0.0139777	0.38981	0.00503369	0.00786324	0.523794	0.0113148	0.0112724	0.318343
cg02398522	0.00104196	0.0172561	0.951993	-0.0124126	0.00970754	0.204498	-0.0146328	0.0139163	0.296017
cg02398612	0.00163182	0.0033499	0.627423	-0.00227681	0.00188451	0.230333	-0.000944845	0.00270155	0.727398
cg02398629	0.00175148	0.0129418	0.892666	0.000423059	0.0072805	0.953799	0.0098877	0.010437	0.346136
cg02398663	-0.00528011	0.00466053	0.260425	-0.000490545	0.00262182	0.852027	0.00175932	0.00375852	0.640919
cg02398725	-0.00400451	0.00295141	0.178434	0.000218545	0.00166034	0.895591	0.00140651	0.00238019	0.556138
cg02398785	0.00419527	0.00647989	0.519099	-0.00357662	0.00364531	0.3293	-0.00655229	0.00522576	0.213336
cg02398947	-0.0101077	0.00807284	0.213981	0.00206519	0.00454144	0.650454	0.00864252	0.0065104	0.187899
cg02398977	0.00798209	0.0151577	0.599841	0.00984891	0.00852709	0.251321	0.00904978	0.0122241	0.461142
cg02398998	-0.0240131	0.0335265	0.475804	0.02861	0.0188606	0.132997	0.0305902	0.0270377	0.261072
cg02399008	0.00421238	0.00809137	0.603997	-0.00426396	0.00455186	0.35154	0.00272132	0.00652534	0.677702
cg02399030	0.00712499	0.00453466	0.119845	-9.19016e-05	0.00255101	0.971346	-0.00458936	0.00365701	0.212937
cg02399044	0.00746707	0.00381028	0.0533058	-0.00166643	0.0021435	0.439061	-0.00556499	0.00307283	0.0736686
cg02399048	0.0168785	0.0130642	0.199871	-0.0221375	0.00734936	0.00341614	-0.0145715	0.0105357	0.17027
cg02399052	-0.00578753	0.0143222	0.687158	0.000717256	0.00805707	0.929274	0.00363106	0.0115503	0.75401
cg02399098	0.00633419	0.0113863	0.579467	-0.0054538	0.00640544	0.396921	-0.0127642	0.00918255	0.168142
cg02399167	-0.00440191	0.012807	0.731913	0.0108488	0.00720469	0.135825	0.001132	0.0103283	0.912983
cg02399189	0.00538979	0.00391911	0.172665	-0.00187552	0.00220473	0.397335	-0.00079008	0.0031606	0.803207
cg02399249	0.0101963	0.0415033	0.806528	0.0381031	0.023348	0.106387	-0.0279549	0.0334707	0.405944
cg02399255	0.00250579	0.00880895	0.77675	0.00600849	0.00495554	0.228688	-0.00343904	0.00710404	0.629562
cg02399263	-0.0206254	0.0160571	0.202455	0.0113153	0.00903304	0.213766	0.00992185	0.0129494	0.445678
cg02399275	0.0208029	0.0289693	0.474664	-0.0312857	0.0162969	0.058246	-0.0227646	0.0233625	0.332618
cg02399294	-0.0304163	0.0138075	0.0303093	0.0115095	0.00776754	0.142106	0.0267406	0.0111352	0.0185102
cg02399313	-0.033077	0.0124886	0.00963437	0.014204	0.00702554	0.0463455	0.018776	0.0100715	0.0657351
cg02399371	-0.0220532	0.020111	0.275924	0.0105451	0.0113136	0.353936	0.0191623	0.0162186	0.240699
cg02399415	0.0342517	0.0227736	0.136285	-0.00360986	0.0128114	0.778806	-0.0195592	0.0183659	0.289904
cg02399449	0.000729558	0.0102459	0.943402	-0.000413979	0.00576392	0.942912	0.00334353	0.00826289	0.686756
cg02399454	-0.0322127	0.0357956	0.370712	0.0106665	0.0201371	0.597706	-0.00746947	0.0288676	0.796454
cg02399455	0.0049323	0.00892278	0.581868	-0.000645452	0.00501958	0.897988	-0.00106915	0.00719585	0.882238
cg02399458	-0.0106134	0.00717644	0.142859	0.001238	0.00403716	0.759858	0.00717087	0.0057875	0.218746
cg02399464	0.00556846	0.0112862	0.623012	-0.00198015	0.00634914	0.755898	-0.00581929	0.00910184	0.524313
cg02399469	0.0169318	0.0109686	0.126386	0.00512637	0.00617047	0.40842	-0.0242463	0.0088457	0.0074647
cg02399492	0.0116378	0.0083516	0.167107	-0.00228525	0.00469826	0.627933	-0.00799396	0.00673521	0.238577
cg02399524	-0.00332319	0.00403126	0.412044	0.00196395	0.00226781	0.388923	0.0022349	0.00325104	0.493675
cg02399571	-0.0069687	0.0041046	0.0932077	0.000598634	0.00230907	0.796067	0.00546199	0.00331018	0.102622
cg02399645	-0.00089578	0.00371937	0.810257	0.00169876	0.00209236	0.419125	-0.00303971	0.00299951	0.313744
cg02399652	0.0006556	0.00279341	0.81501	0.00208763	0.00157145	0.187578	-0.00334117	0.00225277	0.141735
cg02399713	-0.0184815	0.0312154	0.55538	0.0250344	0.0175605	0.157643	0.0123338	0.0251739	0.625436
cg02399716	0.00203722	0.0034777	0.559565	0.00111554	0.00195641	0.570047	0.00141649	0.00280462	0.614827
cg02399745	-0.000318979	0.00399606	0.936565	-0.00221783	0.00224801	0.326653	-6.82069e-05	0.00322265	0.983164
cg02399746	0.0145126	0.0185595	0.436415	-0.0125134	0.0104408	0.234048	-0.0129198	0.0149674	0.390459
cg02399788	0.00929742	0.015054	0.538488	-0.0027771	0.00846876	0.743777	-0.010173	0.0121404	0.404412
cg02399826	0.032727	0.0130188	0.0138283	-0.00356489	0.00732381	0.627686	-0.0244019	0.0104991	0.0225011
cg02399831	0.00101261	0.0275719	0.970789	-0.0220715	0.0155108	0.158403	0.00752683	0.0222356	0.735818
cg02399892	-0.01876	0.0192344	0.332159	0.0114786	0.0108204	0.291775	0.016563	0.0155117	0.288646
cg02399933	0.00799427	0.018726	0.670526	-0.000260917	0.0105345	0.980298	-0.0135283	0.0151017	0.372881
cg02399947	0.00551162	0.0117389	0.639901	0.0102105	0.0066038	0.125782	-0.00759581	0.00946691	0.424586
cg02400001	-0.000591368	0.0179338	0.973772	0.00367079	0.0100888	0.716876	0.00179325	0.0144629	0.901616
cg02400092	-0.0457023	0.0249531	0.0705247	-0.0135151	0.0140376	0.33839	0.0380945	0.0201236	0.0617573
cg02400112	-0.0173804	0.0127464	0.176307	0.00548176	0.00717056	0.446698	0.0141303	0.0102794	0.172863
cg02400128	-0.015211	0.00867172	0.0830189	0.00885155	0.00487835	0.0731353	0.0117591	0.00699338	0.0963441
cg02400139	0.00187073	0.00702736	0.790725	0.000891469	0.0039533	0.822132	0.0022453	0.00566727	0.69296
cg02400146	-0.00395432	0.00735984	0.592476	0.00289386	0.00414034	0.486496	0.00252238	0.0059354	0.671931
cg02400211	-0.0106312	0.014137	0.454119	0.00995141	0.00795288	0.214259	0.0083236	0.0114009	0.467346
cg02400248	-0.00104767	0.00324494	0.747591	0.00179059	0.00182547	0.329429	-0.00143998	0.00261691	0.583583
cg02400308	0.0120197	0.00827578	0.150074	-0.00806534	0.00465561	0.0868308	-0.00322368	0.00667407	0.630327
cg02400334	-0.00771323	0.00530177	0.149396	0.0067001	0.00298255	0.0272687	0.00164358	0.00427565	0.701638
cg02400370	-0.0011621	0.00262069	0.65858	-0.00119024	0.00147429	0.421731	0.00136545	0.00211348	0.519976
cg02400396	0.0100819	0.0225182	0.655492	-0.0157257	0.0126678	0.217876	-0.0163868	0.01816	0.369417
cg02400419	-0.0131796	0.00746279	0.0809796	0.00750792	0.00419825	0.0772835	-0.00148011	0.00601842	0.806329
cg02400433	-0.00770522	0.00524228	0.145301	0.00217355	0.00294908	0.463137	0.0103678	0.00422767	0.0162378
cg02400449	0.00143738	0.00287141	0.617959	-0.00188657	0.00161533	0.246108	-0.000134104	0.00231567	0.953955
cg02400458	0.0250021	0.00908308	0.00722693	-0.00902458	0.00510976	0.0809618	-0.0194857	0.00732512	0.00933537
cg02400474	-0.0254412	0.0235312	0.28268	0.0242966	0.0132377	0.0699418	0.0213786	0.0189769	0.2631
cg02400506	-0.011053	0.0113726	0.333859	-0.000398654	0.00639774	0.950461	0.0082971	0.00917151	0.368202
cg02400509	-0.0212508	0.0128521	0.101921	-0.00236773	0.00723006	0.744107	0.0243213	0.0103647	0.0212743
cg02400530	-0.00102786	0.00898542	0.909197	-0.00719483	0.00505482	0.158292	0.00229817	0.00724636	0.751909
cg02400565	-0.0263703	0.0154962	0.0924621	0.0147937	0.00871751	0.0933549	0.0211746	0.012497	0.0938558
cg02400572	-0.020824	0.0233038	0.374066	0.010716	0.0131097	0.415978	0.0111191	0.0187935	0.555657
cg02400581	0.000938979	0.00460087	0.838773	0.00194953	0.00258825	0.453398	-0.00279985	0.0037104	0.452579
cg02400595	-0.00472734	0.00879513	0.59233	-0.00181216	0.00494777	0.715082	0.00150885	0.0070929	0.832049
cg02400611	-0.00127013	0.00449603	0.778246	0.00197947	0.00252928	0.436024	-0.00083572	0.00362586	0.818266
cg02400708	-0.0198382	0.0136717	0.150449	0.0111288	0.00769114	0.151586	0.0210974	0.0110257	0.0590532
cg02400725	0.00910631	0.00691184	0.191213	-0.00602894	0.00388831	0.12473	-0.00465924	0.00557411	0.40557
cg02400735	0.00643032	0.0171657	0.708889	-0.005427	0.0096567	0.5756	-0.0110909	0.0138434	0.425269
cg02400740	-0.00180577	0.00535219	0.736656	0.00216929	0.00301091	0.47321	0.00177133	0.00431631	0.682559
cg02400751	0.00384449	0.00325059	0.240224	0.00134501	0.00182865	0.464047	-0.000891096	0.00262146	0.734753
cg02400760	-0.00383583	0.0179186	0.831005	-0.0117816	0.0100803	0.245762	0.0149527	0.0144506	0.303724
cg02400773	0.0157978	0.0136946	0.251906	-0.0012507	0.00770401	0.87142	-0.0137842	0.0110441	0.215421
cg02400787	0.00112673	0.00799424	0.888249	-0.00130363	0.00449722	0.772619	-0.0010339	0.00644702	0.872971
cg02400799	0.0166741	0.017887	0.35388	-0.0181449	0.0100625	0.0748973	-0.0136705	0.0144251	0.345977
cg02400861	0.00652796	0.0130341	0.61778	0.00494715	0.00733243	0.501701	-0.00478875	0.0105114	0.649858
cg02400877	0.00505278	0.014435	0.727177	-0.00141761	0.00812051	0.861831	-0.00732184	0.0116412	0.531062
cg02400938	-0.0137448	0.0183891	0.456859	-0.00778823	0.0103449	0.453618	-0.000794307	0.01483	0.957411
cg02400942	-0.0136689	0.0216259	0.529045	-0.0020214	0.0121658	0.868431	-0.00564775	0.0174404	0.746861
cg02400967	-0.0163389	0.0104517	0.121702	0.00140622	0.00587967	0.811553	0.00650973	0.00842883	0.442069
cg02400986	-0.0146631	0.0175968	0.407022	0.00244922	0.0098992	0.805183	-0.0102359	0.014191	0.472707
cg02401040	-0.0119893	0.0145461	0.412116	0.00278478	0.008183	0.73446	0.00960366	0.0117308	0.415263
cg02401068	-0.0108061	0.0105761	0.3098	0.0199552	0.00594965	0.00119152	0.00218067	0.00852914	0.798821
cg02401078	0.0155535	0.0101296	0.128386	-0.00706761	0.00569847	0.218291	-0.00698227	0.00816907	0.395109
cg02401102	0.00444743	0.0101372	0.661976	0.000176553	0.00570279	0.975375	-0.013827	0.00817526	0.0944393
cg02401112	-0.000640141	0.0206818	0.97538	-0.000864559	0.0116347	0.940939	-0.00953735	0.016679	0.568954
cg02401126	0.0174382	0.0161339	0.282823	-0.0163512	0.00907626	0.0751642	-0.0104697	0.0130113	0.423262
cg02401132	3.11639e-05	0.00488744	0.994927	-0.00409832	0.00274947	0.139772	-0.00119896	0.00394151	0.761728
cg02401149	-0.00558309	0.00665729	0.404022	-0.00588137	0.00374511	0.120034	0.0109853	0.00536882	0.043835
cg02401171	0.00487051	0.0139975	0.728734	0.00516375	0.00787443	0.513749	0.00255348	0.0112884	0.821586
cg02401220	0.008569	0.0120666	0.479558	0.0108024	0.00678814	0.11524	-0.00875853	0.00973117	0.370637
cg02401235	0.000532402	0.00348528	0.878952	-0.0027467	0.00196067	0.164885	-0.000332747	0.00281073	0.906042
cg02401247	-0.00263562	0.0232869	0.910154	0.00593368	0.0131002	0.651742	0.00120493	0.0187799	0.948993
cg02401267	-0.00655774	0.0195485	0.738104	0.0027486	0.0109971	0.803239	0.00582584	0.015765	0.712642
cg02401279	-0.0145222	0.0146154	0.323227	-0.00521111	0.00822202	0.527914	0.016848	0.0117867	0.156552
cg02401312	0.0170089	0.0161485	0.295196	-0.0123981	0.00908447	0.175931	-0.0129995	0.0130231	0.321019
cg02401352	-0.0212695	0.140337	0.879893	-0.0110036	0.0789476	0.889481	0.055604	0.113176	0.624475
cg02401415	-0.00646609	0.0154823	0.67726	0.00995625	0.00870968	0.256196	0.00495079	0.0124858	0.69272
cg02401454	-0.0109904	0.00729226	0.135485	0.00368194	0.00410232	0.371973	0.00397097	0.0058809	0.501361
cg02401471	-0.0244983	0.0185066	0.189133	0.000122495	0.010411	0.99064	0.0224766	0.0149248	0.135776
cg02401524	-0.0589029	0.0415941	0.16039	0.0011503	0.0233991	0.960907	0.00324237	0.0335439	0.923223
cg02401554	-0.00386743	0.0118031	0.743973	-0.00756324	0.00663995	0.257881	0.00963937	0.00951872	0.31409
cg02401556	-0.00677674	0.00450663	0.136358	0.00332601	0.00253524	0.193083	0.00507298	0.00363441	0.166404
cg02401589	0.000669123	0.0243009	0.978098	0.0041888	0.0136707	0.760044	-0.00616571	0.0195976	0.753825
cg02401614	0.0244477	0.0104576	0.021748	-0.00960898	0.00588302	0.106096	-0.0193656	0.00843364	0.0241232
cg02401624	0.000741048	0.0101742	0.942107	0.0030809	0.00572355	0.591787	-0.00186691	0.00820502	0.820556
cg02401627	-0.019746	0.0133773	0.143616	0.00302666	0.0075255	0.688556	0.016186	0.0107882	0.137232
cg02401639	0.0237427	0.0341312	0.488558	-0.01029	0.0192008	0.593416	-0.024178	0.0275253	0.382208
cg02401722	-0.00353326	0.00349233	0.314543	-0.00488435	0.00196464	0.014871	0.00431651	0.00281641	0.129082
cg02401734	0.0272095	0.00830455	0.00152288	-0.0164828	0.00467179	0.000677751	-0.0144381	0.00669727	0.0339245
cg02401749	0.00622356	0.011217	0.580468	-0.00893429	0.00631024	0.160476	-0.00607112	0.00904607	0.503956
cg02401786	0.011329	0.0279038	0.685761	-0.00915309	0.0156975	0.561375	-0.0207802	0.0225032	0.358398
cg02401789	0.00286386	0.00903985	0.752169	0.00309915	0.00508544	0.543874	-0.00601007	0.00729025	0.412021
cg02401792	-0.00299068	0.00682172	0.662205	0.00452957	0.00383761	0.241169	-0.00275876	0.00550142	0.617342
cg02401926	0.00249801	0.00303478	0.412739	-0.00196807	0.00170724	0.252232	-1.33538e-05	0.00244742	0.995659
cg02401941	0.0046508	0.0103549	0.654473	0.00264008	0.00582522	0.651548	-0.00243388	0.00835077	0.771412
cg02401978	0.011584	0.0146054	0.429908	0.00682454	0.00821636	0.408525	-0.0198956	0.0117786	0.0948595
cg02401988	0.00300347	0.0155808	0.847601	-0.00383414	0.00876509	0.662907	0.00245863	0.0125652	0.845336
cg02402024	-0.00636418	0.0112549	0.573251	0.0108753	0.00633152	0.0895027	-0.000433051	0.00907659	0.962059
cg02402058	-0.026516	0.019294	0.172957	0.00991721	0.010854	0.363463	0.0217782	0.0155598	0.165259
cg02402071	-0.00199528	0.00457691	0.663981	-0.00354613	0.00257478	0.172049	0.00256457	0.00369108	0.489074
cg02402086	0.0058511	0.0169255	0.730424	0.00543967	0.00952155	0.569303	-0.0211005	0.0136497	0.125853
cg02402091	-0.0134703	0.0106481	0.209314	-0.00606715	0.00599019	0.314007	0.0177572	0.00858727	0.041694
cg02402141	-0.00679915	0.00939705	0.471334	0.00103013	0.00528638	0.845964	0.00237189	0.00757832	0.75506
cg02402150	0.00985674	0.00892407	0.272488	-0.00136046	0.0050203	0.787054	-0.00754309	0.00719688	0.297561
cg02402156	0.00497856	0.00718149	0.490043	-0.0090893	0.00404	0.0270435	-0.00167728	0.00579157	0.772822
cg02402209	0.010176	0.0185272	0.584276	0.00354464	0.0104227	0.734628	-0.0116657	0.0149414	0.43711
cg02402214	-0.00371954	0.00611491	0.544627	0.00276419	0.00343999	0.423901	0.0038678	0.00493141	0.435033
cg02402215	-0.0122445	0.0177036	0.49105	0.0111428	0.0099593	0.266363	0.0219469	0.0142772	0.127959
cg02402217	0.00898744	0.00709023	0.208409	0.00400041	0.00398866	0.318734	-0.000916406	0.00571797	0.87305
cg02402274	-0.0189068	0.00886106	0.0357496	0.00425724	0.00498486	0.395487	0.0164644	0.00714607	0.0236635
cg02402298	0.00331964	0.0148767	0.82396	0.00220377	0.00836903	0.792938	0.00418756	0.0119975	0.727925
cg02402307	-0.0180998	0.00740216	0.0165412	0.0101744	0.00416414	0.0166218	0.00870267	0.00596953	0.148567
cg02402368	0.00999332	0.00771542	0.198744	-0.00615511	0.00434037	0.159816	-0.0075099	0.00622216	0.230796
cg02402423	0.00383839	0.0150278	0.799016	0.00333869	0.00845398	0.693888	-0.00224517	0.0121192	0.853469
cg02402429	-0.00887451	0.0125134	0.480142	-0.00248565	0.00703953	0.724889	0.0162409	0.0100916	0.111247
cg02402436	-0.00248185	0.00914936	0.786849	-0.00591587	0.00514704	0.253626	0.00131549	0.00737857	0.858923
cg02402458	0.0125302	0.00882152	0.159145	0.00057103	0.00496262	0.908664	-0.0149549	0.00711418	0.0385006
cg02402467	-0.00119893	0.0123713	0.923024	-0.0188644	0.00695955	0.00812455	0.00728557	0.00997689	0.467249
cg02402501	0.00544403	0.00983306	0.581275	-0.00106116	0.00553167	0.848331	0.00357785	0.00792995	0.653008
cg02402527	-0.0169126	0.00678375	0.014602	0.00615878	0.00381625	0.110271	0.00992253	0.00547081	0.0732495
cg02402539	-0.00300009	0.0021	0.15678	0.00234122	0.00118137	0.0507347	0.00229205	0.00169356	0.179519
cg02402565	0.00626889	0.00975448	0.522169	-0.00788594	0.00548746	0.154365	-0.00386686	0.00786657	0.624301
cg02402587	-0.0325476	0.0227051	0.155386	-0.0100368	0.012773	0.434177	0.0317437	0.0183107	0.0866131
cg02402630	0.0167184	0.0391209	0.670203	0.0098747	0.0220078	0.654796	-0.0119541	0.0315493	0.705704
cg02402637	0.00190715	0.00338055	0.574135	0.0023444	0.00190176	0.221066	0.00116496	0.00272627	0.670236
cg02402706	0.0191159	0.0256536	0.458235	0.0143748	0.0144317	0.322048	-0.0113944	0.0206886	0.583245
cg02402740	0.0244108	0.0358151	0.497358	0.0228601	0.0201481	0.259731	-0.0151278	0.0288834	0.601811
cg02402744	-0.00270501	0.0104313	0.796017	0.00326518	0.0058682	0.579386	0.000807023	0.00841238	0.9238
cg02402843	0.000182136	0.00906224	0.984012	0.00150567	0.00509804	0.768452	-0.00427872	0.00730831	0.55979
cg02402882	-0.0198442	0.0178047	0.268186	0.00642724	0.0100162	0.522804	-0.000417932	0.0143587	0.976848
cg02402894	0.00808261	0.0246757	0.744055	-0.0140777	0.0138815	0.313399	-0.0101808	0.0198999	0.610258
cg02402914	0.00266159	0.00979292	0.786445	-0.00585203	0.00550909	0.291131	0.00635166	0.00789758	0.423494
cg02402931	-0.0107053	0.0134323	0.427682	0.000966967	0.00755642	0.898478	-0.000324107	0.0108325	0.976201
cg02402935	0.00162551	0.01407	0.908297	0.020592	0.0079152	0.0109447	-0.0152743	0.0113469	0.181841
cg02402946	0.00963035	0.0148666	0.518869	-0.00932641	0.0083633	0.267925	-0.00974887	0.0119893	0.418413
cg02402948	0.00117369	0.00341458	0.731899	-0.00147982	0.0019209	0.443211	5.8775e-05	0.00275371	0.983021
cg02403003	-0.00950796	0.0102514	0.356304	0.000677557	0.005767	0.90675	-0.00105545	0.00826731	0.898715
cg02403023	-0.0179913	0.0142046	0.208765	0.00705626	0.00799092	0.379708	0.0110099	0.0114554	0.339223
cg02403031	0.00398952	0.0111294	0.720883	-0.00264433	0.00626093	0.673833	-0.00531851	0.00897539	0.555045
cg02403059	0.00432563	0.0169692	0.799407	0.00356617	0.00954613	0.709653	-0.0175341	0.0136849	0.203581
cg02403069	-0.00511253	0.0111169	0.646769	0.00134439	0.00625388	0.830306	0.00679507	0.00896528	0.450588
cg02403115	0.00148708	0.0103797	0.886418	0.00106633	0.00583917	0.855534	-0.0037828	0.00837077	0.652488
cg02403137	-0.0113048	0.0150229	0.453826	0.00600069	0.00845126	0.479626	0.00811774	0.0121153	0.50465
cg02403144	-0.0115449	0.01085	0.290323	0.00837871	0.00610378	0.173454	0.0122245	0.0087501	0.16603
cg02403154	-0.00236849	0.00260685	0.366149	-0.000614155	0.00146651	0.676427	0.000245775	0.00210232	0.90721
cg02403171	0.00841707	0.0080472	0.298544	0.000999596	0.00452702	0.825772	-0.00747441	0.00648973	0.252661
cg02403180	-0.0148395	0.0158358	0.351369	0.00215892	0.00890854	0.809098	0.00930464	0.0127709	0.46826
cg02403198	-0.0179431	0.035536	0.614917	0.000683064	0.0199911	0.972823	0.000904915	0.0286583	0.974884
cg02403232	0.00665923	0.00338936	0.0527101	-0.000863948	0.00190671	0.651624	-0.00304779	0.00273337	0.26798
cg02403239	-0.000547235	0.00203985	0.78914	0.000265039	0.00114753	0.817898	0.00228082	0.00164505	0.169228
cg02403283	0.0212056	0.0183991	0.252333	0.00673582	0.0103506	0.516951	-0.0177291	0.0148381	0.235474
cg02403288	-0.0140645	0.0196875	0.476943	0.00797278	0.0110754	0.473581	0.00789048	0.0158771	0.620492
cg02403294	0.00449135	0.00432917	0.302462	-0.00193362	0.00243541	0.429427	-0.000792201	0.00349129	0.82104
cg02403334	-0.00782077	0.00891913	0.383038	0.00581652	0.00501753	0.249605	-0.000545943	0.0071929	0.939677
cg02403349	0.0317949	0.0227351	0.165603	0.000471921	0.0127898	0.970653	-0.00605157	0.0183349	0.742168
cg02403363	0.00963959	0.00699733	0.17194	-0.00561462	0.0039364	0.157435	-0.00588893	0.00564305	0.299643
cg02403379	0.00860616	0.0107881	0.427243	3.15558e-05	0.00606896	0.995864	-0.00593072	0.00870018	0.497296
cg02403398	0.00163125	0.00333966	0.626489	-0.000431084	0.00187875	0.819069	0.00096666	0.00269329	0.72055
cg02403412	-0.00202784	0.00950773	0.831617	-0.00098158	0.00534865	0.854828	0.00535801	0.00766758	0.486593
cg02403419	0.00391292	0.00549584	0.478428	0.0018472	0.00309173	0.551786	-0.00661324	0.00443216	0.139375
cg02403522	0.00333162	0.0486734	0.945589	0.0160436	0.0273816	0.559478	-0.00696272	0.039253	0.859632
cg02403541	-0.00430993	0.0036075	0.235522	0.00177934	0.00202943	0.383082	0.00296571	0.00290929	0.31091
cg02403671	0.0202325	0.0226061	0.373314	-0.00771368	0.0127173	0.545765	-0.0363886	0.0182309	0.0491371
cg02403715	0.00518351	0.0248483	0.835255	-0.0172923	0.0139786	0.219475	-0.00120883	0.0200391	0.95204
cg02403721	-0.00166079	0.0151177	0.912781	0.00717346	0.00850456	0.401325	0.00439427	0.0121917	0.71942
cg02403883	0.00874965	0.0270668	0.747291	-0.00167199	0.0152266	0.912821	-0.0246306	0.0218282	0.262332
cg02403899	0.0150581	0.0144755	0.301175	-0.00558024	0.0081433	0.495047	-0.0131813	0.0116739	0.262021
cg02403929	-0.00706561	0.0267601	0.792392	0.0281645	0.0150541	0.0648025	0.0116907	0.0215809	0.589434
cg02403931	-0.0051963	0.0139908	0.711257	0.00230822	0.00787061	0.77003	0.0106446	0.0112829	0.34814
cg02403951	-0.00667291	0.0118437	0.574637	0.0021672	0.00666279	0.745776	0.00504535	0.00955147	0.598718
cg02404084	-0.00852447	0.00942958	0.368543	-0.000419678	0.00530468	0.937127	0.00457523	0.00760456	0.549013
cg02404138	0.00328253	0.00413199	0.429164	-0.00413228	0.00232448	0.0790261	-0.000374533	0.00333227	0.910775
cg02404162	-0.0112647	0.00960626	0.244217	-0.00964807	0.00540408	0.0777744	0.0155562	0.00774704	0.0478171
cg02404197	-0.00119202	0.00767008	0.876865	0.000122448	0.00431487	0.977427	0.000877805	0.0061856	0.887486
cg02404219	-0.00463727	0.0118396	0.69628	-0.00693777	0.00666048	0.300536	-0.00272058	0.00954816	0.776389
cg02404255	-0.00699263	0.0118277	0.55595	0.0043465	0.00665376	0.515365	-0.00284139	0.00953853	0.766518
cg02404256	-0.0360887	0.014257	0.0132053	0.0060858	0.00802041	0.450078	0.0262315	0.0114977	0.0250211
cg02404263	0.00606486	0.00962668	0.530381	-0.00244248	0.00541557	0.65313	-0.00435624	0.00776351	0.576194
cg02404304	0.0139684	0.0119737	0.246638	-0.00726374	0.00673589	0.283922	-0.0105977	0.00965627	0.275525
cg02404326	0.00141189	0.00329661	0.669527	-0.000179992	0.00185454	0.922911	-0.00109336	0.00265858	0.681918
cg02404346	-0.00396683	0.0175929	0.822148	0.00467713	0.00989702	0.637724	-0.00241421	0.0141879	0.865289
cg02404349	-0.000897511	0.0175358	0.959301	0.0187627	0.00986492	0.0605628	-0.0122539	0.0141419	0.388656
cg02404377	0.00278071	0.0170857	0.871101	-0.00353413	0.0096117	0.714018	-0.00540553	0.0137789	0.695815
cg02404400	-0.00625239	0.0090069	0.489464	0.0050261	0.00506691	0.324039	0.00588818	0.00726369	0.419841
cg02404407	0.0354034	0.0149685	0.0202968	-0.000406218	0.00842063	0.961638	-0.0294251	0.0120714	0.01687
cg02404410	-0.00136785	0.0155375	0.930056	0.0124446	0.00874074	0.158181	-0.00769771	0.0125303	0.540641
cg02404417	-0.0146973	0.0105482	0.167146	-0.00159397	0.00593396	0.788874	0.00700617	0.00850666	0.412466
cg02404452	0.00332696	0.0104873	0.751841	0.00104182	0.00589969	0.860252	-0.00505556	0.00845752	0.55159
cg02404484	0.00281147	0.00481312	0.560683	0.0002851	0.00270766	0.91639	-0.000263093	0.00388157	0.94612
cg02404489	-0.0132351	0.0187967	0.483285	0.0036445	0.0105742	0.731203	0.0131605	0.0151588	0.387742
cg02404507	-0.0161592	0.0161826	0.320843	0.000256597	0.00910364	0.97758	0.0129515	0.0130506	0.323813
cg02404559	7.33454e-05	0.00480168	0.987849	-0.00555383	0.00270123	0.0428467	0.00313199	0.00387235	0.420884
cg02404564	0.00323846	0.0157739	0.837825	0.00147727	0.00887373	0.868177	0.00286678	0.012721	0.822241
cg02404575	0.0115789	0.00897182	0.200349	0.000530229	0.00504717	0.91658	-0.00171574	0.00723539	0.813125
cg02404579	-0.0153905	0.00909612	0.0943127	0.0057327	0.00511709	0.26574	0.0107385	0.00733563	0.146915
cg02404636	-0.0197096	0.0152421	0.199478	0.00914352	0.00857456	0.289283	0.0138062	0.0122921	0.264524
cg02404670	-0.0297747	0.0173482	0.0897509	0.00567744	0.00975939	0.562281	0.0357221	0.0139906	0.0124561
cg02404692	-0.0141402	0.00756279	0.0649677	0.00105076	0.00425451	0.805522	0.0159393	0.00609907	0.010601
cg02404720	0.0101528	0.0117749	0.39098	0.00958644	0.00662408	0.151516	-0.00816739	0.00949598	0.392159
cg02404739	-0.00509528	0.00348327	0.147213	0.0027689	0.00195954	0.161296	0.00442969	0.00280911	0.118533
cg02404744	-0.00634203	0.014709	0.667439	0.00319696	0.00827466	0.700199	0.00233566	0.0118622	0.844376
cg02404759	-0.0331491	0.0210258	0.118605	0.00297033	0.0118282	0.802326	0.0336411	0.0169564	0.0504861
cg02404775	0.00812951	0.00867757	0.351494	-0.0107775	0.00488163	0.0299542	-0.00641168	0.00699809	0.362152
cg02404795	0.00106831	0.0119745	0.929121	-0.00656376	0.00673637	0.332634	0.003175	0.00965695	0.743131
cg02404843	0.00272395	0.00351743	0.440835	-0.0014831	0.00197876	0.455618	0.000419062	0.00283666	0.882905
cg02404846	-0.0336055	0.015335	0.0311571	0.00265068	0.00862685	0.759398	0.0193023	0.0123671	0.12229
cg02404861	-0.005406	0.0111613	0.629382	-0.00121925	0.00627888	0.846497	0.0108108	0.00900112	0.233066
cg02404930	-0.000693042	0.00772797	0.928753	-0.000563428	0.00434743	0.897189	-0.003163	0.00623228	0.613105
cg02404933	0.00172766	0.00317085	0.58728	0.00055733	0.00178379	0.75547	-0.00230994	0.00255716	0.368907
cg02404974	-0.0269105	0.0216103	0.216456	0.0231368	0.012157	0.060404	0.0293266	0.0174278	0.0960926
cg02404995	-0.0194097	0.0110851	0.0835592	0.00608895	0.00623601	0.331629	0.0213062	0.00893967	0.0193849
cg02404997	0.00751601	0.00646768	0.248453	-0.00114042	0.00363844	0.754717	-0.00671606	0.00521591	0.201377
cg02405001	-0.00018142	0.00962399	0.985004	-0.00462269	0.00541405	0.395598	0.00202099	0.00776134	0.795191
cg02405003	0.0193395	0.0176405	0.276039	-0.018263	0.00992383	0.069211	-0.0196545	0.0142263	0.170728
cg02405016	0.0150395	0.0116932	0.201875	0.000167233	0.00657812	0.979777	-0.00445751	0.0094301	0.637646
cg02405041	-0.0049984	0.0106843	0.641106	-0.00202989	0.00601054	0.736406	0.000205611	0.00861644	0.981018
cg02405125	-0.0151533	0.0220789	0.494377	0.0211935	0.0124207	0.0916019	0.0108817	0.0178057	0.542742
cg02405128	0.0137317	0.0119514	0.253794	-0.00612097	0.00672335	0.365184	-0.00569864	0.00963829	0.555922
cg02405193	0.00858782	0.00935875	0.361412	0.00368157	0.00526484	0.486289	-0.00578658	0.00754744	0.445387
cg02405211	-0.00848619	0.00940038	0.36921	0.00232249	0.00528826	0.661646	0.00585265	0.00758101	0.442247
cg02405213	0.0107761	0.0490821	0.826746	-0.0283608	0.0276115	0.307271	0.00808581	0.0395826	0.838626
cg02405234	-0.0197981	0.0122299	0.109189	0.00239841	0.00688002	0.728248	0.0169355	0.00986289	0.0896039
cg02405255	-0.00928202	0.0157842	0.558054	0.0154324	0.00887955	0.0858375	0.00645549	0.0127293	0.613373
cg02405301	-0.00119262	0.0107192	0.911672	-0.00443023	0.00603017	0.464558	0.00492665	0.00864458	0.570241
cg02405312	0.000609968	0.00909902	0.94671	-0.0079223	0.00511873	0.125408	0.00112338	0.00733798	0.878689
cg02405318	0.0105573	0.0124082	0.397255	-0.00401374	0.00698032	0.566805	-0.00863126	0.0100067	0.390812
cg02405329	-0.00817321	0.00846732	0.337151	0.00343857	0.00476336	0.47235	0.00175019	0.00682854	0.798335
cg02405394	0.00861072	0.0118839	0.470707	-0.00534845	0.0066854	0.42593	-0.00722668	0.00958389	0.452906
cg02405461	0.0181266	0.00870658	0.0403553	-0.0130142	0.00489795	0.0094136	-0.00935336	0.00702149	0.186386
cg02405476	-0.00980684	0.00466425	0.0384628	0.00140044	0.00262391	0.594926	0.00976963	0.00376152	0.0110728
cg02405484	0.00685349	0.0139287	0.623958	-0.0068189	0.00783568	0.386622	-0.00550182	0.0112329	0.62554
cg02405503	0.00351972	0.00243784	0.152475	0.00087403	0.00137143	0.525634	-0.00313906	0.00196602	0.114054
cg02405517	-0.0356918	0.0165005	0.033343	0.0135907	0.00928246	0.146848	0.0331541	0.0133069	0.0146639
cg02405530	-0.000143829	0.00261283	0.95623	0.00208736	0.00146987	0.159236	-0.000850057	0.00210714	0.687654
cg02405538	0.0022104	0.00445874	0.621354	-0.0039968	0.0025083	0.114775	-0.00300937	0.00359578	0.404987
cg02405590	0.000657556	0.0149463	0.965012	0.00482029	0.00840816	0.567964	0.00931331	0.0120536	0.441867
cg02405598	-0.0224316	0.0125263	0.0768928	0.0195443	0.00704679	0.00681526	0.0103639	0.010102	0.307835
cg02405619	-0.0156969	0.00853494	0.0693879	0.0047356	0.0048014	0.326787	0.0167834	0.00688307	0.0168361
cg02405662	0.0164564	0.01069	0.127417	0.00320277	0.00601374	0.595717	-0.00527611	0.00862103	0.542168
cg02405765	0.00322243	0.0127561	0.801173	0.000262996	0.00717606	0.970851	-0.00371835	0.0102873	0.718659
cg02405809	-0.0164161	0.0174368	0.349134	0.0127206	0.00980919	0.198208	0.0157133	0.014062	0.266958
cg02405812	0.00358836	0.0182302	0.844426	0.0107825	0.0102555	0.29606	-0.0116501	0.0147019	0.430319
cg02405813	0.00997633	0.00996904	0.319798	-0.00293997	0.00560816	0.601482	-0.00155107	0.00803961	0.847476
cg02405929	0.0111807	0.00775984	0.153304	-0.00764259	0.00436536	0.0835994	-0.00747043	0.00625798	0.235899
cg02405932	-0.0118196	0.0111874	0.293729	0.0115079	0.00629354	0.0709775	0.00354851	0.00902214	0.695074
cg02406004	-0.00341932	0.00805908	0.672433	0.00784748	0.0045337	0.0870945	0.00196245	0.00649931	0.763429
cg02406032	-0.00917262	0.00895577	0.30864	-0.00126123	0.00503814	0.802931	0.0103968	0.00722244	0.15368
cg02406092	0.0140626	0.0114038	0.22092	-0.00681764	0.00641532	0.290922	-0.0153455	0.00919672	0.0988802
cg02406096	0.0153123	0.00773112	0.0508694	-0.00729618	0.0043492	0.0971005	-0.00776544	0.00623482	0.216372
cg02406098	-0.00134712	0.0169648	0.936896	0.0119329	0.0095437	0.214607	0.00699979	0.0136814	0.610238
cg02406148	0.0147604	0.0111867	0.190559	-0.00330614	0.00629318	0.600706	-0.0217023	0.00902161	0.0183154
cg02406165	-0.0171814	0.0125785	0.175563	0.00689528	0.00707613	0.332602	0.00754713	0.010144	0.45893
cg02406241	0.00283003	0.0267849	0.916103	-0.0152769	0.0150681	0.313526	-0.0118231	0.0216009	0.585577
cg02406248	-0.00401914	0.0117853	0.733922	-0.00295251	0.0066299	0.657212	0.00205149	0.00950432	0.829623
cg02406277	-0.0141435	0.0140085	0.315536	0.0018608	0.0078806	0.813904	0.0106872	0.0112973	0.346831
cg02406285	-0.000850836	0.00382136	0.82434	-0.00260877	0.00214973	0.228289	0.00158187	0.00308176	0.609074
cg02406289	-0.0078494	0.0146105	0.592502	0.0118809	0.00821923	0.151994	0.0102321	0.0117827	0.387622
cg02406300	0.0185251	0.00782716	0.0202161	-0.00398175	0.00440323	0.368403	-0.019417	0.00631227	0.00282146
cg02406350	0.00175642	0.0100777	0.862054	-0.00564616	0.00566927	0.322114	0.000505345	0.00812721	0.950566
cg02406430	0.0207885	0.0328218	0.528189	0.0159822	0.0184642	0.389159	-0.00400599	0.0264694	0.880063
cg02406454	-0.00586121	0.00758448	0.441791	0.00312645	0.00426671	0.465724	0.00683326	0.00611656	0.267068
cg02406469	-0.0102006	0.0137356	0.459746	0.0146906	0.00772705	0.0606652	0.0113659	0.0110772	0.307772
cg02406484	-0.00652061	0.0125221	0.60391	0.00178025	0.00704441	0.801096	-0.00223771	0.0100986	0.825167
cg02406531	-0.00813225	0.0251778	0.747494	-0.00231128	0.014164	0.870764	0.011714	0.0203048	0.565526
cg02406543	-0.00492349	0.0135787	0.717812	0.00650452	0.00763881	0.396879	-8.31823e-05	0.0109507	0.993957
cg02406918	0.0322606	0.0279591	0.251796	-0.0249886	0.0157286	0.115834	-0.03009	0.0225478	0.185605
cg02406992	0.0297863	0.0298836	0.321716	-0.0257519	0.0168112	0.129279	-0.0361378	0.0240998	0.137448
cg02407002	0.0339252	0.0102454	0.00136467	-0.00939112	0.00576362	0.106933	-0.027483	0.00826246	0.00130144
cg02407004	-0.00989112	0.0485614	0.839088	-0.0178934	0.0273186	0.514242	0.00398908	0.0391627	0.919108
cg02407022	-0.0256972	0.0187017	0.173037	0.0143919	0.0105208	0.174932	0.030694	0.0150821	0.044954
cg02407032	0.0151562	0.00549444	0.00710939	-0.00268371	0.00309094	0.387702	-0.0158335	0.00443103	0.000583795
cg02407036	-0.00903961	0.00957893	0.347999	0.00198257	0.0053887	0.713854	0.00384847	0.007725	0.61964
cg02407048	0.0219393	0.0246453	0.37587	-0.0264648	0.0138644	0.0596582	-0.0222317	0.0198754	0.266481
cg02407068	-0.00261764	0.00214607	0.225937	0.00231151	0.00120729	0.0589029	0.00150292	0.00173071	0.387629
cg02407116	0.0169363	0.0119682	0.16069	-0.000186109	0.00673282	0.978012	-0.0164129	0.00965187	0.0926954
cg02407203	0.0499435	0.0127618	0.000182759	-0.0124407	0.00717924	0.0867445	-0.0342338	0.0102918	0.00130121
cg02407205	0.00752496	0.00944809	0.427988	-0.00266615	0.0053151	0.617233	-0.00451411	0.00761948	0.555126
cg02407222	-0.0100838	0.0163526	0.539115	0.0124483	0.00919931	0.179586	0.00503573	0.0131877	0.703525
cg02407224	0.00282632	0.00374548	0.452578	-0.00413795	0.00210705	0.0528149	0.000457046	0.00302057	0.880089
cg02407266	-0.00877729	0.032061	0.784927	-0.0269356	0.0180361	0.139029	-0.0109133	0.0258558	0.674029
cg02407308	-0.000193312	0.0221067	0.993043	0.0242694	0.0124363	0.0542914	-0.00288705	0.0178281	0.871739
cg02407325	-0.0104212	0.00746581	0.166393	-0.00441855	0.00419995	0.295759	0.00510883	0.00602086	0.39853
cg02407372	0.00434838	0.00976413	0.657204	-0.000774702	0.00549289	0.888174	0.00589212	0.00787435	0.456365
cg02407415	0.0365392	0.063715	0.567835	-0.00861621	0.0358434	0.810611	-0.0285945	0.0513835	0.579336
cg02407493	0.00130344	0.00692789	0.851213	-0.000730971	0.00389734	0.851671	-0.00143934	0.00558705	0.797322
cg02407545	-0.0161212	0.00812025	0.0503342	0.0082533	0.00456811	0.0743445	0.00978361	0.00654864	0.138881
cg02407606	-0.00215961	0.00792356	0.785857	-0.00265533	0.00445746	0.552955	0.00570056	0.00639002	0.374856
cg02407638	0.00686661	0.00684355	0.31853	-0.00488742	0.00384989	0.207729	0.00104848	0.00551903	0.849781
cg02407647	-0.0303263	0.023954	0.208965	0.0239022	0.0134755	0.0796865	0.016126	0.0193179	0.406188
cg02407659	0.00300451	0.00433997	0.490643	0.00168426	0.00244149	0.492167	-0.00231423	0.0035	0.510268
cg02407708	-0.00682822	0.00809637	0.40139	0.00988146	0.00455468	0.0328349	-0.00152691	0.00652938	0.815662
cg02407720	0.00455271	0.00814084	0.577466	0.00261587	0.0045797	0.569379	-0.00278596	0.00656524	0.672383
cg02407730	0.00494507	0.00756599	0.515139	-0.00470996	0.00425631	0.271596	-0.00799056	0.00610165	0.193869
cg02407762	-0.00469141	0.0110028	0.670908	-0.010625	0.00618973	0.0897044	0.0037136	0.00887332	0.676628
cg02407779	0.00276865	0.00681975	0.685781	-0.00110279	0.00383651	0.774469	-0.00134032	0.00549984	0.80805
cg02407785	-0.000588587	0.00193101	0.761258	-0.00113324	0.00108631	0.299811	0.00120029	0.00155728	0.442987
cg02407808	-0.013612	0.0104185	0.194899	0.000580351	0.00586102	0.921356	0.00657171	0.00840209	0.436299
cg02407873	0.0106744	0.0158967	0.50373	-0.00791835	0.0089428	0.378415	-0.0086508	0.01282	0.501641
cg02407876	0.0109593	0.0104462	0.297096	-0.00756061	0.00587659	0.201739	-0.0152696	0.00842441	0.073433
cg02408038	0.00809666	0.0120535	0.50358	-0.00172239	0.00678079	0.800101	-0.00278682	0.00972064	0.775047
cg02408100	-0.0333179	0.0177093	0.0633444	0.0135766	0.00996253	0.176556	0.0137181	0.0142818	0.339514
cg02408103	-0.000752962	0.0136962	0.956287	-0.00386808	0.00770493	0.616947	0.00416862	0.0110454	0.706812
cg02408153	-0.00563156	0.00608719	0.357507	-0.00408257	0.0034244	0.236501	0.00840739	0.00490906	0.0904272
cg02408187	0.00321332	0.00292544	0.275129	-0.00179907	0.00164573	0.277404	-0.00266272	0.00235924	0.262228
cg02408243	0.00825453	0.0104215	0.430528	-0.00725817	0.00586272	0.219117	0.00330013	0.00840454	0.695554
cg02408248	-0.00572416	0.0145041	0.694083	0.0020431	0.00815937	0.802883	0.00446077	0.0116969	0.703885
cg02408252	-0.0214492	0.0133508	0.111853	0.0227013	0.00751057	0.00331196	0.0116816	0.0107668	0.281007
cg02408298	0.00852191	0.00636368	0.184092	-0.00217341	0.00357994	0.545397	-0.00170337	0.00513204	0.740775
cg02408311	0.0125796	0.00908669	0.169859	0.000474884	0.00511179	0.926202	-0.00842119	0.00732803	0.253707
cg02408313	0.0127034	0.013828	0.360868	-0.0121921	0.00777904	0.120759	-0.0097768	0.0111517	0.383115
cg02408321	0.0141774	0.0160563	0.379735	-0.00686486	0.00903258	0.449351	-0.00377013	0.0129487	0.771639
cg02408333	-0.00549225	0.00295011	0.0661006	0.00165601	0.00165961	0.321195	0.003956	0.00237914	0.100039
cg02408356	0.002251	0.00241725	0.354377	-0.00241823	0.00135985	0.0789285	-0.00120718	0.00194941	0.537405
cg02408464	-0.0138411	0.0106109	0.195611	0.00682322	0.00596925	0.256223	0.00735084	0.00855724	0.392746
cg02408480	-0.0327218	0.013769	0.0197248	0.00967116	0.00774586	0.215254	0.0218915	0.0111041	0.0519219
cg02408496	0.0341721	0.0323782	0.294231	-0.0471897	0.0182146	0.0112681	-0.037932	0.0261117	0.149993
cg02408519	-0.00933857	0.0109679	0.396915	-0.0117476	0.00617009	0.0602989	0.00777921	0.00884516	0.381616
cg02408532	0.0192234	0.012561	0.129632	-0.0135392	0.00706631	0.058724	-0.00809062	0.0101299	0.426699
cg02408538	0.0309556	0.0330227	0.351206	-0.0241197	0.0185772	0.197679	-0.0306633	0.0266314	0.252797
cg02408601	0.0121313	0.0110912	0.277142	-0.0133019	0.00623943	0.0359009	-0.00213771	0.00894456	0.811684
cg02408762	0.0167134	0.0115006	0.149834	-0.00142364	0.00646977	0.826364	-0.0128718	0.00927477	0.168818
cg02408775	-0.0108387	0.046707	0.817051	-0.0363458	0.0262754	0.170206	-0.00930308	0.0376672	0.805518
cg02408794	-0.00985891	0.0144083	0.495677	0.00699816	0.00810551	0.390356	0.00143529	0.0116197	0.901985
cg02408845	-0.0143176	0.0189234	0.451375	0.0162482	0.0106455	0.130648	0.00715674	0.0152609	0.6403
cg02408850	0.00261233	0.0106956	0.80763	-0.000422964	0.00601687	0.944123	-0.00429539	0.00862551	0.61978
cg02408910	0.00796846	0.0101329	0.433822	-0.00166133	0.00570032	0.771421	-0.0115165	0.00817172	0.162391
cg02408947	0.0101166	0.0147165	0.493682	-0.0139131	0.00827889	0.0965217	0.00528031	0.0118682	0.657515
cg02408952	-0.000509877	0.0134747	0.969904	-0.00352856	0.0075803	0.64277	-0.0113278	0.0108668	0.300171
cg02408974	0.0160184	0.00998426	0.112344	0.00443054	0.00561672	0.432416	-0.00306004	0.00805188	0.704863
cg02409053	-0.00278167	0.00599327	0.64374	0.00380156	0.00337156	0.262689	0.00210096	0.00483332	0.664894
cg02409071	-0.000532389	0.0168987	0.974941	0.00921723	0.00950649	0.335011	0.0110575	0.0136281	0.419416
cg02409090	-0.00230164	0.00814393	0.778155	0.00489021	0.00458143	0.288815	-0.00498833	0.00656773	0.449642
cg02409108	-0.00189575	0.00270394	0.485152	0.00122064	0.00152112	0.424526	0.000128033	0.00218061	0.953318
cg02409125	0.00615832	0.0149938	0.682307	-0.010332	0.00843486	0.223989	-0.00444567	0.0120918	0.714041
cg02409133	0.00273357	0.00711713	0.701876	0.00368027	0.0040038	0.360595	-0.00156701	0.00573966	0.785505
cg02409150	-0.000687994	0.0131781	0.958486	0.00212253	0.00741347	0.775339	0.000835287	0.0106276	0.937539
cg02409169	-0.00734259	0.0159283	0.645991	0.00459447	0.00896057	0.609461	0.0014347	0.0128455	0.911333
cg02409177	0.0116017	0.0123478	0.3501	0.00480531	0.00694637	0.490965	-0.00640117	0.009958	0.522073
cg02409234	0.00614075	0.0211905	0.772684	0.0105524	0.0119209	0.378543	-0.00840044	0.0170892	0.624295
cg02409344	0.00373338	0.00861577	0.665881	-0.00569677	0.00484687	0.243136	-0.000698898	0.00694825	0.920116
cg02409346	-0.00900465	0.0120254	0.456042	0.008486	0.00676497	0.213134	0.00631359	0.00969795	0.516788
cg02409351	-0.00548359	0.00746108	0.464387	0.00644879	0.00419729	0.12815	0.00743379	0.00601705	0.220065
cg02409364	-0.0297832	0.0200778	0.14167	0.0230677	0.0112949	0.0442203	0.0245921	0.0161919	0.132527
cg02409412	0.00435758	0.00650169	0.504533	-0.00554391	0.00365758	0.133297	-0.000435092	0.00524334	0.934063
cg02409479	0.00173434	0.0113102	0.878491	0.0149588	0.00636264	0.0210355	-0.00445589	0.00912119	0.626439
cg02409596	0.0138756	0.00649834	0.0356175	-0.00194143	0.00365569	0.596755	-0.0118182	0.00524064	0.0266966
cg02409722	0.00647309	0.0134317	0.631097	0.00123386	0.00755611	0.870676	-0.0153381	0.0108321	0.160433
cg02409815	0.00250485	0.00673045	0.710695	0.00150996	0.00378627	0.691041	-0.00138622	0.00542783	0.799038
cg02409829	-0.00717626	0.00894704	0.424742	-0.00275452	0.00503323	0.58563	0.0136132	0.00721541	0.0626161
cg02409878	0.00248082	0.00884742	0.779852	0.00516266	0.00497719	0.302555	-0.00265715	0.00713507	0.710517
cg02409888	-0.00733262	0.014164	0.606018	0.00775819	0.00796809	0.33299	-0.00641493	0.0114227	0.57587
cg02409964	-0.00392667	0.00767177	0.610095	0.00735468	0.00431582	0.0920114	0.000923491	0.00618696	0.881699
cg02410102	-0.000532066	0.0115654	0.963414	0.00426272	0.00650618	0.514121	0.00667502	0.00932697	0.476157
cg02410174	-0.00230019	0.00757893	0.762252	0.00144818	0.00426359	0.734948	0.00483427	0.00611209	0.431183
cg02410185	0.00850118	0.0134935	0.53037	0.0113499	0.00759086	0.138565	-0.007782	0.0108819	0.476488
cg02410241	0.00587393	0.0190148	0.758143	-0.000627385	0.0106969	0.953368	0.00466185	0.0153346	0.761865
cg02410245	-0.000692014	0.00854975	0.93568	-0.00886923	0.00480973	0.0686643	-0.00237332	0.00689501	0.73154
cg02410275	0.00551462	0.018643	0.768104	0.01376	0.0104878	0.19305	-0.00790922	0.0150348	0.600216
cg02410304	0.00444956	0.0209267	0.832128	-0.00374685	0.0117725	0.751059	0.00931773	0.0168765	0.58232
cg02410307	0.00537906	0.0119283	0.653174	-0.0110529	0.00671035	0.10322	0.00599351	0.00961966	0.534921
cg02410359	0.0104356	0.0102462	0.311336	-0.00511254	0.00576405	0.377598	-0.00608891	0.00826309	0.463224
cg02410410	0.00138651	0.0146097	0.924615	0.00941572	0.00821879	0.255162	-0.00339239	0.0117821	0.774103
cg02410436	-0.00762502	0.00705479	0.28283	-0.00654695	0.00396873	0.102709	0.00346229	0.00568939	0.544444
cg02410468	0.0261117	0.0140571	0.0666969	-0.0160039	0.00790794	0.0461336	-0.0224911	0.0113365	0.0504873
cg02410480	0.0138728	0.0296947	0.641566	0.00387935	0.016705	0.81692	-0.0144592	0.0239475	0.547593
cg02410504	0.0119075	0.0213176	0.577921	-0.00801963	0.0119924	0.505482	-0.0114624	0.0171917	0.506745
cg02410524	-0.00206216	0.0047306	0.664001	-2.44065e-05	0.00266124	0.992704	0.00107716	0.00381503	0.778364
cg02410538	-0.00416933	0.0256723	0.871372	0.00472251	0.0144422	0.744476	0.0139321	0.0207037	0.502816
cg02410583	0.000998749	0.017198	0.953826	0.0102432	0.00967489	0.292717	0.0100494	0.0138695	0.470706
cg02410754	-0.0026012	0.0037293	0.487391	0.00335397	0.00209795	0.1136	-0.000619132	0.00300752	0.837392
cg02410766	-0.0089319	0.0102601	0.386456	0.00444304	0.00577193	0.443572	0.00709053	0.00827437	0.393895
cg02410784	0.0241389	0.0146333	0.102718	-0.00494125	0.00823207	0.549941	-0.0169706	0.0118011	0.154091
cg02410795	-0.00351094	0.00332255	0.293642	0.00155144	0.00186913	0.408845	0.00239188	0.0026795	0.37456
cg02410801	0.0225036	0.00964392	0.0219859	-0.0074678	0.00542526	0.172286	-0.0138497	0.00777741	0.0785244
cg02410825	0.00125378	0.00261817	0.633255	-0.00107499	0.00147287	0.46748	-0.00142874	0.00211144	0.500455
cg02410828	-0.00895182	0.0147639	0.545911	-0.00440163	0.00830557	0.597521	0.00398761	0.0119065	0.738518
cg02410830	0.00873555	0.0250496	0.728154	-0.00602583	0.0140918	0.670016	-0.00347537	0.0202014	0.863818
cg02410860	-0.000250238	0.00277061	0.928247	0.000429671	0.00155863	0.783469	0.000580333	0.00223438	0.795701
cg02410867	0.0101738	0.00676951	0.136576	-0.00114176	0.00380824	0.765052	-0.00218758	0.00545932	0.689642
cg02410870	-0.00318172	0.00807582	0.694582	-0.00249166	0.00454312	0.584823	0.00121556	0.00651281	0.852386
cg02410887	-0.00964806	0.00983034	0.329153	0.00287758	0.00553014	0.604175	0.00256919	0.00792775	0.746677
cg02410935	-0.00527623	0.00824069	0.523722	-0.00199552	0.00463587	0.667956	0.00790393	0.00664577	0.237626
cg02410959	0.009421	0.00477196	0.0516014	-0.00233805	0.0026845	0.386239	-0.00857915	0.00384838	0.0284322
cg02410986	0.0132613	0.013181	0.317227	-0.00951185	0.00741506	0.203058	-0.0192237	0.0106299	0.0740719
cg02411009	0.00791224	0.0132352	0.551551	0.00484556	0.00744557	0.516932	-0.0162707	0.0106736	0.131126
cg02411088	-0.00368877	0.023623	0.876284	0.0200645	0.0132893	0.134798	-0.0055862	0.019051	0.770066
cg02411198	-0.00671143	0.0125925	0.595444	0.0131014	0.007084	0.0678717	0.0047734	0.0101553	0.63953
cg02411244	-0.0158103	0.0114872	0.172332	0.00705045	0.00646224	0.278346	0.00518106	0.00926397	0.577448
cg02411275	0.00210069	0.00837259	0.802496	-0.000536302	0.00471007	0.909615	-2.89568e-05	0.00675214	0.996588
cg02411284	-0.00768902	0.00767406	0.319212	0.0048486	0.0043171	0.264551	0.00665292	0.00618881	0.28542
cg02411293	0.0374578	0.0282875	0.188993	-0.0244325	0.0159134	0.128413	-0.0315125	0.0228127	0.170788
cg02411312	0.00126535	0.019706	0.948953	0.00582312	0.0110858	0.600757	-0.0106065	0.0158921	0.506319
cg02411351	0.000829999	0.00246316	0.736974	-0.000203546	0.00138567	0.883564	-0.00185505	0.00198643	0.353021
cg02411354	-0.00128544	0.0078899	0.870966	0.00560071	0.00443853	0.210458	0.00145199	0.00636287	0.820041
cg02411375	0.00123169	0.017533	0.94416	0.00653173	0.00986335	0.50962	-0.0124616	0.0141396	0.38063
cg02411386	0.00552936	0.0163732	0.736416	0.00894989	0.00921089	0.333975	-0.00716689	0.0132043	0.588709
cg02411387	0.0124246	0.0115121	0.283525	-0.00625935	0.00647622	0.33653	-0.0104325	0.00928402	0.264303
cg02411429	-0.0341025	0.0211911	0.111262	0.0156127	0.0119212	0.193842	0.0180374	0.0170897	0.294209
cg02411443	0.0121083	0.00879629	0.172273	-0.00150429	0.00494842	0.761875	-0.00788566	0.00709384	0.269436
cg02411493	0.00373316	0.00727791	0.609321	-0.000165816	0.00409424	0.96779	-0.0072507	0.00586932	0.220102
cg02411502	-0.00420793	0.00933341	0.653249	-0.000969096	0.00525058	0.854007	0.00568387	0.007527	0.452258
cg02411529	0.0187282	0.0126079	0.141128	-0.0159213	0.00709266	0.0273807	-0.0181281	0.0101677	0.0781723
cg02411582	0.0151257	0.0131607	0.253653	0.000755359	0.00740367	0.918977	-0.0107204	0.0106136	0.315329
cg02411596	0.000205139	0.00949574	0.982815	-0.00191943	0.0053419	0.72025	-0.00465402	0.00765791	0.54498
cg02411654	0.0153528	0.0202549	0.450559	-0.0148912	0.0113946	0.194781	-0.00984059	0.0163347	0.548489
cg02411663	-0.0204122	0.028202	0.471185	0.0125737	0.0158653	0.430258	0.0213088	0.0227437	0.35146
cg02411678	0.0279885	0.0163948	0.0914429	0.00496952	0.00922301	0.591421	-0.032749	0.0132217	0.0152333
cg02411786	0.00709354	0.0138286	0.609309	-0.00214984	0.00777938	0.782949	-0.0058821	0.0111522	0.599262
cg02411895	-0.00665206	0.0127323	0.602711	0.00821678	0.00716263	0.254529	0.00543454	0.010268	0.597999
cg02411937	0.0257218	0.0117084	0.0307512	0.00357955	0.00658663	0.588237	-0.0165406	0.0094423	0.0834234
cg02411950	0.00223228	0.00353429	0.529339	-0.00550121	0.00198824	0.0069434	0.00210066	0.00285025	0.463147
cg02411961	0.00214043	0.00326848	0.514321	0.00153158	0.00183871	0.407198	-0.00129537	0.00263589	0.624385
cg02411995	-0.0171991	0.0200096	0.392461	0.0171365	0.0112566	0.131631	0.0153002	0.0161369	0.345741
cg02412050	0.00125532	0.00283593	0.659145	-0.00404919	0.00159537	0.0129697	0.00245717	0.00228705	0.285692
cg02412072	-0.00429136	0.00983557	0.663718	0.00347719	0.00553308	0.531402	0.0013158	0.00793197	0.868641
cg02412100	-0.021765	0.0213234	0.310289	-0.0086677	0.0119956	0.471927	-0.0067462	0.0171964	0.695816
cg02412103	0.00462629	0.0113798	0.68537	-0.00522669	0.00640177	0.416529	-0.00901664	0.00917729	0.328644
cg02412116	-0.0159454	0.00815804	0.0539218	0.00197767	0.00458937	0.667615	0.0136962	0.00657911	0.0403715
cg02412123	0.000211909	0.00904102	0.981355	-0.00731031	0.0050861	0.1543	0.0118599	0.0072912	0.107523
cg02412129	-0.0048137	0.00930654	0.606333	-0.000144621	0.00523547	0.978027	0.0107951	0.00750533	0.154013
cg02412169	-0.0164981	0.0090427	0.071595	0.00758695	0.00508704	0.139551	0.0143143	0.00729255	0.0529316
cg02412256	-0.0183257	0.00709988	0.0115633	0.00640296	0.00399409	0.112621	0.0140372	0.00572575	0.0162702
cg02412264	0.00193604	0.00301119	0.521989	0.00153474	0.00169397	0.367497	-0.00213792	0.0024284	0.381134
cg02412270	-0.0150326	0.012486	0.231949	0.00612469	0.00702411	0.385691	0.016627	0.0100695	0.102382
cg02412314	-0.0209653	0.0222573	0.348886	0.0214717	0.012521	0.0900165	0.00277554	0.0179495	0.87748
cg02412345	0.0297522	0.0217057	0.174074	-0.0198721	0.0122107	0.107347	-0.0227198	0.0175047	0.197824
cg02412346	-0.00627453	0.0158532	0.693252	0.0116348	0.00891835	0.195554	0.00768775	0.0127849	0.549232
cg02412399	-0.00895909	0.00982725	0.364527	-0.000684461	0.0055284	0.901759	0.00761011	0.00792526	0.339661
cg02412448	0.0166523	0.0265206	0.531754	-0.00499237	0.0149194	0.738734	-0.0233317	0.0213878	0.278404
cg02412450	0.00974631	0.00766584	0.207056	-0.00751301	0.00431248	0.0850985	-0.000820493	0.00618217	0.894729
cg02412505	0.00804604	0.0257973	0.755884	-0.00502348	0.0145124	0.730085	0.00649982	0.0208044	0.755482
cg02412527	0.00539068	0.0111314	0.629435	-0.00630101	0.00626206	0.317166	0.00106294	0.008977	0.906024
cg02412598	-0.00994659	0.0115864	0.393047	-0.00231715	0.00651802	0.723096	0.0123488	0.00934394	0.189852
cg02412605	-0.0126198	0.00832096	0.133072	-7.3607e-05	0.00468102	0.987491	0.00865813	0.0067105	0.200468
cg02412615	0.00759254	0.0114682	0.509731	0.00297416	0.00645155	0.645976	-0.00512135	0.00924865	0.581211
cg02412616	0.0424923	0.024932	0.0919727	-0.0375619	0.0140257	0.00888686	-0.0243545	0.0201066	0.229149
cg02412628	0.00040212	0.00848305	0.962303	-0.00148682	0.00477221	0.75614	0.001473	0.00684122	0.830039
cg02412684	-0.0212771	0.0207987	0.30921	0.0134847	0.0117005	0.25235	0.0176479	0.0167733	0.295714
cg02412703	0.0124725	0.00860742	0.151006	-0.00734052	0.00484217	0.13324	-0.00314944	0.00694151	0.651194
cg02412705	0.00374952	0.0133158	0.778947	-0.0005068	0.00749091	0.946219	-0.00294158	0.0107386	0.784807
cg02412803	-0.0402056	0.0273291	0.144939	0.0321114	0.0153742	0.0397301	0.0281923	0.0220398	0.204324
cg02412810	0.0163867	0.0381075	0.668275	-0.039634	0.0214377	0.0679627	-0.0299169	0.030732	0.333079
cg02412918	0.0131402	0.0158601	0.409704	-0.0135355	0.00892223	0.132965	-0.0171708	0.0127905	0.18302
cg02412969	-0.00367846	0.00405968	0.367446	0.00146146	0.0022838	0.523943	0.00492501	0.00327396	0.136212
cg02412982	-0.00487945	0.0111943	0.664023	0.00634447	0.00629743	0.316569	-0.00416342	0.00902772	0.645846
cg02413040	0.012326	0.0181977	0.500033	0.00494911	0.0102373	0.630027	0.00192021	0.0146757	0.896209
cg02413048	0.00670717	0.0109742	0.542714	0.000339273	0.00617362	0.956303	-0.00746498	0.00885023	0.401328
cg02413092	-0.0186404	0.0195269	0.342487	0.00973173	0.010985	0.378166	0.0200608	0.0157476	0.206173
cg02413100	0.00194015	0.00828889	0.815496	-0.0152569	0.00466298	0.00154469	0.00113351	0.00668464	0.865752
cg02413104	-0.0168131	0.0137503	0.224804	0.00585954	0.00773532	0.450842	0.0156419	0.011089	0.162018
cg02413141	-0.00849088	0.023645	0.720412	0.0211347	0.0133017	0.115803	0.0171802	0.0190687	0.370154
cg02413149	0.00276312	0.0129051	0.830974	0.00201803	0.00725987	0.78171	0.00236769	0.0104074	0.820581
cg02413187	0.0325267	0.0259338	0.213201	-0.0142915	0.0145893	0.330068	-0.0400496	0.0209145	0.0588666
cg02413246	-0.00843604	0.00975702	0.389685	0.00336135	0.00548889	0.541914	0.00231028	0.00786862	0.769774
cg02413270	0.00298055	0.00881614	0.736137	-0.000622339	0.00495959	0.900438	0.000285929	0.00710984	0.968015
cg02413285	0.0425304	0.0222837	0.0596898	-0.0303098	0.0125359	0.0177491	-0.0273672	0.0179708	0.131503
cg02413312	0.0186828	0.0271818	0.493746	-0.0166048	0.0152913	0.280595	-0.0307415	0.0219209	0.164444
cg02413326	-0.000636478	0.0075846	0.93332	-0.00879062	0.00426677	0.0424329	0.00484855	0.00611665	0.430171
cg02413346	0.0164667	0.0169779	0.334853	-0.0189515	0.00955108	0.0504576	0.00761129	0.013692	0.579744
cg02413422	0.00421312	0.0304806	0.890391	-0.007038	0.0171471	0.68251	-0.0212234	0.0245813	0.390351
cg02413470	-0.0155939	0.0111829	0.166817	0.0128772	0.00629101	0.0437542	0.00315577	0.00901851	0.727264
cg02413521	-0.0188239	0.0273247	0.492764	0.0196049	0.0153717	0.205647	0.0281736	0.0220362	0.204549
cg02413561	-0.0193287	0.0106172	0.0722023	0.0130333	0.00597281	0.0318609	0.0117628	0.00856235	0.173121
cg02413568	0.00281132	0.0222262	0.899645	0.00800383	0.0125035	0.523812	-0.00502481	0.0179245	0.779904
cg02413594	-0.010207	0.00964066	0.292716	0.00163428	0.00542343	0.763893	0.0125843	0.00777478	0.109238
cg02413627	0.000224433	0.00724994	0.975377	-0.00495753	0.00407851	0.227532	-0.000994162	0.00584677	0.865386
cg02413698	0.0308904	0.0174133	0.079652	-0.00764145	0.009796	0.437524	-0.0388624	0.0140431	0.00693385
cg02413761	0.00398435	0.010636	0.708884	-0.00685812	0.00598337	0.25493	-0.00637475	0.00857748	0.459412
cg02413776	-0.00884226	0.012519	0.481927	-7.65044e-05	0.00704264	0.991358	0.0140546	0.010096	0.167526
cg02413836	0.00462819	0.00844334	0.585027	-0.000315999	0.00474987	0.947114	-0.00478803	0.00680919	0.483871
cg02413850	0.000775362	0.00201779	0.701743	-0.001799	0.00113512	0.116713	7.78265e-06	0.00162726	0.996195
cg02413874	0.0068858	0.0163596	0.674888	-0.00783302	0.0092032	0.397095	-0.0105326	0.0131933	0.426902
cg02413902	-0.00227275	0.00372138	0.54301	0.00244418	0.00209349	0.246268	0.00178943	0.00300114	0.552592
cg02413938	-0.0182357	0.0133611	0.175908	0.0109104	0.0075164	0.150308	0.0165795	0.0107752	0.127599
cg02413974	0.0184232	0.0109836	0.0971491	-0.00320417	0.00617889	0.60541	-0.011303	0.00885777	0.20541
cg02413994	-0.000404654	0.00749977	0.957097	-0.00119029	0.00421906	0.778535	-0.00313058	0.00604825	0.606082
cg02413999	0.0154275	0.0145636	0.292456	-0.00253903	0.00819289	0.757391	-0.0097304	0.011745	0.409722
cg02414034	0.00169206	0.0165259	0.91869	-0.0077563	0.00929679	0.406451	0.00438351	0.0133275	0.743034
cg02414045	-0.0114963	0.00940305	0.224855	0.00150373	0.00528976	0.776894	0.0106782	0.00758316	0.162735
cg02414175	0.0022291	0.00311564	0.476288	0.000859301	0.00175273	0.62521	-0.000362915	0.00251263	0.885498
cg02414224	0.00818816	0.0506616	0.871985	-0.020523	0.0285001	0.473437	-0.00482689	0.0408565	0.906233
cg02414230	0.000656317	0.008523	0.9388	-0.00133719	0.00479468	0.781007	-0.00372719	0.00687344	0.589059
cg02414231	-0.00122367	0.0313089	0.968915	-0.00954087	0.0176131	0.589447	-0.000294819	0.0252493	0.990711
cg02414266	-0.00740503	0.0102659	0.472691	-0.00363307	0.00577517	0.530981	0.00883729	0.00827903	0.2888
cg02414289	-0.00787851	0.00803306	0.329494	0.00142836	0.00451906	0.752721	0.00643664	0.00647832	0.323254
cg02414406	-0.0126813	0.0115145	0.273861	0.00920926	0.00647756	0.158767	0.004327	0.00928594	0.642427
cg02414468	0.00661674	0.00787404	0.403085	-0.00717718	0.00442961	0.108877	-0.00260268	0.00635008	0.682935
cg02414499	0.00671482	0.00753689	0.375483	0.00143109	0.00423994	0.736552	-0.00592279	0.00607818	0.332606
cg02414555	-0.027742	0.0207113	0.18399	-0.00850465	0.0116513	0.467439	0.00672107	0.0167028	0.688405
cg02414559	-0.0228027	0.0157077	0.150267	0.0119802	0.00883647	0.178764	-0.000815317	0.0126676	0.948833
cg02414586	0.000672098	0.00692028	0.92286	-0.00670469	0.00389306	0.088667	-0.00263128	0.00558091	0.638506
cg02414618	0.00250878	0.00657759	0.703849	-0.00921663	0.00370028	0.0146908	-0.000391008	0.00530455	0.941413
cg02414626	-0.00465184	0.005076	0.36203	0.00253648	0.00285554	0.376905	0.00323795	0.00409358	0.431155
cg02414646	-0.0245549	0.0164685	0.139658	0.0208248	0.00926449	0.0271771	0.0113581	0.0132812	0.394841
cg02414650	0.0024543	0.00254922	0.338397	-0.000160242	0.00143409	0.911295	-0.0026179	0.00205584	0.206348
cg02414710	-0.00976675	0.00617496	0.117439	0.00204606	0.00347377	0.557422	0.00639987	0.00497985	0.202229
cg02414718	-0.00319238	0.00193432	0.102554	-0.0010356	0.00108817	0.343951	0.00280476	0.00155995	0.0757306
cg02414742	0.00721371	0.00765849	0.348901	-0.00342784	0.00430834	0.428465	-0.00668662	0.00617624	0.282032
cg02414785	-0.028198	0.0183626	0.128346	0.0140258	0.0103301	0.178131	0.0237961	0.0148087	0.111784
cg02414787	-0.0184293	0.00990775	0.0663315	0.0141625	0.00557368	0.0128712	0.0103495	0.00799018	0.198731
cg02414795	0.0014594	0.0115863	0.900062	-0.00264419	0.00651795	0.685999	-0.00527846	0.00934383	0.573621
cg02414840	-0.00180412	0.0124987	0.88557	-0.00406149	0.00703122	0.565036	0.000547144	0.0100796	0.956838
cg02414871	-0.00353169	0.00856369	0.681082	-0.00432797	0.00481757	0.371525	0.00419706	0.00690625	0.544994
cg02414889	-0.00876307	0.0159027	0.58305	0.0135623	0.0089462	0.133235	0.00259388	0.0128249	0.840201
cg02414895	-0.00232234	0.0154592	0.880944	-0.0113844	0.00869668	0.194045	0.00396562	0.0124672	0.7512
cg02414909	-0.0113611	0.0119779	0.345562	0.00373618	0.00673829	0.580713	0.0076093	0.0096597	0.433042
cg02414922	0.00968652	0.00989997	0.330634	-0.00198208	0.00556931	0.722803	-0.00206756	0.00798391	0.796288
cg02414980	0.00188964	0.0104326	0.856698	0.00698547	0.00586896	0.237266	-0.0066641	0.00841348	0.430522
cg02414981	0.000957868	0.0122713	0.937965	-0.00844455	0.00690329	0.224611	-0.00647084	0.00989624	0.514962
cg02415014	-0.0106925	0.0147284	0.469846	0.0105047	0.00828557	0.208322	0.00671245	0.0118778	0.573477
cg02415020	0.00601098	0.0256424	0.815226	-0.00694336	0.0144253	0.631518	-0.0186885	0.0206795	0.368698
cg02415029	0.0109034	0.0134737	0.42064	-0.00805595	0.00757975	0.290871	-0.0189277	0.010866	0.0851403
cg02415051	0.00325487	0.00600742	0.589368	0.00441427	0.00337952	0.195014	-0.00825296	0.00484473	0.0921298
cg02415055	-0.0138982	0.0131528	0.293655	0.000244678	0.00739921	0.973698	0.00982433	0.0106072	0.356966
cg02415057	6.53492e-05	0.0301364	0.998275	0.0158398	0.0169535	0.352789	-0.00574901	0.0243037	0.813576
cg02415125	-0.0218126	0.014233	0.129103	0.0128664	0.00800688	0.111782	0.0167829	0.0114783	0.147391
cg02415220	-0.00432092	0.00918482	0.639244	0.00540726	0.00516699	0.298297	-0.00133755	0.00740717	0.857131
cg02415231	-0.0310472	0.013766	0.0266802	0.00270927	0.00774418	0.72732	0.0232696	0.0111017	0.0390527
cg02415297	0.00669998	0.00972976	0.492946	-0.00393019	0.00547355	0.474706	-0.0101811	0.00784664	0.197966
cg02415341	-0.0469552	0.0126966	0.000383957	0.0102135	0.00714255	0.156397	0.0330547	0.0102392	0.00177057
cg02415349	-0.00389145	0.00797637	0.626896	-0.000221005	0.00448717	0.960834	0.00417586	0.0064326	0.517978
cg02415431	0.00215766	0.00887109	0.808418	0.000817099	0.0049905	0.870332	-0.000208419	0.00715416	0.976827
cg02415470	-0.00169517	0.0150993	0.910876	-0.00927501	0.00849426	0.277956	-0.00174503	0.012177	0.886388
cg02415491	0.00815987	0.0112718	0.471102	-0.00802614	0.00634102	0.209062	-0.000106784	0.0090902	0.990655
cg02415561	-0.0152396	0.0139299	0.277037	0.0050011	0.00783638	0.525066	0.00449126	0.0112339	0.69031
cg02415609	0.0166131	0.00913889	0.0726106	-0.00938792	0.00514116	0.0713567	-0.00889009	0.00737013	0.231075
cg02415617	-0.0034135	0.00697596	0.625874	0.0021647	0.00392438	0.582667	0.00169539	0.00562582	0.763877
cg02415629	-0.00380634	0.0147906	0.797532	0.00257102	0.00832058	0.758081	0.00754976	0.011928	0.528469
cg02415650	-0.0219172	0.0175143	0.214225	0.00367014	0.00985279	0.710449	0.0130369	0.0141245	0.35862
cg02415651	-0.00880648	0.0101283	0.387026	-0.00123868	0.00569775	0.828419	0.0148162	0.00816804	0.0732188
cg02415661	-0.00281586	0.014439	0.845845	0.00152256	0.00812278	0.85176	0.00247836	0.0116444	0.831964
cg02415717	-0.000545375	0.00489751	0.911595	0.00206084	0.00275513	0.456525	0.000411029	0.00394963	0.917361
cg02415719	0.0023841	0.0131858	0.856949	-0.00721189	0.00741779	0.333689	0.000718342	0.0106338	0.9463
cg02415724	-0.0224948	0.0180534	0.216181	-0.00117272	0.0101561	0.908345	0.00103923	0.0145593	0.943264
cg02415746	0.0124424	0.0103232	0.231436	-0.000460118	0.00580739	0.937036	-0.00693891	0.00832521	0.406909
cg02415749	-0.000729924	0.0139848	0.958497	-0.0202484	0.00786726	0.0117941	-0.00404956	0.0112781	0.720438
cg02415779	-0.00171923	0.00989521	0.86248	0.00103351	0.00556663	0.853152	-0.00228261	0.00798006	0.775544
cg02415808	0.0152017	0.0213438	0.478274	-0.013524	0.0120072	0.263197	-0.0146074	0.0172129	0.398471
cg02415834	0.00368866	0.00941916	0.696325	-0.00388166	0.00529882	0.465847	0.00152653	0.00759615	0.841209
cg02415897	0.00137656	0.00802952	0.864288	-0.00871162	0.00451707	0.0571185	0.0114528	0.00647547	0.0805418
cg02415908	-0.0038976	0.0032393	0.232231	0.00235133	0.00182229	0.200442	0.00131965	0.00261236	0.614757
cg02415963	0.000558186	0.0116323	0.96184	0.00149276	0.00654384	0.820103	0.0035126	0.00938095	0.70901
cg02415982	-0.00329341	0.0119587	0.783678	-0.00557374	0.00672746	0.409705	-0.0046961	0.00964419	0.627557
cg02415992	0.00202659	0.015092	0.893497	-0.00831407	0.00849014	0.33023	0.0114723	0.0121711	0.348563
cg02416034	0.00525397	0.0095953	0.585432	-0.00731693	0.00539791	0.178846	0.000952535	0.0077382	0.902322
cg02416105	-0.0118561	0.0163495	0.470343	0.00676846	0.00919754	0.463818	-0.00205844	0.0131852	0.87631
cg02416122	0.0204068	0.0162095	0.211498	0.00215747	0.00911879	0.813539	-0.0174306	0.0130723	0.185962
cg02416289	0.00200941	0.00297418	0.501117	-0.00178059	0.00167315	0.290245	0.000194748	0.00239855	0.935478
cg02416333	-0.00294232	0.0132403	0.824672	-0.00550812	0.00744843	0.46164	0.00804765	0.0106777	0.453121
cg02416336	-0.0123858	0.0103597	0.235188	-0.00162358	0.00582794	0.781239	0.00701049	0.00835467	0.403761
cg02416344	0.0019132	0.0109973	0.862303	-0.00130494	0.00618663	0.833447	0.00310604	0.00886887	0.727041
cg02416361	-0.00272298	0.0072899	0.709685	0.000489705	0.00410099	0.905231	0.00274753	0.005879	0.641448
cg02416424	-0.00701242	0.00792261	0.378592	0.00819639	0.00445693	0.0694036	0.00419517	0.00638925	0.513213
cg02416477	-0.00213962	0.00824073	0.795769	-0.000450304	0.00463589	0.922848	0.0040167	0.0066458	0.54719
cg02416492	0.0108292	0.017602	0.54005	0.0124698	0.00990212	0.211368	-0.00872624	0.0141952	0.540375
cg02416498	-0.0050142	0.00851803	0.557652	0.00326166	0.00479188	0.497934	0.00723875	0.00686943	0.294977
cg02416500	0.00305408	0.00628769	0.628413	-0.00234984	0.00353719	0.508281	-0.00188683	0.00507075	0.710743
cg02416505	-0.0186905	0.0169999	0.274677	0.0102491	0.00956344	0.286889	0.0210696	0.0137097	0.128048
cg02416510	-0.00131963	0.0265782	0.960517	0.0108822	0.0149518	0.468722	0.00784301	0.0214342	0.71534
cg02416536	-0.0187576	0.0213245	0.381543	-0.0119719	0.0119963	0.321129	0.0120151	0.0171973	0.486671
cg02416656	-0.00200824	0.0135402	0.882444	-0.000771652	0.00761714	0.919547	-0.00295417	0.0109196	0.787402
cg02416716	-0.000511601	0.00344643	0.882344	0.00304482	0.00193881	0.120024	-0.000559334	0.0027794	0.840989
cg02416769	-0.00584741	0.00755734	0.441232	-0.00012005	0.00425144	0.977539	-0.000379325	0.00609468	0.950519
cg02416781	0.000479936	0.00452729	0.915825	0.00310828	0.00254686	0.225675	0.000457393	0.00365107	0.9006
cg02416801	0.00705349	0.0148378	0.635741	-0.00899861	0.00834713	0.284062	-0.00567311	0.0119661	0.636645
cg02416821	0.0150974	0.0144066	0.297632	-0.0148692	0.00810452	0.0700508	-0.0175567	0.0116183	0.134465
cg02416822	-0.0156311	0.0127356	0.223078	0.0139087	0.00716453	0.0555311	0.00516466	0.0102707	0.616369
cg02416873	0.013853	0.0197138	0.484159	-0.01371	0.0110902	0.219777	0.00412046	0.0158983	0.796127
cg02416947	0.00727894	0.00759973	0.340886	-0.00724594	0.00427529	0.0937664	-0.00254994	0.00612886	0.678418
cg02416960	0.00996554	0.00727403	0.17429	-0.0033576	0.00409206	0.414218	0.00210285	0.00586619	0.720882
cg02416964	0.00638931	0.0172024	0.711249	0.00233103	0.00967734	0.810232	0.00380885	0.013873	0.784327
cg02416986	-0.00276266	0.00950644	0.772058	-0.00453019	0.00534792	0.399322	0.00328167	0.00766654	0.669697
cg02416993	0.000365019	0.0196447	0.985219	0.0105308	0.0110513	0.343342	-0.00832181	0.0158426	0.600757
cg02417033	-0.00467397	0.0123117	0.705163	-0.00610427	0.00692606	0.380615	-0.00121013	0.00992888	0.903282
cg02417040	-0.0026681	0.0101231	0.792753	0.00393198	0.00569483	0.491794	-0.00243389	0.00816385	0.766331
cg02417053	0.0105675	0.0116253	0.365917	-0.00543981	0.00653992	0.40786	-0.00684573	0.00937533	0.467285
cg02417084	0.0297072	0.0459	0.519237	0.0149054	0.0258214	0.565297	-0.00463698	0.0370164	0.900607
cg02417264	-0.00675563	0.00693355	0.332653	0.00680387	0.00390053	0.0847132	0.00521637	0.00559162	0.353519
cg02417360	-0.038289	0.0442293	0.389095	0.0341219	0.0248815	0.173868	0.0277142	0.0356691	0.439326
cg02417408	-0.0123522	0.0149131	0.409832	0.0142959	0.00838951	0.0920299	0.00785033	0.0120268	0.515689
cg02417427	0.00911572	0.0182744	0.619191	0.0108169	0.0102804	0.295697	-0.00729246	0.0147375	0.622002
cg02417473	-0.00385275	0.0175229	0.8265	0.0172659	0.00985763	0.0834633	-0.00249285	0.0141315	0.860396
cg02417504	0.0472006	0.0127411	0.000375791	-0.00994886	0.0071676	0.168754	-0.0366438	0.0102751	0.000597622
cg02417514	0.0100261	0.00726915	0.171428	-0.00743291	0.00408932	0.0726423	-0.000687281	0.00586226	0.906948
cg02417523	-0.0131131	0.0115852	0.260864	0.0029344	0.00651734	0.65368	0.00309239	0.00934297	0.74147
cg02417553	-0.00257062	0.00445077	0.565084	-0.000220339	0.00250382	0.930083	0.0027662	0.00358936	0.443041
cg02417576	-0.00290028	0.0051962	0.578206	0.0014601	0.00292316	0.618722	0.00099175	0.00419051	0.813486
cg02417606	0.0145134	0.00929093	0.121979	-0.00350487	0.00522668	0.504311	-0.0167446	0.00749274	0.0280546
cg02417622	-0.0112073	0.00498996	0.0272993	-0.000973152	0.00280714	0.729696	0.00919603	0.00402419	0.0247918
cg02417659	0.00979486	0.00873191	0.265135	-0.0042336	0.0049122	0.391193	-0.00291917	0.00704191	0.679522
cg02417663	0.00137913	0.00461656	0.765871	-0.00363952	0.00259708	0.164739	-0.00382394	0.00372306	0.307289
cg02417678	0.0181161	0.0156668	0.250781	-0.0117793	0.00881346	0.184947	-0.0144324	0.0126346	0.25654
cg02417684	-0.0122408	0.00672122	0.0720912	0.00338181	0.00378108	0.373632	0.00544234	0.00542038	0.318204
cg02417685	-0.0066835	0.00800199	0.40593	-0.000574935	0.00450158	0.898673	0.0104158	0.00645326	0.110226
cg02417777	0.00135634	0.00909767	0.881839	-0.00678669	0.00511797	0.188375	-0.00173346	0.00733688	0.813794
cg02417813	-0.00789524	0.0175225	0.653441	0.00146221	0.00985742	0.882429	0.010228	0.0141311	0.471179
cg02417838	-0.00269759	0.0271717	0.92115	0.0018785	0.0152856	0.902482	-0.0132749	0.0219128	0.546259
cg02417857	-0.00126992	0.0190258	0.94694	0.0063492	0.0107031	0.554616	0.00680441	0.0153435	0.658552
cg02417860	0.00227054	0.00431036	0.599729	0.00139891	0.00242483	0.565525	-0.00130591	0.00347612	0.70809
cg02417862	-0.00784473	0.00616388	0.206597	-0.00229876	0.00346754	0.509165	0.00585201	0.00497091	0.242381
cg02417875	0.0180768	0.0162366	0.268701	-0.0147339	0.009134	0.110434	-0.00938637	0.0130941	0.475438
cg02418025	-0.00187661	0.00313935	0.551582	0.00346427	0.00176606	0.0530847	0.0028321	0.00253175	0.266448
cg02418055	0.0227529	0.0170027	0.184402	0.000377962	0.00956499	0.968572	-0.0115053	0.0137119	0.403781
cg02418062	-0.00711738	0.0126949	0.576512	0.0207351	0.00714161	0.00470163	-0.0027519	0.0102379	0.788739
cg02418073	0.00824116	0.0125593	0.51348	-0.0108727	0.00706533	0.127547	-0.00760297	0.0101285	0.454937
cg02418134	0.00583493	0.00879015	0.508613	0.000244889	0.00494497	0.960619	0.00131218	0.00708888	0.853589
cg02418140	-0.00167919	0.0137087	0.9028	-0.00633198	0.00771194	0.413908	-0.0023286	0.0110555	0.833682
cg02418175	-0.00254206	0.0215956	0.906574	0.020991	0.0121488	0.0876513	-0.00316354	0.0174159	0.856293
cg02418195	0.132786	0.100567	0.190254	-0.0537732	0.0565746	0.344562	-0.0851225	0.0811029	0.296894
cg02418230	0.0185768	0.0225839	0.413055	-0.0217812	0.0127047	0.0900962	-0.00065593	0.0182129	0.971355
cg02418294	0.00178349	0.00261699	0.497405	-6.07198e-05	0.00147221	0.967198	0.000422924	0.00211049	0.841653
cg02418306	-0.00545959	0.00971716	0.575697	0.000221306	0.00546647	0.967802	0.00558812	0.00783648	0.477743
cg02418439	-0.0402645	0.0169789	0.0199786	0.00206501	0.00955161	0.829353	0.0324008	0.0136928	0.0202418
cg02418452	0.000758278	0.00733613	0.917919	-0.00569328	0.004127	0.171352	0.00140974	0.00591627	0.812236
cg02418475	0.00907406	0.00820401	0.271825	-0.00811961	0.00461523	0.0821235	-0.003527	0.00661618	0.595365
cg02418535	0.00568306	0.0141923	0.689843	0.00165781	0.00798399	0.836005	-0.00391625	0.0114455	0.733071
cg02418578	0.00706908	0.0203858	0.729625	0.00115887	0.0114682	0.919748	-0.011938	0.0164403	0.469746
cg02418625	-0.00255535	0.0110103	0.817029	0.0102647	0.00619395	0.101164	0.00632177	0.00887936	0.478438
cg02418648	-0.02966	0.0149993	0.0512335	-0.00102783	0.00843795	0.903337	0.0250492	0.0120963	0.041409
cg02418698	0.00128059	0.00704444	0.856182	-0.00280317	0.00396291	0.481283	-0.00592226	0.00568104	0.300154
cg02418741	0.00766363	0.0095733	0.425641	-0.000501815	0.00538554	0.925981	-0.0111596	0.00772046	0.152007
cg02418793	-0.00527021	0.00773747	0.497641	-0.000246503	0.00435278	0.954972	0.0108439	0.00623994	0.0858644
cg02418800	-0.00164979	0.00477132	0.730368	0.00275321	0.00268414	0.307929	0.000460457	0.00384786	0.90503
cg02418806	0.0131035	0.0115675	0.26049	0.00805403	0.00650742	0.219247	-0.00937054	0.00932874	0.317998
cg02418856	0.0153427	0.0065995	0.0224657	-0.0034475	0.0037126	0.35573	-0.0118739	0.00532222	0.0283139
cg02418881	0.0127883	0.0161634	0.431037	0.00239998	0.00909287	0.792464	-0.00996683	0.0130351	0.446619
cg02418899	0.00490007	0.00443192	0.272006	2.57154e-05	0.00249321	0.991795	-0.000851443	0.00357415	0.812282
cg02418909	-0.00155423	0.0120301	0.897509	0.012249	0.00676765	0.0738404	-0.00478899	0.0097018	0.622848
cg02418944	-0.0302586	0.0138416	0.0315608	0.0157914	0.00778671	0.0456927	0.0203113	0.0111627	0.0723447
cg02418975	0.00618411	0.0107135	0.565312	0.00101448	0.00602695	0.866729	-0.00300975	0.00863996	0.728437
cg02418981	0.000788507	0.0271851	0.976928	-0.0209301	0.0152932	0.174735	-0.00396902	0.0219236	0.856768
cg02419104	-0.0174527	0.0169198	0.305235	0.00687678	0.00951839	0.471987	0.00634877	0.0136451	0.642923
cg02419123	0.000659952	0.0104473	0.94978	-0.0022048	0.0058772	0.708488	-0.00318823	0.00842529	0.706068
cg02419172	-0.00443861	0.019813	0.823276	-0.017325	0.011146	0.123811	0.00207407	0.0159784	0.897028
cg02419211	-0.00425256	0.00884079	0.631741	0.00427874	0.00497345	0.392035	-1.44632e-06	0.00712972	0.999839
cg02419321	-0.00305773	0.015923	0.848175	-0.00590048	0.00895761	0.511861	-0.000755617	0.0128412	0.953215
cg02419362	0.0329126	0.0356969	0.359137	-0.0220058	0.0200816	0.276252	-0.025459	0.0287881	0.378996
cg02419401	0.000511186	0.014065	0.971093	-0.00828564	0.00791238	0.297988	-0.00965412	0.0113428	0.397094
cg02419467	0.0121705	0.0223847	0.588072	-0.00157915	0.0125927	0.900501	-0.003994	0.0180523	0.825432
cg02419475	-0.0156326	0.0227291	0.493465	-0.00765326	0.0127864	0.551068	0.0144865	0.01833	0.431543
cg02419503	0.0296667	0.031132	0.343327	-0.0359035	0.0175136	0.0434422	-0.000325684	0.0251067	0.989681
cg02419513	-0.0106866	0.0150681	0.480125	0.00754237	0.00847665	0.376094	0.0013294	0.0121517	0.913143
cg02419562	0.0256427	0.0217413	0.241511	-0.0142105	0.0122307	0.248541	-0.0164621	0.0175334	0.350444
cg02419627	0.0205539	0.0123571	0.099931	-0.0214756	0.0069516	0.00271095	-0.00656981	0.0099655	0.511514
cg02419674	-0.00308988	0.00209723	0.14436	-0.000114781	0.00117981	0.922727	0.00371777	0.00169132	0.0306574
cg02419716	-0.00699005	0.018569	0.707531	-0.00337541	0.0104462	0.747394	0.00135029	0.0149751	0.928365
cg02419830	0.0189983	0.0120627	0.11898	-0.00795835	0.00678594	0.244164	-0.0179755	0.00972802	0.068108
cg02419835	0.0273717	0.0316226	0.38916	-0.0322994	0.0177895	0.0729512	-0.0261401	0.0255023	0.308266
cg02419849	-0.00746458	0.0160078	0.642188	0.0119703	0.00900532	0.187322	-0.00220051	0.0129096	0.865057
cg02419873	0.00382103	0.011241	0.734756	0.00533606	0.00632371	0.401139	-0.00559452	0.00906538	0.538799
cg02419900	-0.00570263	0.0157605	0.718376	0.013492	0.00886619	0.131788	0.00201443	0.0127102	0.874447
cg02419901	-0.00093005	0.011742	0.937054	0.00865985	0.00660554	0.193389	0.00250813	0.00946941	0.791754
cg02419913	0.0231651	0.0198419	0.24628	-0.00622856	0.0111622	0.578309	-0.0189066	0.0160017	0.240684
cg02419919	-0.00397683	0.00777668	0.610412	-0.00479081	0.00437483	0.276573	0.00446963	0.00627156	0.477994
cg02419922	0.0220452	0.0138797	0.115929	-0.00907948	0.00780811	0.248154	-0.0207375	0.0111933	0.0674009
cg02420010	-0.0170097	0.0118689	0.155488	0.00967549	0.00667695	0.150992	0.0077312	0.00957177	0.421513
cg02420024	-0.00127967	0.00692521	0.853839	0.000296684	0.00389583	0.939475	-0.000470787	0.00558489	0.933019
cg02420027	0.0132173	0.0130627	0.314487	-0.00738496	0.0073485	0.317768	-0.00936813	0.0105345	0.376361
cg02420054	-0.00874964	0.0095512	0.362218	-0.00437715	0.0053731	0.417555	0.00993936	0.00770264	0.200417
cg02420058	0.00756331	0.00938171	0.422391	-0.00677347	0.00527776	0.20284	-0.00226582	0.00756595	0.765308
cg02420069	0.00694288	0.0119298	0.562123	0.0119579	0.00671122	0.0783578	-0.00360503	0.0096209	0.708811
cg02420102	0.00104104	0.00324216	0.748926	-0.000656664	0.0018239	0.719716	-0.000510251	0.00261466	0.845741
cg02420128	0.00143252	0.0112396	0.898883	-0.0046795	0.00632291	0.461287	0.00383911	0.00906424	0.672968
cg02420130	0.00242717	0.00498197	0.627377	0.00023667	0.00280265	0.932901	-0.00171471	0.00401775	0.670616
cg02420133	0.00361277	0.0123474	0.770545	-0.00582348	0.00694611	0.404168	-0.00468634	0.00995762	0.639112
cg02420180	0.0080593	0.00750885	0.286171	-0.00141847	0.00422416	0.73785	-0.00348765	0.00605557	0.566177
cg02420316	0.00685938	0.00438846	0.121756	-0.00420694	0.00246876	0.0920215	-0.00300102	0.00353911	0.398842
cg02420324	-0.0016364	0.0109957	0.882047	-0.00179601	0.00618571	0.772258	0.00432627	0.00886755	0.626894
cg02420395	-0.0105031	0.00646282	0.107832	0.0107814	0.00363571	0.00392266	0.00151389	0.00521199	0.77217
cg02420406	0.00195126	0.00573997	0.734738	-0.00301887	0.00322907	0.352486	-0.00219741	0.00462905	0.636218
cg02420582	0.0336773	0.0222459	0.13377	-0.0141479	0.0125146	0.261444	-0.0359191	0.0179404	0.0484587
cg02420617	0.00797607	0.0140796	0.572547	0.000103343	0.00792057	0.98962	-0.010848	0.0113546	0.342093
cg02420722	-0.00204697	0.013038	0.875617	0.00141359	0.00733466	0.847632	0.00384184	0.0105146	0.715735
cg02420724	0.0396994	0.0292039	0.17762	-0.0272362	0.0164289	0.10104	-0.039009	0.0235517	0.101346
cg02420850	-0.0173657	0.00541748	0.0019	0.00111852	0.00304765	0.714523	0.0149773	0.00436897	0.000939311
cg02420873	-0.0139292	0.0134615	0.303723	0.00486298	0.00757285	0.522498	0.0107546	0.0108561	0.324665
cg02420880	0.0183822	0.0138843	0.189066	-0.00524818	0.00781071	0.503456	-0.014271	0.0111971	0.205948
cg02420886	-5.08512e-05	0.00339291	0.988077	0.000263288	0.00190871	0.890614	0.000503235	0.00273623	0.854518
cg02420927	0.00383623	0.00949601	0.687239	-0.00693151	0.00534205	0.197957	-0.00521978	0.00765813	0.497345
cg02420939	-0.00358845	0.0111224	0.747766	-0.00243088	0.006257	0.698613	-5.52003e-05	0.00896976	0.995104
cg02420943	-0.00144621	0.0107488	0.893289	-0.00645601	0.00604682	0.288692	0.00711176	0.00866845	0.414272
cg02420966	-0.00850437	0.0169969	0.618122	0.0139784	0.00956173	0.147452	-0.00156595	0.0137073	0.909315
cg02420971	0.000462737	0.0187756	0.980395	-0.00378327	0.0105624	0.721094	-0.000758885	0.0151417	0.960145
cg02420977	0.0151012	0.0141296	0.288203	-0.00218723	0.00794871	0.783855	-0.00954739	0.0113949	0.404457
cg02421008	0.0291538	0.0309998	0.349652	-0.0237614	0.0174392	0.176631	-0.039187	0.025	0.120718
cg02421033	-0.00207551	0.0112716	0.854346	0.00781515	0.00634095	0.221164	-0.00851934	0.00909009	0.351305
cg02421078	0.0132904	0.00813502	0.106015	-0.00262344	0.00457642	0.567988	-0.0140572	0.00656055	0.0349977
cg02421172	0.0100031	0.0341722	0.770445	-0.0175158	0.0192238	0.364792	0.0095065	0.0275584	0.730978
cg02421175	-0.0224978	0.0137446	0.105358	0.010342	0.00773211	0.184615	0.00455661	0.0110844	0.682046
cg02421176	0.0205903	0.0282895	0.46871	-0.0109169	0.0159145	0.494595	-0.0263792	0.0228143	0.250815
cg02421202	-0.00177583	0.00874814	0.839624	-0.00309422	0.00492134	0.531208	-0.00203052	0.007055	0.774191
cg02421207	0.0286135	0.0357458	0.425669	-0.0235028	0.0201091	0.245766	-0.0306862	0.0288275	0.290127
cg02421212	-0.00422019	0.012396	0.734359	-0.00371115	0.00697348	0.595989	0.00678062	0.00999686	0.49944
cg02421308	0.00996227	0.0136624	0.467901	-0.00906577	0.00768592	0.241478	-0.00666642	0.0110182	0.546765
cg02421383	-0.00222512	0.0133745	0.868261	0.000513979	0.00752396	0.945698	-0.00714756	0.010786	0.509335
cg02421543	0.0073454	0.00428117	0.0898515	-0.00211441	0.0024084	0.382457	-0.00753388	0.00345258	0.0318615
cg02421553	-0.0193748	0.00843926	0.0241493	0.00637684	0.00474757	0.182789	0.0118829	0.00680591	0.0844292
cg02421562	-0.00897773	0.0176859	0.613035	0.0162115	0.00994937	0.106928	-0.00540252	0.014263	0.705796
cg02421578	-0.00218679	0.003282	0.507025	-0.00138907	0.00184631	0.45392	0.00461198	0.00264679	0.0850418
cg02421597	-0.00101795	0.00701421	0.884954	0.00461943	0.0039459	0.244995	-0.00590832	0.00565667	0.299221
cg02421646	0.00715072	0.0126206	0.572486	-0.00156479	0.00709984	0.82609	-0.0104239	0.010178	0.308665
cg02421734	-0.00436767	0.0135263	0.747562	-0.000897594	0.00760931	0.906378	0.00891632	0.0109084	0.415994
cg02421824	0.0151083	0.0166254	0.366053	0.00195913	0.00935274	0.834581	-0.00560297	0.0134077	0.677079
cg02421935	0.0185936	0.0143517	0.198631	-0.00891987	0.00807366	0.272359	-0.00969949	0.011574	0.404359
cg02421946	0.00822859	0.00687413	0.23462	-0.00519953	0.0038671	0.182345	-0.00287836	0.00554369	0.604962
cg02421962	-0.0101022	0.0130299	0.44031	0.0018513	0.00733009	0.801217	0.00111371	0.0105081	0.915843
cg02421985	-0.0255859	0.0339719	0.453441	0.0341932	0.0191111	0.0771483	0.0117315	0.0273969	0.669586
cg02422011	0.00931055	0.0211097	0.660292	0.00724469	0.0118754	0.543451	0.00127066	0.0170241	0.940677
cg02422171	0.0170051	0.0252104	0.501808	-0.0116663	0.0141823	0.41304	-0.0200895	0.0203311	0.325901
cg02422197	0.00313445	0.00627717	0.618829	0.00416631	0.00353127	0.241358	-0.00654841	0.00506227	0.199318
cg02422299	-0.0949874	0.0443885	0.0352283	0.0538446	0.0249711	0.0338874	0.0741706	0.0357975	0.0413008
cg02422300	-0.00242716	0.0109933	0.825789	-0.00838842	0.00618438	0.178567	-0.000838339	0.00886564	0.924886
cg02422397	0.023525	0.0118023	0.0494404	-0.011211	0.00663947	0.0949739	-0.0163943	0.00951804	0.0886265
cg02422426	0.000642022	0.00278094	0.817974	-0.000249047	0.00156444	0.873895	0.00148111	0.00224271	0.510776
cg02422603	0.000215003	0.00822816	0.979215	-0.00495528	0.00462882	0.287412	0.00618767	0.00663566	0.353726
cg02422616	-0.00972206	0.0077843	0.215119	-0.00366881	0.00437912	0.404494	0.00758593	0.0062777	0.230247
cg02422627	0.000838529	0.00493694	0.865533	-0.00130303	0.00277732	0.640149	-0.000764583	0.00398143	0.848171
cg02422689	-0.00412586	0.00516356	0.426498	0.00167202	0.0029048	0.566403	0.0027413	0.00416419	0.512122
cg02422694	-0.000304999	0.00612652	0.960412	0.00383936	0.00344652	0.268428	0.00503351	0.00494078	0.311204
cg02422775	-0.00315075	0.00396724	0.429295	0.00157639	0.0022318	0.481913	-0.00151324	0.00319941	0.637444
cg02422812	-0.000380498	0.00270702	0.88855	0.0010234	0.00152285	0.503388	0.00101547	0.00218309	0.643012
cg02422833	0.00172824	0.00594103	0.771838	-0.00109609	0.00334217	0.743752	-0.00104577	0.00479119	0.827742
cg02422847	0.00982364	0.00806759	0.22672	-0.0114502	0.00453849	0.0135013	-0.00363269	0.00650617	0.578076
cg02422902	-0.0018294	0.00427341	0.669669	0.000382206	0.00240404	0.874058	0.00206991	0.00344633	0.549696
cg02422920	-0.0116033	0.0283828	0.683704	-0.00303789	0.015967	0.849558	0.0180397	0.0228895	0.432819
cg02422997	0.000609569	0.00915903	0.947093	0.003938	0.00515249	0.446811	0.00160462	0.00738637	0.828542
cg02423000	0.000512935	0.00884516	0.953892	-0.00195942	0.00497592	0.69473	0.000347924	0.00713325	0.961213
cg02423014	-0.0129626	0.00928009	0.166105	0.00722103	0.00522059	0.170231	0.00691657	0.007484	0.358008
cg02423030	0.00888122	0.00915315	0.334654	-0.000439616	0.00514918	0.932163	-0.0077732	0.00738162	0.295303
cg02423044	-0.00556374	0.0165728	0.737913	-0.00899322	0.00932317	0.337477	0.00573477	0.0133653	0.668951
cg02423064	0.00614315	0.0055981	0.275581	0.00359676	0.00314925	0.25662	-0.00407988	0.00451463	0.368707
cg02423065	-0.000127119	0.00897956	0.988738	0.00659675	0.00505152	0.195112	-0.00293791	0.00724163	0.685985
cg02423080	0.00285857	0.009264	0.758405	0.00180636	0.00521154	0.729742	-0.00799623	0.00747102	0.287514
cg02423105	0.0237475	0.0153356	0.125213	-0.0150578	0.00862717	0.0845313	-0.0183609	0.0123675	0.141346
cg02423185	-0.00349194	0.0147354	0.813245	-0.00379444	0.00828951	0.648308	0.0084977	0.0118835	0.476516
cg02423285	0.00475732	0.0092027	0.606535	-0.00485699	0.00517705	0.350812	-0.000936214	0.00742159	0.899913
cg02423323	0.00411814	0.00509348	0.421053	-0.00305677	0.00286538	0.289085	-0.00322133	0.00410768	0.43509
cg02423433	-0.00168659	0.00861479	0.845251	0.00406289	0.00484632	0.404188	0.00194787	0.00694746	0.779874
cg02423446	0.000162696	0.00282812	0.954259	0.000358769	0.00159098	0.82213	0.00059944	0.00228076	0.793321
cg02423452	0.00299728	0.00453264	0.510231	-0.00261963	0.00254987	0.307167	-0.000187172	0.00365538	0.959283
cg02423467	0.0587563	0.0151568	0.000207983	-0.0165415	0.0085266	0.0556972	-0.0312831	0.0122234	0.0122587
cg02423471	-0.0144843	0.0222125	0.51611	0.0250494	0.0124958	0.0481869	0.0160664	0.0179135	0.37231
cg02423494	-0.0167711	0.0142789	0.243459	0.0158987	0.0080327	0.0510245	0.0165173	0.0115153	0.155134
cg02423496	0.00916094	0.0198622	0.645816	-0.0120718	0.0111736	0.283027	-0.000809441	0.016018	0.959816
cg02423507	0.0126179	0.0111197	0.259676	-0.000569055	0.00625547	0.927731	-0.0120529	0.00896756	0.182506
cg02423534	-0.0095428	0.00779738	0.224391	0.00401706	0.00438648	0.362372	0.00900282	0.00628825	0.1559
cg02423574	-0.00862874	0.0180252	0.633378	0.0118007	0.0101402	0.24778	0.0101585	0.0145365	0.486569
cg02423587	0.00292669	0.0145311	0.84086	-0.00382194	0.00817457	0.641309	-0.00676027	0.0117187	0.565545
cg02423593	-0.012545	0.00869689	0.152845	0.00475562	0.0048925	0.333798	0.00813192	0.00701367	0.249524
cg02423610	0.00783946	0.00802243	0.331247	-0.00167418	0.00451308	0.711588	-0.00355096	0.00646975	0.584543
cg02423618	0.0334354	0.0140711	0.0197407	-0.0112236	0.00791581	0.159884	-0.0079406	0.0113478	0.485994
cg02423646	-0.0143848	0.0102327	0.163439	0.00741053	0.00575649	0.201472	0.0101481	0.00825224	0.22219
cg02423661	0.00585486	0.00742685	0.432693	-0.0057362	0.00417804	0.173382	-0.00102997	0.00598944	0.863874
cg02423711	0.0159401	0.0151897	0.296968	-0.0011253	0.0085451	0.895541	-0.00905405	0.0122499	0.461874
cg02423716	0.0157579	0.0147704	0.289057	-0.00148753	0.00830919	0.858346	-0.00710337	0.0119117	0.552535
cg02423736	-0.00759594	0.00414529	0.0703901	0.00251338	0.00233197	0.284175	0.00309936	0.003343	0.35649
cg02423740	-0.0218517	0.0124444	0.0826996	0.013207	0.00700069	0.0626386	0.0228477	0.0100359	0.0253229
cg02423856	0.00904771	0.0164311	0.583322	-0.0106815	0.00924347	0.251094	-0.0132574	0.013251	0.319917
cg02423866	-0.00241958	0.00247273	0.3306	0.000565976	0.00139105	0.685127	0.0011456	0.00199415	0.567159
cg02423911	-0.00450682	0.0157887	0.775996	0.0124993	0.00888203	0.162998	0.00297599	0.0127329	0.815761
cg02423930	-0.00348271	0.00646381	0.591432	-0.00350335	0.00363627	0.338057	0.00556201	0.00521279	0.288996
cg02423982	-0.00242705	0.0113646	0.831399	0.00149592	0.00639322	0.815559	-0.00563851	0.00916503	0.540053
cg02424007	-0.00507388	0.0111576	0.65045	0.00915559	0.00627677	0.148348	-0.000499955	0.00899809	0.955821
cg02424101	-0.00561089	0.0076775	0.466897	-0.00570684	0.00431904	0.18994	0.00865715	0.00619158	0.165687
cg02424103	0.00610896	0.0181156	0.736782	0.00591201	0.0101911	0.563371	-0.0100982	0.0146095	0.491316
cg02424123	0.00877539	0.00856306	0.308367	-0.00299538	0.00481722	0.535733	-0.0147478	0.00690575	0.0355904
cg02424139	-0.00326214	0.0160443	0.83937	-0.00632196	0.00902583	0.485571	0.0155332	0.012939	0.233284
cg02424179	0.00181568	0.0023636	0.444507	-0.000899934	0.00132966	0.500362	0.000425369	0.00190614	0.823949
cg02424191	0.0131913	0.0148319	0.376306	-0.00254762	0.00834383	0.760861	-0.00482035	0.0119613	0.687964
cg02424205	0.00570439	0.0103912	0.58447	0.000538687	0.00584566	0.926794	-0.000767878	0.00838008	0.927206
cg02424220	0.0125199	0.0150211	0.406906	0.000186931	0.00845026	0.982403	-0.0120836	0.0121139	0.321355
cg02424238	0.00222709	0.0025445	0.3839	0.000261472	0.00143143	0.855496	-0.000265492	0.00205203	0.897363
cg02424249	-0.00525219	0.00924636	0.571513	-0.00320052	0.00520161	0.540005	0.00185293	0.0074568	0.804355
cg02424254	-0.0145059	0.0144785	0.319241	0.00661401	0.00814502	0.419042	0.019669	0.0116763	0.0957508
cg02424365	-0.00348335	0.0415404	0.933369	0.0124191	0.0233689	0.5965	0.00894238	0.0335006	0.790168
cg02424378	0.00143671	0.00240947	0.552575	6.26134e-05	0.00135547	0.963265	-0.000538005	0.00194314	0.782549
cg02424425	0.00867996	0.0239288	0.717699	-0.0180512	0.0134613	0.183503	-0.0041931	0.0192976	0.828506
cg02424450	0.00895016	0.00740353	0.230051	-0.00461244	0.00416491	0.271223	-0.00378071	0.00597063	0.528292
cg02424494	-0.0101844	0.00598579	0.0925169	0.000758237	0.00336736	0.822385	0.010562	0.00482729	0.0314164
cg02424569	-0.0166384	0.0111453	0.139173	0.00985138	0.00626985	0.119844	0.012359	0.00898818	0.172737
cg02424630	0.000797306	0.00415073	0.848132	0.000639937	0.00233503	0.784704	-0.0046931	0.00334739	0.164552
cg02424637	-0.0101565	0.017501	0.563222	0.0101642	0.00984533	0.304817	0.0101402	0.0141138	0.474442
cg02424654	0.0096858	0.01953	0.621212	-0.00405009	0.0109867	0.713316	-0.00759586	0.0157501	0.63085
cg02424670	0.00189105	0.0111191	0.865357	0.00189042	0.00625512	0.763223	-0.00494217	0.00896706	0.582979
cg02424687	-0.0228778	0.0154143	0.141456	0.0127695	0.00867144	0.144553	0.0124662	0.012431	0.318788
cg02424695	0.00129034	0.00293742	0.661577	-0.00205123	0.00165247	0.217906	-0.00250703	0.0023689	0.292912
cg02424715	0.0109545	0.0120339	0.365235	-0.0188923	0.00676974	0.00649274	-0.00380515	0.00970479	0.695973
cg02424720	0.0106899	0.00969465	0.273286	-0.00999268	0.0054538	0.0704176	-0.00556668	0.00781832	0.478412
cg02424753	0.0178573	0.00930671	0.0583716	-0.005293	0.00523557	0.3149	-0.0168197	0.00750547	0.0276336
cg02424788	0.0109299	0.0107631	0.31275	-0.00128402	0.00605485	0.832565	0.00012323	0.00867996	0.988706
cg02424792	-0.000226316	0.00685183	0.973728	-0.00623976	0.00385455	0.109194	0.0039929	0.00552571	0.471907
cg02424802	-0.00548239	0.0101533	0.590635	0.00828475	0.00571181	0.150611	0.00141738	0.0081882	0.862984
cg02424835	0.00132546	0.00790974	0.867317	-0.0036356	0.00444969	0.416185	0.00278515	0.00637887	0.663493
cg02424858	0.0067013	0.0151043	0.65841	0.00314825	0.00849705	0.711923	-0.00234645	0.012181	0.847706
cg02424926	0.00374652	0.00613087	0.54277	-0.0038864	0.00344897	0.262986	-0.0041976	0.00494429	0.398277
cg02424945	-0.0265564	0.0131185	0.0460746	0.00217275	0.00737993	0.76916	0.0203223	0.0105795	0.0580955
cg02424968	-0.00420907	0.0122319	0.731616	0.0138907	0.00688115	0.0466745	0.00253254	0.00986451	0.798006
cg02424985	0.0148042	0.00928031	0.114372	-0.00380791	0.00522071	0.467771	-0.0076879	0.00748418	0.307231
cg02424988	-0.00693948	0.0121533	0.569509	-0.0158792	0.00683693	0.0225931	0.00627132	0.00980112	0.523986
cg02424995	5.14928e-05	0.0132147	0.9969	-0.00668279	0.00743402	0.371221	0.00975882	0.0106571	0.362408
cg02425089	0.0047188	0.00855444	0.582656	-0.0035802	0.00481237	0.458954	-0.00806047	0.00689879	0.245917
cg02425108	0.00906026	0.0141002	0.522238	0.00350654	0.0079322	0.659565	-0.00959431	0.0113712	0.401186
cg02425140	-0.0165368	0.0185145	0.374283	0.0112685	0.0104155	0.282358	0.0127082	0.0149312	0.397095
cg02425145	0.00511236	0.0168144	0.761836	-0.0110657	0.00945907	0.245332	-0.00849718	0.0135601	0.53258
cg02425257	0.00558197	0.00338491	0.102824	-0.00226992	0.00190421	0.236558	-0.00314206	0.00272979	0.252948
cg02425262	0.0156311	0.0164004	0.343248	-0.00583443	0.0092262	0.528838	-0.0161825	0.0132263	0.224516
cg02425267	0.0120092	0.00877118	0.174556	0.000903687	0.0049343	0.855121	-0.00510796	0.00707359	0.472204
cg02425354	-0.000780924	0.00483798	0.872149	-0.000320567	0.00272164	0.906516	-0.00171553	0.00390162	0.661272
cg02425365	0.00182197	0.00265197	0.493937	0.000366384	0.00149188	0.806596	0.000606375	0.0021387	0.777464
cg02425367	-0.0134527	0.0140467	0.340926	-0.0043591	0.0079021	0.582644	0.00505843	0.0113281	0.656344
cg02425370	-0.0121204	0.021448	0.57349	0.00897059	0.0120658	0.459244	0.00947121	0.0172969	0.585425
cg02425372	0.0149072	0.0114709	0.197263	-0.0104362	0.00645304	0.109529	-0.0114666	0.00925079	0.218563
cg02425387	-0.00844786	0.011179	0.451922	0.00419505	0.00628881	0.506537	0.000983249	0.00901536	0.913409
cg02425395	0.0406389	0.0356815	0.25793	-0.00307798	0.0200729	0.878494	-0.0466476	0.0287756	0.108704
cg02425407	0.0305458	0.0190342	0.11225	-0.019465	0.0107078	0.072613	-0.0288167	0.0153503	0.0639096
cg02425416	-0.00698983	0.0107428	0.517027	0.00151428	0.00604347	0.802755	0.0101554	0.00866364	0.244396
cg02425445	0.0173676	0.0177134	0.329633	-0.012117	0.00996482	0.227361	-0.00958009	0.0142851	0.504271
cg02425479	-0.00158985	0.0071507	0.824587	0.000575923	0.00402268	0.886496	-0.00453428	0.00576674	0.433889
cg02425511	-0.0143362	0.0155867	0.360295	0.00691899	0.00876842	0.432261	0.00854621	0.01257	0.498422
cg02425518	-0.00779518	0.00858584	0.366492	-0.00538004	0.00483003	0.268474	0.00627979	0.00692412	0.367
cg02425558	5.17369e-05	0.0424796	0.999031	-0.0348097	0.0238972	0.148899	0.00342601	0.034258	0.920575
cg02425568	0.0166748	0.0140339	0.238073	-0.0144606	0.0078949	0.0705079	-0.00909745	0.0113178	0.423744
cg02425595	-0.00447922	0.00775511	0.565072	-0.00202314	0.0043627	0.644023	-0.000608577	0.00625417	0.922711
cg02425644	0.00358392	0.00448607	0.426575	0.000586531	0.00252368	0.816777	-0.00352296	0.00361783	0.33293
cg02425687	0.00269683	0.00950222	0.777246	-0.00521743	0.00534555	0.331818	0.000138755	0.00766314	0.985596
cg02425721	0.0020899	0.00745661	0.779948	-0.000635978	0.00419477	0.879852	-0.00249775	0.00601344	0.678924
cg02425729	-0.0128919	0.0129338	0.321709	0.00826869	0.00727603	0.258971	0.0162497	0.0104306	0.122974
cg02425732	-0.00134055	0.00435068	0.758741	0.00158785	0.00244751	0.518241	0.0031419	0.00350864	0.373062
cg02425741	-0.0292891	0.0182869	0.112944	0.0207505	0.0102874	0.0468435	0.0173012	0.0147476	0.244012
cg02425746	-0.00411145	0.0284974	0.885625	0.00187231	0.0160314	0.907302	0.0168284	0.0229819	0.466033
cg02425780	0.0184803	0.00870556	0.0366774	-0.00765829	0.00489738	0.121592	-0.0177172	0.00702067	0.0134771
cg02425869	0.003835	0.0128471	0.766041	-0.00406468	0.00722723	0.575316	-0.00230076	0.0103606	0.824794
cg02425886	0.00186954	0.00772118	0.809262	0.000675121	0.00434361	0.876852	-0.00426031	0.0062268	0.495717
cg02426071	-0.00316518	0.00408529	0.440623	-0.00134389	0.00229821	0.560263	0.00171384	0.00329461	0.60428
cg02426072	0.0183272	0.0139341	0.191955	0.00265762	0.00783876	0.735419	-0.00547967	0.0112373	0.627065
cg02426076	-0.0126356	0.0105664	0.235086	0.0040756	0.00594418	0.494803	0.00484634	0.00852131	0.571038
cg02426093	0.00812882	0.00414273	0.0530123	-0.00393863	0.00233053	0.0946893	-0.00459662	0.00334094	0.172483
cg02426151	-0.00802194	0.0170578	0.63936	4.40813e-05	0.00959602	0.996346	0.00660137	0.0137564	0.632548
cg02426178	0.0230292	0.0196605	0.244733	-0.0194057	0.0110602	0.0829388	-0.0177283	0.0158554	0.266664
cg02426270	-0.0107179	0.0146447	0.466267	0.00930962	0.0082385	0.261649	0.0146665	0.0118103	0.217714
cg02426307	0.00106365	0.00270286	0.694916	-0.00160601	0.00152051	0.293855	0.000251841	0.00217974	0.908292
cg02426324	0.00517717	0.0103507	0.618243	-0.00337339	0.00582285	0.563894	-0.00364299	0.00834737	0.663636
cg02426325	0.0191643	0.0119815	0.113421	0.000921942	0.00674027	0.891527	-0.012181	0.00966255	0.210887
cg02426376	0.0238546	0.0179713	0.187941	-0.0174517	0.0101099	0.0879459	-0.0248056	0.0144931	0.0906278
cg02426408	-0.00699683	0.00971866	0.473539	0.00637339	0.00546731	0.246985	0.00125087	0.00783768	0.873577
cg02426410	0.00305008	0.0031697	0.338649	-0.000477093	0.00178314	0.789688	-0.00186198	0.00255623	0.468365
cg02426414	-0.00574235	0.00917734	0.533182	0.00412585	0.00516278	0.42643	0.00406884	0.00740113	0.583926
cg02426455	0.0113137	0.0104584	0.282411	-6.12786e-05	0.00588347	0.991714	-0.00945677	0.00843427	0.265347
cg02426464	-0.00289058	0.00888071	0.745611	-0.00146695	0.00499591	0.769756	9.76192e-06	0.00716192	0.998916
cg02426468	0.00611289	0.00665041	0.360605	0.00072183	0.00374124	0.847467	-0.00616343	0.00536327	0.2537
cg02426574	-0.0247328	0.0157144	0.119226	-0.000335953	0.00884023	0.969775	0.0259554	0.012673	0.043637
cg02426584	-0.0120033	0.0278073	0.66708	0.00236445	0.0156432	0.880217	0.0257943	0.0224254	0.253277
cg02426611	-0.00126901	0.00378069	0.737958	0.00153317	0.00212685	0.472972	0.00279614	0.00304896	0.361695
cg02426618	-0.00529826	0.016411	0.747603	-3.34767e-05	0.00923213	0.997115	0.00035467	0.0132348	0.978683
cg02426623	0.020788	0.0142939	0.149539	-0.00472282	0.00804114	0.558538	-0.0202626	0.0115274	0.0823863
cg02426644	0.00363075	0.0121981	0.766698	0.000662381	0.00686214	0.923329	0.00224205	0.00983726	0.82026
cg02426645	0.0117538	0.00766768	0.129015	-0.000628897	0.00431351	0.884427	-0.0111975	0.00618366	0.0737021
cg02426709	-0.0145418	0.00921992	0.11846	0.00683293	0.00518674	0.19125	0.00557408	0.00743547	0.455529
cg02426774	0.00420961	0.0128373	0.743779	0.00478529	0.00722173	0.509364	-0.0019281	0.0103527	0.8527
cg02426836	-0.00484789	0.00812046	0.552096	0.000386325	0.00456823	0.932804	0.00554251	0.0065488	0.39974
cg02426912	0.00698017	0.0103457	0.501702	-0.00569166	0.00582005	0.330879	-0.00498539	0.00834335	0.551743
cg02426940	0.000332832	0.00714796	0.962971	-0.000101074	0.00402114	0.980006	-0.00143943	0.00576453	0.803418
cg02426952	0.00729385	0.0120348	0.546089	-0.00339307	0.00677029	0.617546	0.00661922	0.00970558	0.497093
cg02426972	0.00765467	0.0339051	0.821924	-0.0099183	0.0190736	0.604414	-0.0159736	0.027343	0.560638
cg02426999	-0.0216662	0.0195648	0.271244	0.00747811	0.0110064	0.498708	0.0196025	0.0157782	0.217513
cg02427070	-0.0375393	0.0197484	0.0607069	0.0278752	0.0111096	0.0140012	0.0253197	0.0159262	0.115589
cg02427109	0.0223179	0.0180727	0.220273	-0.00684003	0.010167	0.502918	-0.0114003	0.0145749	0.436279
cg02427112	0.00174801	0.0114561	0.879089	-0.00049648	0.00644473	0.938775	0.00121045	0.00923887	0.896072
cg02427159	-0.0145119	0.0130223	0.268257	-0.00235149	0.00732583	0.749009	0.0161834	0.010502	0.127034
cg02427200	-0.00823599	0.0133447	0.53877	0.00111793	0.00750716	0.881973	0.0172485	0.0107619	0.112703
cg02427230	-0.000672958	0.0104846	0.948973	-8.16239e-05	0.00589821	0.988991	-0.000511232	0.0084554	0.951929
cg02427330	-0.000521654	0.00410299	0.89913	-0.000251394	0.00230817	0.913527	-0.00167952	0.00330889	0.613063
cg02427438	0.00180158	0.00464361	0.699008	0.00189148	0.0026123	0.471013	-0.00165587	0.00374488	0.65949
cg02427443	0.001446	0.00442451	0.74461	-0.00062008	0.00248904	0.803866	-0.000164044	0.00356818	0.963439
cg02427468	-0.00697622	0.0112387	0.536438	0.00248488	0.00632244	0.695285	0.00735261	0.00906357	0.419501
cg02427501	0.040882	0.0189413	0.0337202	-0.0202997	0.0106556	0.0601515	-0.0313117	0.0152753	0.0434645
cg02427511	-0.00688855	0.0184899	0.710405	-0.00566073	0.0104016	0.587718	0.00515223	0.0149113	0.730553
cg02427547	-0.0122992	0.0246963	0.619758	0.0177339	0.0138931	0.205272	0.00236571	0.0199165	0.905729
cg02427576	0.00203377	0.00929314	0.827295	0.00513022	0.00522793	0.329225	-0.000460219	0.00749453	0.951179
cg02427678	-0.00283979	0.0140485	0.840289	-0.00915813	0.0079031	0.249782	0.00675053	0.0113295	0.552869
cg02427764	0.00476139	0.00294497	0.109629	0.00103299	0.00165671	0.534613	-0.00625681	0.00237499	0.0100124
cg02427777	0.00820163	0.0139186	0.557252	-0.000995806	0.00783002	0.8991	-0.0116847	0.0112248	0.30084
cg02427797	-0.00549345	0.00811546	0.5003	0.00731965	0.00456542	0.112582	0.00671536	0.00654478	0.307773
cg02427830	-0.0155983	0.0213894	0.467851	0.021981	0.0120328	0.0712461	0.0107077	0.0172497	0.536428
cg02427831	-0.012186	0.0140823	0.389285	-0.00541477	0.00792208	0.496148	0.00837762	0.0113567	0.462741
cg02427924	-0.00548905	0.00874159	0.531738	-0.00144467	0.00491765	0.769648	0.00190049	0.00704972	0.788134
cg02427926	-0.00681435	0.0172424	0.693679	0.00101738	0.00969987	0.916714	-8.0243e-05	0.0139053	0.995409
cg02427933	0.0951261	0.0819048	0.248721	-0.0357435	0.0460762	0.44005	-0.0280875	0.0660527	0.671744
cg02427939	-0.00331487	0.0089192	0.711074	0.00573069	0.00501757	0.256609	0.000801325	0.00719295	0.911559
cg02428030	-0.0415451	0.0188642	0.0303497	0.0130025	0.0106122	0.223867	0.0225294	0.0152132	0.142326
cg02428056	0.00667091	0.00713584	0.352516	0.00847391	0.00401432	0.0377168	-0.00473693	0.00575475	0.412735
cg02428100	0.00290913	0.00321851	0.368617	-0.00128181	0.0018106	0.480914	-0.00183384	0.0025956	0.481796
cg02428119	-0.000143088	0.00439244	0.974089	-0.00175846	0.002471	0.478638	0.000983643	0.00354232	0.78193
cg02428178	0.00580387	0.0154805	0.708658	0.00946383	0.0087087	0.280237	-0.0104473	0.0124844	0.405036
cg02428209	-0.00585183	0.0225158	0.795571	-0.00119874	0.0126665	0.924824	-0.000507649	0.0181581	0.977762
cg02428265	1.36999e-05	0.010553	0.998967	-0.0055729	0.00593665	0.35053	0.00440236	0.00851051	0.6063
cg02428346	0.0134797	0.0138707	0.333902	0.000319579	0.00780305	0.967427	-0.0132336	0.0111861	0.240093
cg02428350	0.00677431	0.00870508	0.438611	0.00583585	0.00489711	0.236698	-0.00868797	0.00702028	0.21929
cg02428402	0.000544741	0.00814876	0.946858	-0.00554489	0.00458415	0.229793	0.00437093	0.00657163	0.507774
cg02428424	0.006293	0.00928466	0.499749	-0.00723827	0.00522316	0.169432	0.000297073	0.00748769	0.968445
cg02428506	-0.00348143	0.0158987	0.827194	0.00673955	0.00894394	0.453212	-0.00549914	0.0128216	0.669084
cg02428522	0.017583	0.00939487	0.064708	-0.00610473	0.00528516	0.251298	-0.00669833	0.00757656	0.379144
cg02428532	0.00260716	0.00974384	0.789678	0.00704818	0.00548147	0.201998	0.0100061	0.00785799	0.206361
cg02428538	-0.00491135	0.00873077	0.575233	0.00186968	0.00491156	0.704399	0.00574834	0.00704099	0.416548
cg02428556	0.0109216	0.0192354	0.571677	0.000669414	0.010821	0.950818	-0.0139524	0.0155125	0.370964
cg02428643	0.0177791	0.0118886	0.138494	0.00454478	0.006688	0.498641	-0.0169552	0.00958761	0.0805738
cg02428652	-0.00367925	0.00350941	0.297429	0.000784797	0.00197425	0.691983	0.00328947	0.00283019	0.248376
cg02428701	-0.00114599	0.00269369	0.671595	0.000551125	0.00151536	0.71699	-0.000685047	0.00217235	0.75327
cg02428746	-0.0013582	0.00537262	0.801034	0.00431354	0.00302241	0.15719	-0.00150465	0.00433279	0.729246
cg02428753	0.00463489	0.00680596	0.49772	-0.00618516	0.00382875	0.109919	0.000863681	0.00548872	0.875338
cg02428792	-0.0339421	0.0798921	0.67202	-0.0480582	0.044944	0.287965	0.0180807	0.0644296	0.779678
cg02428881	-0.00124723	0.00322296	0.699736	0.00267266	0.0018131	0.144153	0.000374608	0.00259918	0.885743
cg02428895	-0.0081353	0.00900708	0.368966	-0.00175358	0.005067	0.730139	0.00955535	0.00726382	0.191889
cg02428906	0.0194196	0.0142635	0.176957	-0.0123204	0.00802406	0.128392	-0.0184747	0.0115029	0.111964
cg02428919	0.00855171	0.0107235	0.4274	0.00285199	0.00603261	0.637595	-0.00655719	0.00864808	0.450414
cg02428931	-0.0149799	0.00897768	0.098883	-0.000511002	0.00505047	0.919646	0.0129325	0.00724012	0.0776273
cg02428941	0.00294495	0.00417475	0.482478	-0.00314218	0.00234854	0.184487	0.000874053	0.00336676	0.79579
cg02429035	0.00456452	0.00763188	0.551373	-0.00145981	0.00429338	0.734684	-0.00450379	0.00615479	0.466332
cg02429154	-0.000449535	0.00870819	0.958951	-0.00666029	0.00489886	0.177565	0.00442596	0.00702279	0.530235
cg02429283	-0.0300164	0.015751	0.0600721	-0.00141885	0.00886086	0.873162	0.0333173	0.0127025	0.0103319
cg02429393	0.00339437	0.0137736	0.805936	-0.00365561	0.00774847	0.63829	-0.013344	0.0111079	0.232968
cg02429398	0.00496862	0.00815807	0.54412	0.00318324	0.00458939	0.489818	-0.00588184	0.00657914	0.373839
cg02429459	0.000934541	0.00410382	0.820407	0.00125674	0.00230864	0.587615	-0.000606267	0.00330956	0.855088
cg02429476	-0.00139209	0.0146191	0.924361	0.00322225	0.00822411	0.696182	-0.00303495	0.0117897	0.797474
cg02429508	-0.00589628	0.0134608	0.662472	0.00410548	0.00757246	0.589127	0.012592	0.0108555	0.249312
cg02429514	-0.0031204	0.012514	0.80369	-0.002019	0.00703986	0.774967	0.00547679	0.010092	0.588767
cg02429590	0.00521511	0.00883664	0.556643	-0.00141979	0.00497112	0.775873	-0.00508209	0.00712638	0.477714
cg02429595	0.00655759	0.00972404	0.501907	-0.00229283	0.00547033	0.676172	-0.00593498	0.00784202	0.451252
cg02429622	0.00161787	0.00282361	0.568173	-0.00141234	0.00158845	0.37644	0.000125391	0.00227713	0.956215
cg02429648	-0.0036468	0.0058803	0.536803	0.00180231	0.00330801	0.587296	0.00135097	0.00474221	0.776428
cg02429656	0.000721501	0.00302271	0.811918	-0.0033314	0.00170045	0.0533756	0.0018321	0.00243768	0.454382
cg02429669	0.00622223	0.00895919	0.489258	0.00504365	0.00504007	0.319806	-0.00762326	0.00722521	0.294373
cg02429674	0.00330462	0.00581575	0.571384	0.00405206	0.00327169	0.218933	-0.00313492	0.00469015	0.505686
cg02429684	0.00111363	0.00284084	0.696035	-0.00212065	0.00159814	0.188079	-0.00158947	0.00229102	0.48971
cg02429718	-0.00509084	0.0119536	0.671268	-0.000830194	0.00672457	0.902037	0.006053	0.00964004	0.531752
cg02429813	0.00112085	0.00594757	0.850969	-0.00358254	0.00334585	0.287317	-0.000231626	0.00479646	0.961598
cg02429905	0.019224	0.00969122	0.0505228	-0.0045319	0.00545187	0.408158	-0.0132562	0.00781555	0.093521
cg02429945	-0.00536283	0.020282	0.792101	0.00330985	0.0114098	0.772455	0.0126164	0.0163565	0.442646
cg02430035	0.00284258	0.00704972	0.6878	0.00118988	0.00396588	0.764887	-0.00312807	0.0056853	0.583623
cg02430039	-0.0363918	0.0141499	0.0118536	-0.0026856	0.00796017	0.736662	0.034956	0.0114113	0.00293228
cg02430063	0.0114193	0.00558071	0.0438267	-0.00239083	0.00313947	0.448443	-0.0117348	0.00450061	0.0107743
cg02430089	0.000934876	0.00369459	0.800849	0.000389305	0.00207842	0.851865	0.000489362	0.00297953	0.869931
cg02430094	-0.00262627	0.00327743	0.42518	0.00556023	0.00184375	0.00338019	0.000446164	0.00264311	0.866353
cg02430138	0.00495553	0.00535643	0.357505	-0.000149829	0.0030133	0.96046	-0.00174432	0.00431974	0.687373
cg02430144	0.0108014	0.020562	0.600738	-0.0135681	0.0115673	0.244086	-0.00471057	0.0165824	0.777047
cg02430183	-0.00487187	0.010433	0.641718	0.00635792	0.00586916	0.281749	0.00606311	0.00841376	0.473122
cg02430228	-0.000188264	0.00571759	0.97381	-0.00241331	0.00321647	0.455148	-0.00316604	0.00461099	0.494186
cg02430305	0.00058065	0.00247433	0.815029	-0.00205442	0.00139195	0.143659	-0.000121562	0.00199544	0.951566
cg02430347	0.00064603	0.00277994	0.816794	-0.00142842	0.00156388	0.363625	0.00117848	0.0022419	0.600494
cg02430348	0.0193178	0.00981074	0.0522058	-0.00812963	0.00551911	0.144445	-0.0144291	0.00791195	0.0717112
cg02430368	-0.0378244	0.0251804	0.136767	-0.0129312	0.0141654	0.363893	0.0169832	0.0203069	0.405316
cg02430385	0.00295972	0.00382374	0.441056	-0.000620615	0.00215108	0.773656	-0.00251339	0.00308368	0.417316
cg02430413	-0.00648559	0.00458919	0.161239	0.00192074	0.00258169	0.458936	0.00453529	0.00370099	0.223799
cg02430430	-0.00185083	0.00363038	0.611501	0.000503495	0.0020423	0.805864	0.00251683	0.00292775	0.392402
cg02430497	0.00357714	0.00430839	0.40871	-0.00207737	0.00242372	0.3938	-0.00426147	0.00347453	0.223402
cg02430558	0.00189709	0.0208567	0.92774	0.0030948	0.0117331	0.792598	-0.00337102	0.01682	0.841633
cg02430562	-0.000382031	0.00427639	0.929026	-0.00118982	0.00240571	0.622173	-0.000121522	0.00344872	0.971974
cg02430584	0.0201237	0.0130697	0.127344	-0.00795687	0.00735249	0.282224	-0.0195965	0.0105402	0.0664567
cg02430645	-0.0192759	0.0144899	0.186979	0.00363147	0.00815144	0.657091	0.0247362	0.0116855	0.0371983
cg02430675	-0.00488845	0.0259212	0.850865	0.0152952	0.0145822	0.2972	0.0117894	0.0209044	0.574262
cg02430692	-0.00110355	0.00396412	0.781394	-0.000678852	0.00223005	0.761559	0.00316171	0.00319689	0.325473
cg02430695	-0.000646186	0.0120226	0.957262	0.00427265	0.0067634	0.529258	-0.00236811	0.0096957	0.807631
cg02430720	-0.0138427	0.00716012	0.0565281	0.00869282	0.00402798	0.0337399	0.00969165	0.00577433	0.0969419
cg02430732	-0.00107136	0.0102775	0.917221	-0.0060818	0.00578166	0.295821	-0.00127396	0.00828833	0.878206
cg02430758	0.0221452	0.0130383	0.0930779	-0.00344807	0.00733482	0.639491	-0.026773	0.0105149	0.0126931
cg02430788	0.0104717	0.0094964	0.273271	-0.0114186	0.00534228	0.035437	0.00230418	0.00765844	0.76425
cg02430797	0.0050616	0.0053213	0.344202	-0.00616998	0.00299354	0.0423498	-0.00221815	0.0042914	0.606581
cg02430840	0.00452412	0.00729652	0.536892	-0.0062741	0.00410471	0.130099	-0.000185955	0.00588433	0.974864
cg02430902	0.00956621	0.00775514	0.220778	-0.00251252	0.00436271	0.566199	-0.00959931	0.00625419	0.128532
cg02430935	0.00017267	0.00741991	0.981489	0.00524413	0.00417413	0.212434	-0.00293946	0.00598384	0.624528
cg02430990	0.00304659	0.0153383	0.843029	-0.00529209	0.00862866	0.541305	-0.0083722	0.0123696	0.500349
cg02431062	0.0166122	0.0138082	0.23229	-0.00791176	0.00776791	0.311322	-0.0135485	0.0111357	0.227099
cg02431065	-0.0121983	0.00435003	0.00624953	0.00450955	0.00244715	0.0688472	0.00914026	0.00350812	0.0108306
cg02431088	-0.00787876	0.0183176	0.668196	-0.0131265	0.0103047	0.206193	0.00446561	0.0147723	0.763165
cg02431089	-0.0265762	0.0116975	0.0256144	0.00298805	0.00658054	0.650933	0.00843421	0.00943356	0.373812
cg02431094	0.000576063	0.00915893	0.949997	0.00163436	0.00515243	0.751868	-0.00119847	0.00738629	0.871489
cg02431098	-0.00101985	0.00293082	0.728719	-0.0011462	0.00164876	0.488832	0.00088447	0.00236358	0.709182
cg02431114	-0.000485263	0.0075778	0.949091	-0.00608989	0.00426295	0.156795	0.00130349	0.00611117	0.831607
cg02431139	-0.0311233	0.0208362	0.138953	0.0147932	0.0117216	0.210383	0.0248004	0.0168035	0.143665
cg02431184	-0.016736	0.0283452	0.556465	0.00562222	0.0159458	0.725274	0.0167579	0.0228592	0.46552
cg02431308	-0.00753567	0.0275366	0.78501	-0.00616736	0.0154909	0.691535	-0.0159453	0.0222071	0.47471
cg02431531	-0.0245478	0.0114821	0.0353939	0.0116824	0.00645932	0.0740464	0.0218638	0.00925979	0.0205055
cg02431535	0.00416461	0.00831975	0.617968	-0.000685659	0.00468034	0.883875	0.000608271	0.00670952	0.927978
cg02431562	0.00536736	0.00790383	0.49893	-0.00310436	0.00444636	0.48697	-0.00486414	0.0063741	0.44751
cg02431672	-0.00358056	0.00875856	0.683709	0.00588245	0.0049272	0.235849	0.00239297	0.00706341	0.735608
cg02431687	-0.00357419	0.00958544	0.710168	-0.00720944	0.00539237	0.184799	0.0138575	0.00773025	0.0765888
cg02431704	-0.00446006	0.00387642	0.25314	-0.00213662	0.00218071	0.329976	0.00814921	0.00312617	0.0107923
cg02431715	-0.00205448	0.00872531	0.814416	-0.0018157	0.00490849	0.712369	-0.0009165	0.00703659	0.896678
cg02431732	0.00878136	0.0116305	0.452319	-0.00213795	0.00654284	0.744651	-0.00390099	0.00937951	0.678527
cg02431761	-0.0600836	0.0470755	0.205317	0.0602427	0.0264827	0.0254359	0.0490968	0.0379644	0.199435
cg02431780	-0.00429476	0.0121552	0.724718	0.000396684	0.00683799	0.953875	0.00137157	0.00980263	0.889056
cg02431833	0.00411035	0.00539244	0.448025	-0.00237743	0.00303356	0.43539	-0.00415517	0.00434877	0.342045
cg02431851	-0.0150805	0.0301073	0.617741	0.00972505	0.0169371	0.567358	0.0306194	0.0242803	0.21073
cg02431866	0.0115546	0.00789703	0.147112	-0.00144375	0.00444254	0.745993	-0.0050918	0.00636862	0.426221
cg02431900	0.00547866	0.00802848	0.49684	0.000378207	0.00451649	0.933461	-0.00469494	0.00647463	0.470365
cg02431964	-0.00837215	0.00939642	0.375448	-0.00172487	0.00528603	0.744994	0.00754776	0.00757781	0.322061
cg02431972	0.0207407	0.0269311	0.443352	-0.0486296	0.0151503	0.00187474	-0.00141676	0.0217187	0.948142
cg02432003	0.00334128	0.0098967	0.736486	-0.00293195	0.00556747	0.599827	-0.00315957	0.00798127	0.693191
cg02432009	0.00384342	0.0110965	0.729925	0.00324087	0.00624242	0.604992	-0.00033374	0.00894884	0.970338
cg02432022	0.00688727	0.0108366	0.526772	0.00324752	0.0060962	0.595623	-0.00600221	0.00873924	0.494071
cg02432040	0.0224244	0.0207356	0.282557	-0.0077707	0.011665	0.507114	0.00729349	0.0167224	0.663832
cg02432075	-0.0048223	0.00395422	0.226014	0.00127093	0.00222448	0.569277	0.000694789	0.00318891	0.828047
cg02432081	0.00588743	0.00778813	0.45177	0.0116739	0.00438127	0.00922407	-0.0101945	0.0062808	0.108268
cg02432086	-0.0134862	0.0119647	0.262846	0.0074201	0.00673084	0.273398	0.00659384	0.00964903	0.496233
cg02432101	-0.010232	0.0170428	0.549857	-0.00630286	0.00958757	0.512701	0.0151665	0.0137443	0.272936
cg02432107	0.00417489	0.00471068	0.377978	0.0016122	0.00265003	0.544566	-0.0021682	0.00379897	0.569686
cg02432159	-0.00226975	0.00391511	0.563623	-6.85877e-05	0.00220248	0.97523	0.00122578	0.00315737	0.698819
cg02432267	-0.0062095	0.0135936	0.648983	0.00831427	0.00764719	0.280008	0.00588671	0.0109627	0.592686
cg02432272	-0.00340296	0.0142944	0.812406	0.00341231	0.00804145	0.67239	-0.00621174	0.0115279	0.591402
cg02432274	-0.00309812	0.002817	0.274527	0.000201543	0.00158473	0.8991	0.00119438	0.00227179	0.600435
cg02432280	-0.00613099	0.0109608	0.577389	-0.0082449	0.00616608	0.184745	0.000618128	0.00883941	0.944415
cg02432295	0.0136539	0.0220715	0.53782	0.00585446	0.0124165	0.638488	-0.00900858	0.0177998	0.614092
cg02432312	0.0248613	0.015293	0.107722	-0.000747545	0.00860317	0.930962	-0.0112717	0.0123331	0.363335
cg02432444	-0.00531838	0.0180473	0.768949	-0.00950896	0.0101527	0.35162	-0.00241815	0.0145544	0.868437
cg02432467	-0.00434143	0.00869698	0.618936	0.00453485	0.00489256	0.356609	-0.00972256	0.00701375	0.169307
cg02432487	-0.00355417	0.0110746	0.749052	-0.0032776	0.00623012	0.600196	0.0165551	0.00893122	0.067262
cg02432502	-0.0042186	0.0207924	0.839705	0.00856159	0.0116969	0.466212	0.000348335	0.0167682	0.983475
cg02432506	0.0073931	0.00822705	0.371387	-0.00434926	0.00462819	0.350018	-0.00839138	0.00663477	0.209415
cg02432528	0.00337988	0.00804044	0.675283	0.00680594	0.00452321	0.136116	-0.00109981	0.00648427	0.865719
cg02432532	0.00845485	0.00340097	0.0148757	-0.00197282	0.00191324	0.305401	-0.00404506	0.00274273	0.143954
cg02432628	-0.0204092	0.00766531	0.00927384	0.00719695	0.00431218	0.0988004	0.015179	0.00618175	0.0161077
cg02432678	-0.0110287	0.0214817	0.609004	-0.00817431	0.0120847	0.500611	0.00556609	0.0173241	0.748778
cg02432681	0.0142097	0.0116556	0.226167	-0.0106516	0.00655694	0.107977	-0.00844257	0.00939973	0.371631
cg02432860	0.00998334	0.00769643	0.198093	-0.00636266	0.00432969	0.145378	-0.0101605	0.00620684	0.105331
cg02432888	-0.00391081	0.00528529	0.461374	-0.00189572	0.00297328	0.525456	0.00291595	0.00426236	0.495763
cg02432907	-0.0235496	0.0282754	0.407255	0.0010066	0.0159066	0.949691	0.00816376	0.0228029	0.721221
cg02432968	0.0113182	0.011189	0.314624	-0.00481059	0.00629445	0.446829	-0.00294512	0.00902344	0.744935
cg02432981	-0.00962259	0.0306868	0.754612	-0.0363093	0.0172631	0.0383964	0.0102682	0.0247476	0.679248
cg02432996	-0.00255068	0.00229739	0.270022	-0.000136506	0.00129242	0.916132	0.00262597	0.00185275	0.16004
cg02433036	0.00927111	0.0101108	0.361761	-0.00160971	0.00568789	0.77786	-0.0114903	0.00815391	0.162432
cg02433086	0.00603328	0.0153711	0.695665	-0.00256296	0.00864712	0.767652	-0.00415896	0.0123961	0.738071
cg02433107	0.0273412	0.0208019	0.19226	-0.00264714	0.0117023	0.821583	-0.0265195	0.0167758	0.117634
cg02433135	-0.00342104	0.00741015	0.645498	-0.000759281	0.00416864	0.855906	0.00635873	0.00597597	0.29032
cg02433148	-0.00824706	0.00752047	0.275907	-0.0122613	0.0042307	0.0047735	0.0160017	0.00606494	0.00990588
cg02433163	0.018132	0.0221749	0.415824	-0.0084061	0.0124747	0.502233	-0.00278828	0.0178831	0.876468
cg02433266	0.0301113	0.0224462	0.183336	-0.00942073	0.0126273	0.457689	-0.00533208	0.0181019	0.769049
cg02433272	-0.003152	0.0194017	0.871329	-0.00623804	0.0109146	0.569146	-0.00665866	0.0156466	0.671501
cg02433278	-0.00739393	0.0149358	0.621844	-0.011323	0.00840225	0.181362	0.00605147	0.0120451	0.616684
cg02433304	0.0373722	0.0345471	0.282412	0.00475903	0.0194347	0.807146	-0.0381415	0.0278608	0.174605
cg02433306	0.0207438	0.00983926	0.0379516	-0.00606136	0.00553515	0.276581	-0.0168622	0.00793494	0.036485
cg02433354	-0.01261	0.0106242	0.23857	0.00148981	0.00597672	0.803754	0.00362639	0.00856795	0.673181
cg02433406	0.00857205	0.0183236	0.641115	-0.0110132	0.0103081	0.288365	0.000182004	0.0147772	0.990202
cg02433458	0.0352328	0.0237396	0.141471	-0.0244167	0.0133549	0.0710129	-0.0389443	0.019145	0.0450517
cg02433460	0.0117941	0.0204315	0.565296	-0.00498729	0.0114939	0.665454	0.000269367	0.0164771	0.986995
cg02433498	0.00185048	0.00352287	0.600759	-0.000422055	0.00198182	0.831865	-0.00140154	0.00284104	0.62306
cg02433509	-0.0150369	0.0113811	0.189976	0.0118916	0.00640254	0.0667278	0.00560073	0.00917839	0.543352
cg02433515	0.031176	0.0350857	0.376743	-0.0339758	0.0197378	0.0888236	-0.0304239	0.0282951	0.285313
cg02433545	-0.00655907	0.01235	0.596734	-0.00671378	0.00694757	0.336611	0.0100712	0.00995973	0.314792
cg02433549	0.000398907	0.00736506	0.956933	-0.00909866	0.00414328	0.0308153	0.00212708	0.00593961	0.721143
cg02433656	-0.00188286	0.00749091	0.802148	0.00114118	0.00421407	0.787199	0.00362686	0.0060411	0.549861
cg02433671	-0.0011499	0.00401173	0.77509	0.00096277	0.00225683	0.670748	0.00271848	0.00323529	0.403121
cg02433676	-0.00446852	0.0134747	0.740991	0.00353055	0.00758032	0.642585	0.00526803	0.0108668	0.629078
cg02433742	-0.00593651	0.00778297	0.44772	0.00281493	0.00437837	0.522008	0.000504091	0.00627663	0.936178
cg02433754	-0.00434682	0.0144564	0.764388	0.000722153	0.00813254	0.929451	-0.00274024	0.0116584	0.814741
cg02433785	0.00598882	0.0239555	0.803193	-0.000413849	0.0134764	0.975573	0.00142102	0.0193191	0.941537
cg02433803	-0.00748249	0.0259115	0.77346	-0.00408399	0.0145767	0.780026	0.0269904	0.0208965	0.19999
cg02433807	0.000655836	0.00640741	0.918715	-0.00127103	0.00360454	0.725248	0.00158362	0.00516731	0.759996
cg02433809	-0.00737537	0.0205669	0.72078	-0.00122972	0.0115701	0.915607	-0.000690249	0.0165863	0.966903
cg02433893	0.0435636	0.0861201	0.614273	-0.0101206	0.0484475	0.835028	-0.0338374	0.0694522	0.627368
cg02433905	-0.0017545	0.00566245	0.757434	-0.000420625	0.00318546	0.895261	0.000882256	0.00456653	0.847263
cg02433927	-0.0506595	0.0203486	0.0147375	0.0168334	0.0114473	0.145115	0.0349375	0.0164103	0.0361475
cg02433979	-0.00550755	0.00737703	0.457376	0.000872731	0.00415	0.83394	0.00152307	0.00594926	0.798561
cg02434007	-0.0105159	0.00990985	0.291625	-0.00715982	0.00557486	0.202525	0.0126748	0.00799187	0.116462
cg02434051	-0.0221927	0.0150102	0.142969	0.00184907	0.0084441	0.827192	0.00816846	0.0121051	0.501637
cg02434059	-0.0106839	0.0143406	0.458321	0.00932248	0.00806744	0.251096	0.00151952	0.0115651	0.895778
cg02434099	0.00997325	0.00811518	0.222478	-0.00802943	0.00456526	0.0822085	-0.00105102	0.00654455	0.872793
cg02434121	0.0854715	0.032099	0.00926865	-0.0328407	0.0180575	0.0724833	-0.0539169	0.0258865	0.0402727
cg02434125	0.00539048	0.00662698	0.418253	-0.0028587	0.00372806	0.445321	-0.00073696	0.00534438	0.89065
cg02434175	-0.00125953	0.0130724	0.923469	-0.0067568	0.00735396	0.360802	0.00960666	0.0105423	0.364742
cg02434207	-0.026812	0.00801087	0.00121859	0.00333906	0.00450658	0.460778	0.0255198	0.00646043	0.000160652
cg02434224	-0.000244974	0.0138081	0.985887	0.00714539	0.00776785	0.360246	-0.0119656	0.0111356	0.285625
cg02434259	-0.015871	0.00698465	0.0255942	0.00301666	0.00392927	0.444768	0.0108136	0.00563282	0.0582447
cg02434267	-0.022088	0.00755413	0.00442901	0.00285349	0.00424963	0.503744	0.0164015	0.00609208	0.0085463
cg02434316	0.00289682	0.00299649	0.336418	-0.00299282	0.0016857	0.0794075	-0.00140504	0.00241654	0.562491
cg02434330	0.0022285	0.0138392	0.872453	-0.0150726	0.00778533	0.0561885	0.00743142	0.0111607	0.507306
cg02434357	0.00378117	0.00380932	0.323718	-0.00104392	0.00214296	0.627413	-0.00286896	0.00307206	0.353007
cg02434372	0.0204058	0.0153481	0.18723	-0.00620957	0.0086342	0.474001	-0.0136647	0.0123776	0.272713
cg02434381	0.001754	0.00370962	0.637551	0.00123076	0.00208688	0.556914	-0.000674898	0.00299165	0.822059
cg02434428	0.00889484	0.00496652	0.0768595	-0.00689386	0.00279396	0.015615	-0.00857146	0.00400529	0.0352177
cg02434443	0.0083714	0.00387375	0.033504	-0.0010267	0.00217921	0.638752	-0.00398482	0.00312402	0.205592
cg02434478	-0.00343443	0.00962192	0.722023	0.00707261	0.00541289	0.194865	0.00389557	0.00775967	0.616946
cg02434541	-0.0349548	0.0153953	0.0257068	0.0117588	0.00866074	0.17815	0.0291507	0.0124156	0.0212022
cg02434554	0.0118169	0.0155354	0.448973	-0.000836109	0.00873955	0.924008	1.25996e-05	0.0125286	0.9992
cg02434561	0.00399538	0.0113636	0.726012	0.0127411	0.00639267	0.0494609	-0.013082	0.00916425	0.1571
cg02434606	-0.0160789	0.0161571	0.322484	0.0194979	0.00908932	0.0347941	0.00479964	0.01303	0.713527
cg02434703	0.00373468	0.0259415	0.885869	-0.0110115	0.0145936	0.452609	0.00339605	0.0209208	0.871432
cg02434736	0.00417934	0.00699221	0.551619	-0.000436317	0.00393352	0.911939	-0.00977212	0.00563892	0.0867262
cg02434836	0.00503144	0.0219617	0.819341	0.00305987	0.0123547	0.804988	-0.00519114	0.0177111	0.77016
cg02434860	-0.00320245	0.00331973	0.337445	-0.000223649	0.00186754	0.904959	0.00443695	0.00267722	0.101146
cg02434866	-0.0253277	0.0128471	0.0519222	0.00426038	0.00722722	0.557095	0.0294113	0.0103606	0.0056637
cg02434880	0.00281633	0.0137725	0.83846	-0.0076104	0.00774781	0.328758	-0.0137466	0.0111069	0.219249
cg02434996	-0.0205144	0.0134325	0.130418	0.00184344	0.00755655	0.807855	0.00965715	0.0108327	0.375189
cg02435043	0.000537381	0.00857495	0.950177	0.00299908	0.0048239	0.535795	0.00215333	0.00691533	0.75627
cg02435052	0.0198161	0.0108914	0.0723683	-0.00274588	0.00612706	0.655181	-0.0208264	0.00878348	0.0199964
cg02435083	-0.00443509	0.0166436	0.790519	0.0144516	0.00936298	0.126428	0.00144015	0.0134223	0.914808
cg02435109	-0.00346632	0.00461467	0.454635	0.00016768	0.00259602	0.948651	0.0021973	0.00372153	0.556471
cg02435191	0.00164798	0.00740773	0.824483	-0.00373375	0.00416728	0.3728	0.00357441	0.00597402	0.551213
cg02435232	-0.00144745	0.00420097	0.731283	-0.00142776	0.00236329	0.54736	0.000230653	0.0033879	0.945881
cg02435252	0.00531762	0.00744919	0.477275	0.00186567	0.0041906	0.657304	-0.00475922	0.00600746	0.430439
cg02435345	0.00769399	0.0183951	0.67681	-0.00129441	0.0103483	0.900752	-0.0138998	0.0148349	0.351429
cg02435350	0.0121823	0.0165531	0.463787	-0.0144153	0.00931207	0.125332	-0.020087	0.0133494	0.136103
cg02435396	0.0162201	0.0159205	0.31118	7.59863e-05	0.00895618	0.993251	-0.0270449	0.0128392	0.0381147
cg02435427	-0.0116949	0.0165559	0.481878	0.00388641	0.00931366	0.677525	0.0224342	0.0133516	0.0965791
cg02435472	0.00590839	0.0128164	0.645974	-0.0111065	0.00720996	0.12717	-0.00887905	0.0103359	0.392728
cg02435495	0.00164155	0.00911362	0.857487	0.0013416	0.00512694	0.794203	0.00263112	0.00734975	0.721239
cg02435498	-0.0125595	0.00993953	0.20983	0.0051511	0.00559156	0.359539	-0.00320273	0.00801581	0.690489
cg02435525	0.00485632	0.00811718	0.551247	-0.00557588	0.00456639	0.225435	-0.003588	0.00654616	0.585055
cg02435538	0.000292045	0.00859909	0.972987	0.00182942	0.00483749	0.706242	-0.00340178	0.0069348	0.625018
cg02435573	-0.022483	0.0122085	0.0690246	0.0114776	0.00686801	0.0983665	0.0128553	0.00984566	0.195184
cg02435593	0.00500586	0.00567515	0.380228	-0.00242077	0.0031926	0.450402	-0.00262043	0.00457677	0.568461
cg02435656	-0.00469998	0.00867876	0.589545	1.92229e-05	0.0048823	0.996868	0.0053239	0.00699905	0.448964
cg02435734	-0.00313874	0.00304786	0.306016	-0.00351589	0.0017146	0.0433902	0.0016532	0.00245797	0.503035
cg02435785	0.00252699	0.0126426	0.842053	0.00222249	0.0071122	0.755433	0.000710205	0.0101957	0.94463
cg02435812	0.00149168	0.00268637	0.580162	-0.00259349	0.00151124	0.0897792	-0.000411889	0.00216644	0.849666
cg02435862	-0.00958796	0.0101104	0.345654	-0.00381087	0.00568771	0.504663	0.00630255	0.00815365	0.441682
cg02436004	-0.00624816	0.00530064	0.241784	0.00623181	0.00298192	0.0396181	0.00068048	0.00427474	0.8739
cg02436083	0.0133999	0.00866928	0.125897	-0.0131295	0.00487697	0.00854953	-0.00477219	0.00699141	0.496729
cg02436098	-0.00600759	0.00940979	0.524904	-0.00068314	0.00529355	0.897622	0.00265526	0.00758859	0.727278
cg02436162	-0.00709107	0.0136227	0.604044	0.0120865	0.00766353	0.118476	-0.00243219	0.0109861	0.825321
cg02436212	0.00664365	0.00649053	0.308933	0.00245867	0.0036513	0.50254	-0.0043618	0.00523434	0.407008
cg02436272	0.00753587	0.00945588	0.4277	0.00267098	0.00531948	0.616887	-0.00104613	0.00762576	0.89121
cg02436290	-0.00452334	0.00847446	0.5949	-0.00315814	0.00476738	0.509476	0.00966715	0.00683429	0.160866
cg02436346	-0.0158739	0.00908114	0.0840744	-0.00140808	0.00510867	0.783504	0.0134397	0.00732356	0.0699844
cg02436349	0.00726699	0.0101901	0.477713	-0.00186553	0.00573255	0.745657	0.00458461	0.00821792	0.578393
cg02436384	-0.00834076	0.011828	0.482633	0.00540701	0.00665396	0.418717	0.00275747	0.00953881	0.773225
cg02436400	-0.0203249	0.0258813	0.434454	0.0143287	0.0145597	0.327843	0.0315285	0.0208722	0.134612
cg02436414	0.032873	0.0178034	0.0683082	-0.02204	0.0100154	0.0304762	-0.0327439	0.0143577	0.0250751
cg02436581	0.0142323	0.0173532	0.414422	-0.0155124	0.00976221	0.115768	-0.0180204	0.0139947	0.201358
cg02436602	0.0167713	0.0107686	0.123087	0.00214034	0.00605798	0.724732	-0.00852538	0.00868445	0.329041
cg02436606	-0.0237091	0.0322786	0.464658	-0.0169165	0.0181586	0.354184	0.0204857	0.0260313	0.433493
cg02436616	-0.00712903	0.00997775	0.47688	0.0109298	0.00561306	0.0548124	-0.00284825	0.00804663	0.724239
cg02436686	0.0105403	0.00983987	0.287119	-0.00489336	0.0055355	0.379192	-0.0127199	0.00793544	0.112662
cg02436788	-0.00586592	0.00318782	0.0692428	0.00139996	0.00179333	0.437177	0.00550279	0.00257084	0.0351821
cg02436969	0.00674094	0.00734198	0.361146	-0.00598625	0.00413029	0.150918	-0.000838977	0.005921	0.887656
cg02436990	-0.00750047	0.00493549	0.132297	0.00265764	0.0027765	0.341186	0.00500637	0.00398026	0.211909
cg02437068	0.00997809	0.0156009	0.524162	-0.00653434	0.00877639	0.458606	-0.0076426	0.0125814	0.545171
cg02437089	0.00558336	0.0234943	0.812726	-0.0137178	0.0132169	0.302262	-0.0151206	0.0189472	0.427071
cg02437106	-0.00240188	0.00791097	0.762164	0.00738228	0.00445038	0.100842	-0.0109701	0.00637986	0.0891644
cg02437119	0.00066628	0.00578432	0.908568	-0.00594639	0.00325402	0.071149	0.000421645	0.00466481	0.928191
cg02437314	-0.0491464	0.0474441	0.303196	0.0210994	0.0266901	0.431416	0.0294213	0.0382617	0.444055
cg02437320	0.006153	0.00927235	0.508751	3.54624e-05	0.00521623	0.994592	-0.0026088	0.00747775	0.728046
cg02437346	0.0133524	0.0137531	0.334371	-0.010154	0.00773693	0.192914	0.00171617	0.0110913	0.8774
cg02437376	0.000269001	0.00285189	0.925074	-0.0001128	0.00160435	0.944113	-0.00148786	0.00229993	0.519429
cg02437406	0.00454123	0.0199826	0.820767	-0.0129827	0.0112413	0.251367	-0.00766775	0.0161151	0.635429
cg02437464	0.0145907	0.00886849	0.103616	-0.00141962	0.00498904	0.776683	-0.0142954	0.00715206	0.0488282
cg02437493	0.0201065	0.0119442	0.0959724	-0.00228136	0.0067193	0.735052	-0.0103974	0.00963248	0.283458
cg02437604	-0.00947146	0.00597603	0.116701	-0.00131702	0.00336186	0.696222	0.0107294	0.00481941	0.0286401
cg02437766	0.0136915	0.0180552	0.45036	-0.00956359	0.0101571	0.349082	-0.0198937	0.0145607	0.175463
cg02437787	0.00956412	0.00886679	0.283798	-0.00586074	0.00498809	0.243296	-0.0169305	0.00715069	0.0201705
cg02437834	0.00211004	0.00293168	0.473661	-0.000295525	0.00164924	0.858216	0.000189278	0.00236428	0.93638
cg02437907	-0.00813575	0.0125298	0.517888	0.00744017	0.00704875	0.294174	0.00602857	0.0101048	0.552356
cg02437921	-0.0119766	0.00825396	0.150457	-0.00291729	0.00464333	0.531508	0.0125438	0.00665647	0.0629222
cg02438026	0.0141894	0.00875799	0.1089	0.00042517	0.00492688	0.931434	-0.0103208	0.00706295	0.147632
cg02438045	0.0041272	0.00499725	0.411176	-0.000117123	0.00281124	0.966866	-0.00100094	0.00403007	0.804448
cg02438054	-0.00718163	0.00504883	0.15856	0.00122995	0.00284026	0.666081	0.00603273	0.00407167	0.142135
cg02438107	-0.011305	0.00996627	0.259847	0.0100053	0.0056066	0.0779022	0.0104587	0.00803737	0.196685
cg02438164	0.00488406	0.0233524	0.834835	-0.0259593	0.0131371	0.0513941	-0.00749842	0.0188327	0.691511
cg02438181	0.00395405	0.00889361	0.657742	-0.00679284	0.00500317	0.17815	-0.00565882	0.00717232	0.432319
cg02438383	0.00863953	0.00748054	0.251353	-8.61859e-05	0.00420823	0.983708	-0.0101716	0.00603273	0.0954502
cg02438391	0.00448698	0.0126586	0.723871	-0.00733473	0.00712119	0.305938	-0.00850024	0.0102086	0.407374
cg02438408	0.0309758	0.0206215	0.136774	-0.0124069	0.0116008	0.287877	-0.0196169	0.0166304	0.241456
cg02438416	0.0110068	0.0114819	0.340468	-0.0128392	0.00645924	0.0500608	-0.00284657	0.00925967	0.759279
cg02438446	-0.00486089	0.0269135	0.857102	0.00358452	0.0151404	0.813419	0.00401961	0.0217046	0.853516
cg02438477	-0.00128918	0.016291	0.937112	-0.00183701	0.00916464	0.841611	-0.00664976	0.013138	0.614064
cg02438481	-0.00390229	0.00921754	0.673106	0.00301598	0.0051854	0.562356	0.00864527	0.00743356	0.248082
cg02438517	-0.00131932	0.00500445	0.792704	0.00437135	0.00281529	0.124207	-0.00139695	0.00403588	0.730097
cg02438545	0.00093447	0.00477128	0.845193	0.00269018	0.00268412	0.319064	-0.00234303	0.00384784	0.544201
cg02438575	-0.0108617	0.00885579	0.223393	-0.00544759	0.00498189	0.277273	0.0103059	0.00714182	0.152684
cg02438576	0.00531519	0.0112954	0.639159	-0.00389719	0.00635432	0.541307	-0.00619886	0.00910927	0.498037
cg02438582	-0.0132192	0.0170061	0.439128	0.0212321	0.00956689	0.0291279	0.0114448	0.0137147	0.406343
cg02438591	-0.00308435	0.0054979	0.576271	0.00136635	0.00309289	0.659778	0.00338822	0.00443383	0.446879
cg02438610	-0.0175742	0.0116775	0.136041	-0.0027082	0.00656927	0.681192	0.0131445	0.00941741	0.166422
cg02438611	0.0019166	0.00881268	0.828354	-0.00555404	0.00495764	0.265742	0.00146383	0.00710705	0.837308
cg02438638	-0.00349632	0.0123212	0.777281	0.0116014	0.00693139	0.0978558	-0.00104315	0.00993652	0.916638
cg02438653	0.00320922	0.00314995	0.311181	0.000473892	0.00177203	0.789787	-0.00306291	0.0025403	0.231269
cg02438781	-0.000563107	0.0139308	0.967852	0.00437651	0.00783688	0.578005	-0.012822	0.0112346	0.256951
cg02438801	-0.00621242	0.0110588	0.575755	-0.00334971	0.0062212	0.591684	-0.000572946	0.00891843	0.948928
cg02438808	-0.00201743	0.0217835	0.926429	0.01734	0.0122545	0.160723	0.00239316	0.0175674	0.891964
cg02438816	0.0080853	0.0199233	0.685894	0.00175191	0.011208	0.876161	-0.00994324	0.0160673	0.537671
cg02438837	-0.0190041	0.00955686	0.0499703	-0.00312858	0.00537628	0.562159	0.00874294	0.0077072	0.259822
cg02438943	-0.00862301	0.0121834	0.481026	0.00486487	0.00685386	0.479771	0.00176577	0.00982539	0.857804
cg02438950	-0.0024823	0.014048	0.860163	0.00649468	0.00790282	0.41348	0.00192958	0.0113291	0.865163
cg02438965	-0.0315948	0.0127865	0.0154722	0.00404641	0.00719315	0.575231	0.0299785	0.0103118	0.00465017
cg02439053	0.00428257	0.00383521	0.267292	-0.00307991	0.00215753	0.157094	-0.00292226	0.00309294	0.34743
cg02439066	0.00881948	0.00807228	0.277672	-0.00790755	0.00454112	0.0852455	-0.00424639	0.00650995	0.515972
cg02439077	0.00749753	0.00920004	0.417381	-0.00789329	0.00517555	0.130944	-0.00238856	0.00741944	0.748294
cg02439189	0.00487969	0.00607136	0.423799	-0.00313974	0.00341549	0.360559	-0.00781158	0.0048963	0.114333
cg02439232	0.0212311	0.0250997	0.4	-0.00150441	0.01412	0.915402	-0.0233483	0.0202419	0.251952
cg02439266	-0.0231776	0.0189018	0.223506	0.0158241	0.0106334	0.140411	0.0191342	0.0152435	0.212834
cg02439311	-0.00347877	0.00554605	0.532176	0.00346445	0.00311998	0.269954	0.00296815	0.00447266	0.508728
cg02439374	-0.0149689	0.0109442	0.175	-0.00174875	0.00615677	0.777073	0.0151717	0.00882607	0.0892609
cg02439438	-0.0097808	0.00793815	0.2213	0.00372638	0.00446567	0.406367	0.00280664	0.00640178	0.662197
cg02439471	-0.0048502	0.0108471	0.655908	0.000404622	0.0061021	0.947288	0.00175488	0.00874769	0.841482
cg02439483	-0.0133037	0.0241237	0.582752	0.0125278	0.013571	0.35855	0.017176	0.0194548	0.379798
cg02439517	-0.00936994	0.00949679	0.326618	0.00305264	0.0053425	0.569244	0.00981853	0.00765876	0.203328
cg02439540	0.00988865	0.00922022	0.286533	0.000859536	0.00518691	0.868777	-0.00668047	0.00743571	0.371494
cg02439547	0.00606833	0.00708475	0.394111	0.00854308	0.00398558	0.0349305	-0.0101374	0.00571355	0.0795982
cg02439548	0.0293525	0.019493	0.135827	-0.00243348	0.010966	0.824915	-0.0429887	0.0157203	0.0075998
cg02439561	-0.00787213	0.0130168	0.546945	0.00691732	0.0073227	0.34752	0.0136858	0.0104975	0.195849
cg02439761	-0.0163074	0.113081	0.885675	0.038363	0.0636143	0.548078	-0.0695993	0.0911946	0.44746
cg02439778	0.000656435	0.0117786	0.955687	0.00209772	0.00662616	0.752337	0.000698432	0.00949897	0.941559
cg02439789	-0.00390218	0.0114422	0.733919	0.0122065	0.00643689	0.0613122	0.00214112	0.00922763	0.81707
cg02439889	0.00222336	0.00316402	0.484163	-0.00108493	0.00177995	0.5438	-0.00208439	0.00255165	0.416281
cg02439907	0.00664302	0.00774336	0.393361	-0.00178351	0.00435609	0.683254	-0.0120212	0.00624469	0.0575707
cg02439951	-0.0340736	0.0203612	0.097913	0.013125	0.0114543	0.255073	0.0148772	0.0164204	0.367487
cg02439964	-0.00276413	0.00509939	0.589202	1.64233e-05	0.0028687	0.995446	0.0016547	0.00411244	0.688426
cg02440033	-0.00476848	0.0184147	0.7963	-0.00609196	0.0103594	0.558049	0.015333	0.0148507	0.304779
cg02440101	0.015858	0.0118939	0.185997	0.000473354	0.00669098	0.943767	-0.0170025	0.00959189	0.0798799
cg02440177	-0.0101238	0.0093937	0.284205	-0.00222395	0.0052845	0.674931	0.011478	0.00757562	0.133451
cg02440199	-0.0098498	0.0172376	0.569227	0.0138386	0.00969713	0.157219	-0.000233893	0.0139014	0.986616
cg02440214	0.00725766	0.00842846	0.391611	0.00432729	0.0047415	0.364013	-0.0088144	0.0067972	0.19822
cg02440268	0.00443641	0.00800878	0.581072	-0.00614363	0.0045054	0.17629	-0.00143375	0.00645874	0.824858
cg02440279	0.000236743	0.0022142	0.915104	-0.000236786	0.00124561	0.849688	0.00136562	0.00178566	0.446527
cg02440282	0.0062862	0.0134598	0.641669	0.00519216	0.00757189	0.494759	-0.000942426	0.0108547	0.931017
cg02440283	-0.00391138	0.0159231	0.806552	0.0122311	0.00895767	0.17572	0.00168664	0.0128413	0.895813
cg02440339	-0.00235232	0.0131912	0.858892	-0.00477463	0.0074208	0.521689	0.0145863	0.0106381	0.173941
cg02440394	0.00326374	0.00407997	0.425974	-0.00102789	0.00229522	0.655407	-0.00207138	0.00329032	0.530685
cg02440396	0.0217798	0.014918	0.147985	-0.0107225	0.00839222	0.204843	-0.00780196	0.0120307	0.518407
cg02440408	-0.00536554	0.00932168	0.566408	0.00243625	0.00524399	0.643421	-0.00308272	0.00751754	0.682786
cg02440420	-0.00258069	0.00463536	0.579168	0.00179513	0.00260766	0.49307	0.000127116	0.00373822	0.972953
cg02440512	-0.00210772	0.0288714	0.941975	0.00580344	0.0162419	0.721742	-0.00305355	0.0232836	0.89597
cg02440537	-0.00356918	0.00456685	0.436656	0.000586225	0.00256912	0.820053	0.00573079	0.00368297	0.123418
cg02440562	0.000354914	0.0150718	0.981268	0.0104557	0.00847878	0.220915	-0.00237608	0.0121548	0.84548
cg02440590	-0.0116601	0.017775	0.513606	0.0152504	0.00999948	0.130942	0.0129588	0.0143348	0.368547
cg02440658	0.000488561	0.0108726	0.964265	0.00162877	0.00611648	0.790659	0.00107105	0.00876831	0.903069
cg02440662	0.0105812	0.0133298	0.429519	-0.00401432	0.00749876	0.593819	-0.00721016	0.0107499	0.504217
cg02440668	0.00129109	0.00611987	0.833418	-0.00362673	0.00344278	0.295129	-0.00436247	0.00493542	0.379237
cg02440719	0.00301839	0.0083202	0.717671	-0.0079722	0.00468059	0.0921763	0.00091187	0.00670989	0.892222
cg02440736	0.00346405	0.00971455	0.722287	-8.19136e-05	0.005465	0.988076	-0.00334089	0.00783438	0.670866
cg02440755	-0.00495598	0.00801793	0.538154	0.00760823	0.00451055	0.0953159	-0.00539794	0.00646612	0.406169
cg02440791	0.0022408	0.00876651	0.79887	0.00015288	0.00493167	0.975343	0.00229615	0.00706982	0.746144
cg02440840	0.00558891	0.00743044	0.454031	-0.000204806	0.00418005	0.961037	-0.00395739	0.00599234	0.510777
cg02440872	-0.000695414	0.00286737	0.808956	0.000527776	0.00161306	0.744329	0.00177468	0.00231241	0.444936
cg02440947	-0.0058965	0.0129708	0.650557	0.00366263	0.00729682	0.617001	-0.00251633	0.0104604	0.810477
cg02440976	-0.00303089	0.003432	0.379659	0.0019443	0.0019307	0.316771	0.000919752	0.00276776	0.740474
cg02441015	0.0154764	0.0122082	0.208366	0.00787771	0.00686781	0.254581	-0.00892682	0.00984539	0.367128
cg02441090	0.0210162	0.0149318	0.162932	-0.00709933	0.00840001	0.400396	-0.0196014	0.0120419	0.107276
cg02441103	-0.00171248	0.00970667	0.860381	0.00590307	0.00546056	0.282738	0.00865605	0.00782802	0.271943
cg02441149	0.000973712	0.0291962	0.973473	0.0151445	0.0164245	0.359105	0.00220968	0.0235455	0.925451
cg02441244	0.0067943	0.00819544	0.409407	-0.00462381	0.00461041	0.318752	-0.00401424	0.00660928	0.545228
cg02441279	-0.000344677	0.0118303	0.976825	0.0028533	0.00665525	0.669205	-0.00135501	0.00954066	0.887397
cg02441305	0.00315795	0.00215473	0.146449	-0.000163645	0.00121216	0.892929	-0.000898192	0.00173769	0.606577
cg02441371	-0.0188572	0.0300762	0.532352	0.0165099	0.0169196	0.331938	0.00876658	0.0242552	0.718674
cg02441374	-0.000352757	0.00932827	0.969923	-0.000721568	0.00524769	0.890959	0.00220708	0.00752286	0.769944
cg02441383	0.0257972	0.0163257	0.117785	-0.0133989	0.00918415	0.148274	-0.0143899	0.013166	0.277499
cg02441448	-0.0105393	0.00775555	0.177763	0.000705268	0.00436295	0.871966	0.00685331	0.00625452	0.276289
cg02441474	0.00830679	0.0220932	0.707862	-0.0155386	0.0124287	0.214649	-0.00575375	0.0178172	0.747539
cg02441556	-0.00422093	0.00988058	0.670318	0.00571741	0.0055584	0.306582	0.00292724	0.00796827	0.714261
cg02441616	0.0086199	0.0139264	0.537598	-0.00377172	0.00783443	0.631449	-0.00981669	0.0112311	0.384546
cg02441618	0.00844431	0.0160942	0.601171	-0.0123979	0.00905392	0.174501	0.00320494	0.0129793	0.80556
cg02441622	-0.011732	0.0192664	0.544191	0.00563736	0.0108385	0.604328	0.0202345	0.0155375	0.196332
cg02441647	-0.00814705	0.0113689	0.475582	-0.00298005	0.00639568	0.642445	0.00568311	0.00916856	0.537017
cg02441694	-0.0224081	0.0114862	0.0543663	-0.00156447	0.00646163	0.809273	0.0155811	0.0092631	0.096227
cg02441711	-0.010776	0.0134208	0.424252	0.00351326	0.00754996	0.642882	0.011349	0.0108233	0.297346
cg02441713	0.00858161	0.0195486	0.661785	-0.0139802	0.0109972	0.207108	-0.0125866	0.0157652	0.426875
cg02441747	-0.000808469	0.00318172	0.800033	-0.000876956	0.0017899	0.625434	0.000948892	0.00256592	0.712447
cg02441765	-0.00785361	0.00468334	0.0972318	0.00605094	0.00263465	0.0240967	0.00416808	0.00377692	0.272896
cg02441833	-0.0110945	0.0138815	0.426387	0.00833321	0.00780915	0.288944	0.00277131	0.0111948	0.805078
cg02441892	0.0166171	0.00989941	0.0969037	-0.0142169	0.00556899	0.0124702	-0.00767073	0.00798346	0.339364
cg02441982	-0.00192559	0.0194038	0.921183	0.00483923	0.0109157	0.658657	-0.00378944	0.0156483	0.809238
cg02442222	-0.028334	0.02279	0.217189	0.0242741	0.0128207	0.0617139	0.0181228	0.0183792	0.326908
cg02442268	-0.00232668	0.01001	0.816759	-0.00444482	0.00563122	0.432123	0.0088856	0.00807266	0.274133
cg02442303	0.00591118	0.00942128	0.53206	-0.00470625	0.00530002	0.377064	-0.0143025	0.00759786	0.0631988
cg02442305	0.0138183	0.0111631	0.219178	-0.0128022	0.0062799	0.0445979	-0.011314	0.00900258	0.212286
cg02442392	-0.0133023	0.00789547	0.095695	0.000940051	0.00444166	0.832891	0.0114298	0.00636736	0.0761988
cg02442412	-0.00329316	0.00384469	0.394103	0.00103786	0.00216286	0.632563	0.00332727	0.00310058	0.286258
cg02442436	2.79081e-05	0.00254534	0.991278	0.000238782	0.0014319	0.867956	0.00123267	0.0020527	0.549764
cg02442496	0.00675236	0.0106366	0.527248	0.00327754	0.00598369	0.585302	-0.00920432	0.00857794	0.286298
cg02442501	0.00834596	0.0131332	0.526819	-0.00526299	0.00738818	0.478197	-0.00757661	0.0105914	0.476348
cg02442508	0.00299048	0.0116301	0.797697	-0.00120462	0.00654259	0.854358	-0.00511842	0.00937916	0.586686
cg02442509	0.00215721	0.00332591	0.518341	-0.00156201	0.00187102	0.406146	0.000671498	0.00268221	0.802919
cg02442534	-0.00821839	0.0135464	0.545677	0.00391251	0.00762063	0.608996	0.00233278	0.0109246	0.831421
cg02442569	0.011951	0.0122195	0.330834	-0.00940073	0.00687416	0.175059	0.00414191	0.00985449	0.675322
cg02442572	0.0284089	0.00977123	0.00464759	-0.00560002	0.00549688	0.311207	-0.0244662	0.00788008	0.00258661
cg02442587	0.00709847	0.00665472	0.289135	-0.00156852	0.00374366	0.676287	-0.00284371	0.00536675	0.597579
cg02442607	0.00221595	0.0105773	0.834559	-0.00795857	0.00595035	0.184629	-0.00301212	0.00853015	0.724877
cg02442619	-0.0186533	0.0186215	0.319328	0.0109179	0.0104757	0.300266	0.0182371	0.0150174	0.227959
cg02442623	0.00742524	0.00815443	0.365093	-0.007826	0.00458734	0.0916597	-0.00361868	0.0065762	0.583578
cg02442630	0.0168863	0.00968415	0.0848263	-0.00199186	0.00544789	0.715557	-0.00971431	0.00780985	0.216973
cg02442640	0.0167649	0.0232116	0.472114	-0.00387913	0.0130578	0.767135	-0.0225568	0.0187191	0.231542
cg02442649	0.00412733	0.00578891	0.477816	0.000546939	0.0032566	0.867023	-0.00194225	0.00466851	0.678435
cg02442693	-0.0396345	0.0198339	0.0488786	0.017589	0.0111577	0.118649	0.0276182	0.0159952	0.0878625
cg02442745	-0.00355319	0.00266396	0.185832	0.00112417	0.00149863	0.455246	0.00373658	0.00214837	0.0856084
cg02442787	0.000989085	0.0152784	0.948535	-0.010292	0.00859497	0.23446	-0.000926202	0.0123214	0.940256
cg02442799	-0.00999247	0.0180692	0.581708	0.00677471	0.010165	0.506913	0.00752371	0.0145721	0.606978
cg02442820	0.00287061	0.00371527	0.441872	0.00313398	0.00209005	0.137456	-0.0016654	0.00299621	0.579784
cg02442854	0.0015858	0.00983644	0.872305	0.00742294	0.00553357	0.183351	-0.00461708	0.00793267	0.562084
cg02442900	-0.00299465	0.00469259	0.525081	0.00225473	0.00263986	0.395444	0.00109426	0.00378438	0.773169
cg02443025	0.0137534	0.0126306	0.279276	0.00317649	0.00710543	0.655975	-0.0065994	0.010186	0.518804
cg02443061	0.00565091	0.0192717	0.770066	0.00160667	0.0108414	0.882538	-0.0122958	0.0155418	0.431062
cg02443062	-0.000916901	0.00425942	0.830077	-0.00106017	0.00239617	0.659292	0.00047114	0.00343504	0.891231
cg02443072	-0.00811046	0.00563761	0.153926	-0.00152856	0.00317148	0.631066	0.00746317	0.00454649	0.104384
cg02443081	0.0070304	0.00997882	0.483027	-0.00802952	0.00561366	0.156282	-0.00501556	0.00804749	0.534793
cg02443089	-0.000726626	0.00321877	0.82194	0.00112038	0.00181074	0.537744	0.00249743	0.0025958	0.338727
cg02443126	-0.00819244	0.014347	0.569492	0.00768791	0.00807103	0.343528	0.00189705	0.0115703	0.870153
cg02443129	-0.0167894	0.0195017	0.391703	0.0183613	0.0109708	0.0978758	0.022148	0.0157273	0.162702
cg02443162	0.0106714	0.00802323	0.187054	-0.00112629	0.00451353	0.803548	-0.000797909	0.00647039	0.902147
cg02443173	-0.00862066	0.0184905	0.642251	-0.00211666	0.010402	0.839242	0.000462472	0.0149118	0.975331
cg02443176	-0.0255889	0.0208395	0.222873	0.0275194	0.0117234	0.0212299	0.00961083	0.0168062	0.568924
cg02443196	-0.0523752	0.0588331	0.375854	0.0523395	0.033097	0.117502	0.0596753	0.0474464	0.21193
cg02443300	0.00983502	0.0109074	0.369773	0.013108	0.00613604	0.0355353	-0.00694119	0.00879635	0.43225
cg02443306	-0.00613763	0.0220234	0.781162	-0.0107097	0.0123895	0.389792	0.0155554	0.017761	0.383595
cg02443355	-0.0269154	0.0161709	0.0997066	0.0100855	0.00909704	0.270707	0.0166411	0.0130411	0.205414
cg02443428	0.00386885	0.00419947	0.359517	0.00010734	0.00236245	0.963866	-0.00382939	0.0033867	0.261356
cg02443467	0.0102501	0.00871106	0.242609	9.84943e-05	0.00490048	0.984012	-0.00699408	0.0070251	0.322278
cg02443473	-0.0243711	0.0208422	0.245545	0.0128121	0.0117249	0.277601	0.0181475	0.0168083	0.283341
cg02443483	-0.00532873	0.0107004	0.619773	3.77921e-06	0.00601957	0.999501	0.00396281	0.00862938	0.647247
cg02443583	0.00318741	0.0032549	0.330228	-0.00129219	0.00183107	0.482303	-0.00266886	0.00262494	0.312166
cg02443589	-0.0260648	0.0128187	0.0451384	0.00540129	0.00721128	0.455921	0.0191244	0.0103378	0.0677945
cg02443626	-0.00226309	0.0104243	0.828652	0.00101037	0.00586425	0.863617	0.0115472	0.00840673	0.173188
cg02443652	-0.000429861	0.0142737	0.976045	0.00794456	0.00802976	0.325281	-0.00399251	0.0115111	0.729568
cg02443658	0.00181773	0.0174544	0.917303	-0.00870105	0.00981913	0.378046	-0.00876123	0.0140763	0.535338
cg02443732	-0.000977787	0.00228261	0.66947	-0.00102515	0.0012841	0.4269	0.000624093	0.00184083	0.735425
cg02443816	0.00528679	0.00808312	0.514843	-0.00210176	0.00454723	0.645113	-0.000926965	0.0065187	0.887258
cg02443847	5.9299e-05	0.0109116	0.995677	0.00107242	0.00613839	0.861725	0.00533099	0.00879972	0.546253
cg02443871	-0.00427826	0.0142919	0.765405	-0.000387198	0.00804005	0.961703	0.00629011	0.0115258	0.586674
cg02443896	0.00408256	0.0180641	0.821741	0.0107405	0.0101621	0.293544	0.0111039	0.0145679	0.44804
cg02443940	-0.0160819	0.0144631	0.269304	-0.00115203	0.00813633	0.887738	0.0233798	0.0116639	0.0482037
cg02443967	-0.0052611	0.00532592	0.32604	-0.00114023	0.00299614	0.704475	0.0100855	0.00429513	0.0211906
cg02443994	-0.0075198	0.0189386	0.692317	0.00488571	0.0106541	0.647708	0.000562603	0.0152732	0.970702
cg02444076	0.00195667	0.0025421	0.443607	0.00107198	0.00143008	0.455566	-0.00132345	0.00205009	0.520306
cg02444094	0.0279426	0.0214064	0.1953	-0.0182273	0.0120423	0.133837	-0.0047587	0.0172634	0.783483
cg02444118	-0.0023262	0.00838478	0.782122	0.00322643	0.00471692	0.495829	0.00379989	0.00676197	0.575629
cg02444156	-0.00211426	0.00717784	0.769053	-0.00325452	0.00403795	0.422502	-0.000469261	0.00578862	0.93558
cg02444226	-0.00680061	0.0157094	0.666184	0.0130074	0.00883747	0.144754	0.000451301	0.012669	0.971667
cg02444243	0.00464299	0.00470515	0.326547	-0.00265373	0.00264692	0.318914	-0.00545072	0.00379451	0.154537
cg02444305	0.0188666	0.0169539	0.268925	-0.0147961	0.00953756	0.124532	-0.0256371	0.0136726	0.0642173
cg02444464	-0.003922	0.0138867	0.778302	-0.0130556	0.00781208	0.0983603	0.00322199	0.011199	0.774275
cg02444484	0.00812991	0.0114964	0.481397	0.00198374	0.00646742	0.7598	-0.000298775	0.0092714	0.974368
cg02444508	0.00734975	0.00483185	0.131945	-0.00828292	0.00271819	0.00307697	-0.0041173	0.00389668	0.29368
cg02444596	0.00119531	0.0146405	0.935121	0.0112491	0.00823613	0.175597	-0.0076435	0.0118069	0.519135
cg02444602	0.00542373	0.0214186	0.800706	-0.014052	0.0120492	0.246787	-0.0102575	0.0172732	0.554196
cg02444664	0.00487271	0.00643679	0.451138	-0.0113979	0.00362107	0.00227011	0.0017998	0.005191	0.729662
cg02444695	-0.0014523	0.0115683	0.900392	-0.00126611	0.00650785	0.846208	-0.000321971	0.00932936	0.97255
cg02444699	-0.013481	0.019226	0.485103	0.0102867	0.0108157	0.344255	0.0123129	0.0155049	0.42933
cg02444715	-0.0109839	0.0297254	0.712666	-0.00126702	0.0167223	0.939781	0.0155164	0.0239723	0.519205
cg02444789	0.013428	0.00815461	0.103318	-0.00195581	0.00458744	0.670937	-0.00951827	0.00657635	0.151477
cg02444795	0.0181207	0.0161881	0.26613	-0.00456528	0.00910677	0.617452	-0.0232827	0.013055	0.0780871
cg02444810	0.00594271	0.00272443	0.031925	-0.00202391	0.00153265	0.190202	-0.00272283	0.00219713	0.218659
cg02444831	0.0378061	0.0199844	0.0619254	-0.018612	0.0112424	0.101506	-0.0138506	0.0161166	0.392535
cg02444871	-0.00343604	0.0120402	0.776046	-0.00374316	0.0067733	0.581964	0.00868864	0.00970989	0.373408
cg02444889	0.0183302	0.0111195	0.102948	0.000893621	0.00625537	0.886742	-0.0181256	0.00896742	0.0463976
cg02444913	0.0161034	0.0114598	0.163604	-0.00370604	0.00644683	0.566903	-0.0177347	0.00924188	0.0583461
cg02444928	-0.00950208	0.0239473	0.692516	0.00823315	0.0134718	0.542737	0.0109378	0.0193125	0.572643
cg02444957	0.000918265	0.015751	0.953647	0.00761504	0.00886084	0.392535	-0.00976942	0.0127025	0.443969
cg02444961	-0.00271163	0.0056942	0.635147	-0.00657079	0.00320331	0.0433219	0.00625182	0.00459213	0.176979
cg02444978	0.0243565	0.0110034	0.0295385	-0.0164328	0.00619004	0.00947446	-0.0159695	0.00887376	0.0754674
cg02444987	0.00033321	0.00316503	0.916403	-0.00190932	0.00178051	0.286602	0.000104094	0.00255246	0.967566
cg02445042	0.000169967	0.00311508	0.956615	7.59824e-05	0.00175241	0.965517	0.00108279	0.00251218	0.667547
cg02445074	0.00625697	0.0147414	0.67231	0.0074794	0.00829287	0.369655	-0.00554425	0.0118883	0.642149
cg02445202	0.0140167	0.00690217	0.0454042	-0.0121367	0.00388287	0.00242749	-0.00339012	0.0055663	0.54412
cg02445209	0.00687178	0.00931575	0.462758	0.000862899	0.00524065	0.869607	-0.00238222	0.00751276	0.751953
cg02445210	0.00938277	0.00428506	0.0312897	-0.00247588	0.00241059	0.307296	-0.00846209	0.00345572	0.0163913
cg02445229	0.00937613	0.0116463	0.423024	-0.0123667	0.00655172	0.0624999	-0.00392406	0.00939225	0.677149
cg02445282	0.0196741	0.0315052	0.533991	-0.0165648	0.0177235	0.352631	-0.0264293	0.0254076	0.301191
cg02445292	0.0286079	0.0129645	0.0300363	-0.0113058	0.0072933	0.124819	-0.0157018	0.0104553	0.136856
cg02445395	0.0138128	0.0124586	0.270689	-0.00582313	0.0070087	0.40839	-0.00300847	0.0100474	0.765344
cg02445421	0.005717	0.00266123	0.0345386	-0.00137086	0.00149709	0.362424	-0.00534116	0.00214617	0.0147717
cg02445433	-0.00883609	0.00953812	0.356862	0.00713235	0.00536574	0.187326	0.0109708	0.00769208	0.157458
cg02445447	0.00124992	0.00829599	0.880597	0.00926561	0.00466698	0.0503288	0.00113971	0.00669036	0.865139
cg02445536	-0.015129	0.00593796	0.0126378	0.00451484	0.00334045	0.1801	0.00722131	0.00478871	0.135266
cg02445634	-0.006537	0.010395	0.531128	0.000686743	0.0058478	0.906792	0.00226345	0.00838315	0.787815
cg02445653	-0.0199341	0.0159917	0.215993	0.00348221	0.00899623	0.699668	0.00708517	0.0128966	0.584183
cg02445664	-0.00275996	0.00432691	0.52528	0.00253769	0.00243414	0.300117	0.00574039	0.00348947	0.10365
cg02445720	-0.000604086	0.00371003	0.871043	0.0010297	0.00208711	0.623029	-0.000264375	0.00299198	0.929797
cg02445852	0.00519144	0.0127925	0.685895	0.0100116	0.00719651	0.167803	0.00160992	0.0103166	0.876362
cg02445892	0.00646442	0.00815205	0.429997	0.00660507	0.004586	0.153464	-0.006367	0.00657428	0.335557
cg02445907	-0.00707778	0.0174025	0.685243	0.00561524	0.00978992	0.567771	-0.0044493	0.0140344	0.751999
cg02445909	0.00283501	0.00530833	0.594689	0.00193616	0.00298624	0.5185	-0.00496418	0.00428094	0.249459
cg02445928	-0.000464418	0.00813088	0.954585	-0.00845306	0.00457409	0.0680759	0.00994578	0.00655721	0.133035
cg02445958	-0.0273118	0.0128953	0.0370989	0.00815664	0.00725437	0.264019	0.0273059	0.0103995	0.0102537
cg02445972	-0.0036472	0.00356244	0.308838	0.00108116	0.00200408	0.590966	0.00157704	0.00287296	0.584495
cg02446003	-0.00192233	0.00420156	0.648459	0.000600144	0.00236362	0.800179	-0.000130345	0.00338838	0.969405
cg02446017	-0.00181175	0.00223296	0.419419	0.000406588	0.00125617	0.746981	0.0018271	0.00180078	0.313169
cg02446073	-0.00560877	0.0121691	0.646046	0.007226	0.00684583	0.294172	0.00624935	0.00981387	0.525974
cg02446081	0.00048924	0.00264596	0.853747	-0.00112385	0.00148851	0.452324	-0.00302073	0.00213386	0.16054
cg02446095	0.0128733	0.0133477	0.337553	-0.0060815	0.00750886	0.420254	-0.0107187	0.0107644	0.322193
cg02446106	-0.00844666	0.00421786	0.0484085	-0.00358507	0.00237279	0.134521	0.012617	0.00340153	0.000369946
cg02446151	-0.00221707	0.00420986	0.599818	0.00324123	0.00236829	0.174733	-0.000113671	0.00339507	0.973369
cg02446170	-0.00313698	0.00781466	0.689116	-0.00105561	0.0043962	0.810817	-0.00178074	0.00630219	0.778202
cg02446225	-0.00858564	0.00929143	0.358082	0.00418455	0.00522697	0.425613	0.00291283	0.00749315	0.698446
cg02446282	-0.00686993	0.00748456	0.361279	0.00450225	0.0042105	0.287966	0.00111168	0.00603598	0.854314
cg02446296	0.00849616	0.00684181	0.217726	-0.00757351	0.00384891	0.0523632	-0.00739448	0.00551763	0.183766
cg02446309	0.0247229	0.0117415	0.0381894	-0.0187666	0.00660526	0.00562509	-0.00945231	0.009469	0.320997
cg02446319	-0.00647219	0.00994452	0.516912	0.00249278	0.00559437	0.657028	0.00270831	0.00801984	0.736421
cg02446366	-0.00319502	0.00511906	0.534206	-3.01158e-05	0.00287977	0.991681	0.00218895	0.00412831	0.597336
cg02446378	-0.00366307	0.00305647	0.234067	-0.00191513	0.00171944	0.268501	0.00282458	0.00246492	0.255047
cg02446410	-0.0306484	0.0298037	0.306707	0.0181125	0.0167663	0.28307	0.0330201	0.0240354	0.173113
cg02446441	0.00298429	0.00599243	0.619763	0.00350367	0.00337109	0.3016	-0.00588708	0.00483264	0.226522
cg02446475	0.0437312	0.0377533	0.249969	-0.0242181	0.0212384	0.257364	-0.0238078	0.0304464	0.436412
cg02446478	-0.0214017	0.0135483	0.1179	0.00430016	0.00762172	0.574106	0.032888	0.0109262	0.00343804
cg02446487	-0.00872051	0.0084604	0.305585	0.00277375	0.00475947	0.561581	0.00556669	0.00682296	0.416851
cg02446647	-0.0049446	0.0106973	0.645099	0.00754626	0.00601787	0.213288	0.00358613	0.00862694	0.678685
cg02446672	-0.00452205	0.0183471	0.805911	0.000688296	0.0103213	0.946988	-0.00257422	0.0147962	0.862296
cg02446681	0.00118829	0.00411816	0.773629	-0.00399843	0.0023167	0.0879965	0.000558444	0.00332112	0.866865
cg02446709	-0.0204188	0.0190167	0.285982	0.00351445	0.010698	0.74333	0.0182066	0.0153361	0.238467
cg02446744	-0.0342261	0.0281171	0.22687	0.00335681	0.0158175	0.832442	0.0370926	0.0226752	0.105575
cg02446805	0.0199505	0.01113	0.0766106	0.00278341	0.00626127	0.657779	-0.00691873	0.00897587	0.442954
cg02446814	0.00323497	0.0136754	0.813572	-0.0041875	0.00769321	0.587653	-0.00230116	0.0110286	0.835218
cg02446816	0.00598818	0.00764963	0.435916	-0.00339813	0.00430336	0.431932	-0.00163804	0.0061691	0.791249
cg02446818	-0.00127224	0.0108756	0.907151	0.00217269	0.00611817	0.723379	0.00423545	0.00877073	0.630403
cg02446869	0.00283286	0.0107969	0.793666	0.00314109	0.0060739	0.606397	-0.00556726	0.00870727	0.524295
cg02446871	0.00732328	0.0105198	0.48824	-0.0108459	0.00591802	0.070349	0.00287988	0.0084838	0.735103
cg02446877	-0.00259322	0.00693567	0.709413	-0.00666899	0.00390172	0.0910543	0.0036216	0.00559332	0.519062
cg02446878	0.00189601	0.0107696	0.860672	0.00917647	0.00605851	0.133573	-0.00171662	0.00868521	0.843792
cg02446997	-0.0080995	0.00829271	0.331488	0.00980144	0.00466513	0.0386025	0.00538468	0.00668772	0.422974
cg02447095	0.0396215	0.0193146	0.0433091	-0.0190748	0.0108656	0.0827727	-0.0228414	0.0155764	0.146226
cg02447104	0.00478706	0.0218954	0.82746	0.0254987	0.0123174	0.0414748	-0.00414662	0.0176577	0.814903
cg02447115	0.0413374	0.0208507	0.050648	-0.0211947	0.0117297	0.0743126	-0.0296746	0.0168152	0.0811975
cg02447122	-0.0222881	0.00706692	0.00222747	0.00147565	0.00397555	0.711427	0.0149291	0.00569917	0.0104265
cg02447227	0.00114958	0.0116475	0.921611	0.00372402	0.00655238	0.571299	0.00086649	0.0093932	0.926719
cg02447229	0.0060596	0.00687576	0.380641	0.00520008	0.00386801	0.182402	-0.00787204	0.00554501	0.159363
cg02447257	0.0233555	0.0254855	0.362038	-0.017911	0.0143371	0.214993	-0.0310154	0.020553	0.134995
cg02447287	-0.0168313	0.011539	0.148348	0.00533029	0.00649134	0.413864	0.00908504	0.00930569	0.331692
cg02447295	0.0120333	0.0133577	0.370213	-0.00426723	0.00751449	0.571622	-0.00771721	0.0107724	0.475718
cg02447304	-0.0199048	0.0251184	0.43031	-0.00369679	0.0141306	0.79425	0.0174757	0.0202569	0.39073
cg02447314	-0.00355351	0.0020571	0.0877213	0.00121194	0.00115724	0.297944	0.00292816	0.00165897	0.0811466
cg02447370	-0.0162507	0.0224489	0.471117	0.0153635	0.0126288	0.227145	0.0196645	0.0181041	0.280465
cg02447380	-0.00200093	0.00445774	0.65467	-0.0017429	0.00250774	0.488945	0.00122358	0.00359498	0.734427
cg02447429	0.0193515	0.0113026	0.0905196	-0.00301875	0.00635839	0.636171	-0.021016	0.0091151	0.0235669
cg02447446	0.0435239	0.0349227	0.216081	-0.0361678	0.019646	0.0691147	-0.0358904	0.0281637	0.206013
cg02447451	0.00103405	0.00598727	0.863292	-0.00195155	0.00336819	0.563847	-0.00184472	0.00482848	0.703377
cg02447462	-0.000747429	0.0310646	0.980861	-0.00166667	0.0174756	0.924244	-0.0253176	0.0250522	0.315079
cg02447471	0.00821032	0.016241	0.614494	0.00157907	0.00913648	0.863195	-0.00983635	0.0130976	0.454726
cg02447476	0.00474183	0.0178971	0.791689	-0.00902493	0.0100681	0.372579	-0.00315	0.0144332	0.82776
cg02447488	0.00165954	0.0121728	0.891881	-0.00895992	0.00684788	0.194257	-0.0012977	0.00981681	0.895145
cg02447542	0.000295549	0.0975683	0.99759	-0.0636957	0.0548878	0.249106	0.0474008	0.0786847	0.548502
cg02447555	-0.00109376	0.0128624	0.932433	0.000113897	0.00723583	0.987478	0.00157	0.010373	0.880054
cg02447557	0.00231282	0.00680157	0.734664	0.000935476	0.00382628	0.807443	5.64852e-05	0.00548518	0.991808
cg02447606	-0.00321151	0.00848359	0.705961	-0.00530636	0.00477251	0.269333	0.00425964	0.00684165	0.535211
cg02447620	0.00334696	0.00526111	0.526375	-0.00193335	0.00295968	0.515372	-0.00375545	0.00424286	0.378588
cg02447627	-0.0065523	0.0032337	0.0458744	0.00345666	0.00181915	0.0608026	0.00495378	0.00260784	0.060881
cg02447638	0.0022995	0.0070275	0.74431	-0.00191348	0.00395338	0.629623	-0.00266077	0.00566738	0.639922
cg02447659	-0.0189308	0.013752	0.172256	0.0154841	0.0077363	0.0485294	0.0172596	0.0110904	0.123361
cg02447728	-0.00385304	0.0126448	0.761329	0.0106442	0.00711344	0.138265	0.00334569	0.0101975	0.743651
cg02447733	0.00577939	0.00789977	0.466431	0.00107542	0.00444408	0.80937	-0.00338315	0.00637083	0.596777
cg02447779	0.00722988	0.00690294	0.297902	-0.00421721	0.0038833	0.280556	-0.00593812	0.00556693	0.289138
cg02447854	0.00797079	0.00807109	0.326165	-0.00613042	0.00454046	0.180544	-0.00408347	0.00650899	0.532106
cg02447879	-0.0172061	0.0225017	0.446593	-0.00492592	0.0126585	0.698147	0.00399867	0.0181467	0.826125
cg02447937	-0.021133	0.00835767	0.0133005	0.00994034	0.00470167	0.0374266	0.021369	0.0067401	0.00211707
cg02447958	-0.0113385	0.0138903	0.416617	0.00532145	0.0078141	0.497719	0.0141482	0.0112019	0.210038
cg02448002	0.00712937	0.0136895	0.603867	0.000528094	0.00770115	0.94549	-0.00360816	0.01104	0.744603
cg02448013	-0.00827085	0.0149543	0.581664	0.0095311	0.00841266	0.260422	0.00123887	0.01206	0.918423
cg02448041	-0.0223406	0.0149017	0.137527	0.0167817	0.00838305	0.0484888	0.0178937	0.0120176	0.140198
cg02448067	0.00415884	0.0135858	0.760264	-0.0091337	0.0076428	0.235382	1.51154e-05	0.0109564	0.998902
cg02448190	-0.00458922	0.0098659	0.643007	0.0070671	0.00555014	0.206376	0.00695805	0.00795643	0.3843
cg02448207	0.0172787	0.0188173	0.361096	0.00292118	0.0105858	0.783255	-0.0300694	0.0151754	0.0507723
cg02448222	-0.000982878	0.00444252	0.825433	-0.00426352	0.00249917	0.0916646	0.000883887	0.0035827	0.805728
cg02448244	-0.00492983	0.0160571	0.75958	0.0143558	0.00903303	0.115716	0.00496868	0.0129493	0.702158
cg02448254	-0.00774421	0.0149706	0.606294	0.0137629	0.00842183	0.105916	0.00246135	0.0120732	0.838943
cg02448295	0.0254935	0.0333379	0.446568	0.0169015	0.0187545	0.370031	-0.00986514	0.0268856	0.714583
cg02448335	-0.00276746	0.00215054	0.201633	-0.00209695	0.0012098	0.0866688	0.00219618	0.00173432	0.208861
cg02448381	-0.0214322	0.0135046	0.116219	0.00462138	0.00759711	0.544605	0.00596079	0.0108909	0.585593
cg02448395	-0.0115438	0.045481	0.800251	0.0435321	0.0255857	0.0925187	0.036508	0.0366785	0.32239
cg02448481	-0.0321325	0.043859	0.465799	0.0223963	0.0246733	0.366594	0.0258875	0.0353705	0.466245
cg02448523	-0.0056708	0.0219406	0.796675	0.00844675	0.0123428	0.49562	0.0234994	0.0176941	0.187704
cg02448536	-0.0560615	0.154944	0.718387	0.00156111	0.0871652	0.985753	0.118622	0.124956	0.345156
cg02448572	-0.0149294	0.00818452	0.0716499	0.00263353	0.00460427	0.568847	0.00906774	0.00660047	0.173115
cg02448604	-0.00606533	0.0205786	0.768911	0.00344358	0.0115766	0.766841	0.0205889	0.0165957	0.218162
cg02448665	-0.0120506	0.0147372	0.415815	0.00763096	0.00829055	0.359948	0.00547655	0.011885	0.646121
cg02448679	-0.00174053	0.0119437	0.884482	0.00226727	0.00671903	0.736618	0.0048954	0.0096321	0.612603
cg02448685	-0.00374424	0.00793015	0.638028	0.00344579	0.00446117	0.442022	0.00356519	0.00639533	0.578673
cg02448729	0.00521462	0.00392392	0.187428	-0.00466403	0.00220743	0.0375445	-0.00315947	0.00316448	0.320911
cg02448735	0.00615806	0.00848399	0.469928	-0.00755456	0.00477273	0.117168	-0.00374567	0.00684197	0.585501
cg02448743	0.00527862	0.0141329	0.709707	-0.00821857	0.00795056	0.304204	-0.00685842	0.0113976	0.548946
cg02448788	0.00642551	0.00985311	0.516077	-0.00831222	0.00554295	0.137422	-0.00685047	0.00794612	0.39105
cg02448796	0.00577406	0.00847538	0.49755	-0.00336489	0.00476789	0.48228	0.000955489	0.00683503	0.889154
cg02448805	-0.00597029	0.00455455	0.193442	-0.00184406	0.0025622	0.473674	0.007597	0.00367305	0.0416505
cg02448825	-0.00286599	0.0092949	0.758578	0.00559399	0.00522892	0.28773	0.00103279	0.00749595	0.89074
cg02448858	-0.00779594	0.010996	0.480278	0.00697404	0.0061859	0.262742	0.00883808	0.00886782	0.321765
cg02448922	0.00313782	0.00359906	0.385749	-0.0037798	0.00202468	0.0653679	0.00246735	0.00290249	0.397668
cg02448934	0.0289153	0.0415847	0.488743	0.0204515	0.0233938	0.384458	-0.0422329	0.0335363	0.211363
cg02449091	-0.0338744	0.027699	0.22473	0.0092166	0.0155823	0.55577	0.0124213	0.0223381	0.579632
cg02449103	-0.0136987	0.0157771	0.387695	-0.00609644	0.00887555	0.494028	0.0200693	0.0127236	0.118435
cg02449136	-0.00781286	0.0170984	0.648884	0.00149457	0.00961885	0.876891	-0.00615636	0.0137891	0.656398
cg02449147	-0.0060129	0.0086877	0.490751	0.000155804	0.00488734	0.974643	0.00451405	0.00700626	0.521124
cg02449166	-0.0555249	0.0223073	0.0147566	0.0213622	0.0125492	0.0923579	0.0426772	0.0179899	0.0199363
cg02449178	0.00365612	0.00302809	0.230628	-0.00156819	0.00170348	0.359874	-0.00257073	0.00244203	0.295461
cg02449186	0.0160408	0.0314245	0.611057	-0.00707096	0.0176781	0.690172	-0.0245611	0.0253426	0.335213
cg02449198	0.00144994	0.0033581	0.666998	0.000351124	0.00188912	0.852993	-0.00274133	0.00270816	0.314293
cg02449202	-0.00594755	0.0125536	0.636877	-0.00307268	0.00706213	0.664598	0.00901992	0.0101239	0.375471
cg02449205	-0.0128437	0.0100688	0.205576	0.00433362	0.0056643	0.446346	0.0107694	0.00812009	0.188303
cg02449225	-0.020385	0.0203854	0.320156	0.0180969	0.0114679	0.11827	0.010241	0.0164399	0.534994
cg02449336	-0.00542054	0.0185501	0.770838	0.000409697	0.0104355	0.968775	-0.00430613	0.0149599	0.774166
cg02449354	0.00414814	0.00554096	0.456145	0.000160436	0.00311711	0.959072	-0.00429459	0.00446855	0.339243
cg02449373	-0.00246759	0.00458578	0.591916	-0.000241151	0.00257976	0.925744	0.000753625	0.00369823	0.839013
cg02449461	-0.0314061	0.0217433	0.152302	0.00410306	0.0122319	0.73812	0.035138	0.0175351	0.0482685
cg02449561	-0.00919874	0.00409544	0.0272913	0.00816418	0.00230392	0.000644118	0.00740236	0.0033028	0.0276167
cg02449564	-0.00350206	0.0157473	0.824543	0.00196648	0.00885876	0.82486	-0.000486013	0.0126995	0.969562
cg02449575	0.0184548	0.0141909	0.196955	0.00355799	0.00798319	0.656957	-0.00771525	0.0114443	0.502042
cg02449608	-0.00426326	0.00977315	0.663782	0.0050199	0.00549796	0.363801	0.00783585	0.00788163	0.322952
cg02449638	-0.00145835	0.00958539	0.879435	0.00774262	0.00539234	0.154714	-0.00261263	0.00773021	0.736214
cg02449670	-0.0140813	0.0217459	0.519029	0.0175177	0.0122333	0.155821	0.00755176	0.0175372	0.667838
cg02449678	0.00248201	0.00280811	0.379258	-0.00111567	0.00157973	0.48197	-0.000615041	0.00226463	0.786599
cg02449689	0.0743746	0.0628798	0.240184	0.012863	0.0353735	0.717034	-0.0315753	0.0507099	0.535171
cg02449694	-0.00270056	0.00758095	0.722551	-0.00301873	0.00426472	0.480983	0.00478177	0.00611371	0.436307
cg02449698	0.000210565	0.01069	0.984331	-0.00408229	0.00601372	0.499091	0.00530332	0.008621	0.54009
cg02449727	0.00304105	0.0191863	0.874438	0.016463	0.0107934	0.130901	-0.00753642	0.0154729	0.627461
cg02449758	-0.0131267	0.0203824	0.521297	-0.0029323	0.0114663	0.798775	-0.00277435	0.0164376	0.86637
cg02449762	0.0142988	0.00861209	0.100536	-0.0109331	0.0048448	0.0265937	-0.00609635	0.00694528	0.382544
cg02449764	-0.00206423	0.00693147	0.766578	-0.000618842	0.00389935	0.874279	0.00333574	0.00558994	0.552268
cg02449778	0.00660224	0.0101366	0.516592	-0.00313118	0.00570242	0.584379	0.0045751	0.00817473	0.57718
cg02449821	-0.0255207	0.0256008	0.321656	0.0149688	0.0144019	0.301583	0.0318796	0.0206459	0.126277
cg02449892	-0.00648169	0.0061948	0.298384	0.0044996	0.00348493	0.200149	0.00202446	0.00499584	0.686327
cg02449975	0.00290254	0.0102793	0.778348	-0.0027038	0.00578269	0.64129	-0.0104942	0.00828981	0.209
cg02449978	-0.00117961	0.00251732	0.640557	0.00122829	0.00141614	0.388191	0.00223556	0.00203011	0.273918
cg02450004	-0.00342804	0.00330448	0.302496	0.00368852	0.00185896	0.0504624	0.00409344	0.00266492	0.128242
cg02450064	-0.0334837	0.0181811	0.0690105	0.0166602	0.0102279	0.107036	0.0164144	0.0146623	0.26608
cg02450089	0.00240493	0.0109849	0.827229	0.0146673	0.00617966	0.0198758	0.00537766	0.00885888	0.545445
cg02450124	0.00570352	0.00785751	0.469913	-0.00363332	0.0044203	0.413399	-0.00315207	0.00633675	0.620172
cg02450164	-0.0143926	0.00858023	0.0971355	0.00554859	0.00482688	0.253566	0.014719	0.00691959	0.0363056
cg02450174	0.00290395	0.0108058	0.788781	-0.00460241	0.00607889	0.451076	-0.00791583	0.00871442	0.366256
cg02450219	-0.0139883	0.0232694	0.549343	0.0258909	0.0130904	0.0511842	0.000980794	0.0187658	0.95844
cg02450248	-0.00286907	0.0144461	0.843046	0.00296495	0.00812676	0.716139	-0.00638359	0.0116502	0.585169
cg02450267	-0.0182779	0.0286653	0.525427	0.0249328	0.0161259	0.125788	0.0229921	0.0231174	0.322764
cg02450322	-0.000504508	0.0102438	0.960835	0.000509564	0.00576271	0.929747	0.000117926	0.00826116	0.988644
cg02450335	0.0103357	0.0109457	0.347708	-0.00354973	0.00615758	0.565814	-0.00539671	0.00882723	0.542586
cg02450387	0.00312216	0.011697	0.790177	-0.0146225	0.00658022	0.0289266	-0.00779619	0.0094331	0.41085
cg02450471	0.0217957	0.0176374	0.219949	-0.00159909	0.00992203	0.872346	-0.00421657	0.0142238	0.767613
cg02450529	-0.00604892	0.0180784	0.738756	0.00813332	0.0101701	0.426099	0.0133782	0.0145795	0.361422
cg02450563	0.0153889	0.00720136	0.0354757	-0.00316378	0.00405118	0.437001	-0.0103825	0.00580759	0.0773801
cg02450613	-0.00140652	0.00482892	0.771554	-0.00283035	0.00271655	0.300417	-0.0016274	0.00389432	0.677082
cg02450646	-0.00516879	0.00283376	0.0716655	0.0041856	0.00159415	0.0102563	0.00446339	0.0022853	0.0540997
cg02450650	0.00632135	0.00657098	0.338773	-0.00248073	0.00369656	0.503982	-0.00421287	0.00529922	0.428828
cg02450725	0.0150397	0.00981596	0.129193	-0.00548286	0.00552204	0.323575	-0.0167461	0.00791615	0.0373194
cg02450742	-0.000209539	0.00439073	0.962049	0.000475121	0.00247004	0.847924	0.0002569	0.00354094	0.942334
cg02450785	-0.0174277	0.0196209	0.376928	0.0138014	0.0110379	0.214597	-0.0102332	0.0158234	0.519561
cg02450800	-0.00264295	0.0124738	0.832708	-0.0134183	0.00701723	0.0592198	-0.00104994	0.0100596	0.91712
cg02450822	0.0136844	0.0232254	0.557289	-0.00175966	0.0130656	0.893184	-0.00845086	0.0187303	0.653003
cg02450828	-0.00233876	0.00908896	0.797554	-0.0102118	0.00511306	0.0490023	0.00362567	0.00732986	0.622127
cg02450832	-0.00728169	0.0206229	0.724897	0.00568432	0.0116016	0.625424	0.00852335	0.0166315	0.609643
cg02450842	0.0222977	0.0223829	0.321982	-0.0135151	0.0125917	0.286156	-0.0081292	0.0180508	0.653604
cg02450866	0.00199755	0.00710753	0.779357	-0.00218746	0.0039984	0.585754	0.000460896	0.00573192	0.936101
cg02450886	0.0364007	0.0175631	0.0412427	-0.00167201	0.00988029	0.86602	-0.0333921	0.0141639	0.0206931
cg02450890	-0.00356869	0.00863344	0.680386	0.00412753	0.00485681	0.397799	0.00282735	0.0069625	0.685703
cg02450981	-0.0242201	0.0161168	0.136601	-0.00399503	0.00906665	0.6606	0.00433983	0.0129975	0.73928
cg02451018	0.00627259	0.0186829	0.737895	-0.00531816	0.0105102	0.614167	0.00729681	0.015067	0.629425
cg02451052	0.00597208	0.00917294	0.516768	0.00169857	0.00516031	0.742845	-0.00155288	0.00739759	0.834235
cg02451122	0.00499648	0.00516503	0.336105	-0.00168623	0.00290563	0.563227	-0.00339192	0.00416538	0.417742
cg02451213	-0.00925665	0.0215448	0.66854	-0.0137866	0.0121202	0.25853	0.00438116	0.017375	0.801531
cg02451291	0.00600588	0.00878117	0.495868	-0.00182034	0.00493992	0.713419	-0.00438635	0.00708164	0.537311
cg02451333	-8.81131e-05	0.00992594	0.992938	0.0031849	0.00558391	0.569931	0.00368237	0.00800485	0.646678
cg02451350	-0.102093	0.0516871	0.0514892	0.0374839	0.029077	0.200851	0.0603777	0.0416834	0.151161
cg02451443	0.0133743	0.0136986	0.331673	-0.00702588	0.00770625	0.364499	-0.000574385	0.0110473	0.958656
cg02451467	0.0233676	0.0202772	0.252385	-0.0147688	0.0114071	0.198931	-0.0225395	0.0163527	0.171719
cg02451499	0.00948131	0.00661898	0.155685	-0.00113137	0.00372356	0.761992	-0.00523046	0.00533793	0.329932
cg02451502	-0.0242018	0.0172711	0.164767	0.0147179	0.00971597	0.13353	0.0162958	0.0139284	0.245283
cg02451508	-0.00161594	0.012378	0.89644	0.00576383	0.00696332	0.410135	-0.000888526	0.0099823	0.929283
cg02451516	0.0282417	0.014775	0.0593161	-0.00564032	0.00831179	0.499239	-0.0208003	0.0119154	0.0844821
cg02451536	0.0132528	0.0179733	0.462933	-0.0168029	0.010111	0.10023	-0.00399111	0.0144947	0.783716
cg02451548	-0.00392089	0.0108857	0.7196	0.00517488	0.00612382	0.400461	0.00271652	0.00877883	0.757745
cg02451553	-0.000298396	0.00220778	0.892808	0.000410257	0.00124201	0.741972	-0.000711016	0.00178048	0.690645
cg02451568	-0.0010491	0.00754037	0.889676	0.00449321	0.00424189	0.292488	0.000883753	0.00608099	0.884794
cg02451583	-0.0131798	0.0224677	0.559021	0.00506214	0.0126394	0.689789	0.00224532	0.0181192	0.901672
cg02451670	0.0164393	0.0164605	0.32077	-0.0127498	0.00926001	0.172169	-0.0211508	0.0132747	0.114802
cg02451673	-0.0319548	0.013335	0.0187546	0.0149825	0.00750171	0.0490014	0.0228226	0.0107541	0.036729
cg02451691	-0.00473544	0.0133202	0.723089	0.00846427	0.00749337	0.261836	0.00516058	0.0107422	0.632174
cg02451693	-0.0186778	0.00837297	0.0283327	0.0099696	0.00471028	0.0372209	0.0186142	0.00675244	0.00714527
cg02451730	0.00162957	0.007375	0.825655	0.00256473	0.00414887	0.538113	0.00247171	0.00594763	0.678765
cg02451774	-0.0114299	0.034388	0.74042	-0.0227458	0.0193453	0.242965	0.0135873	0.0277325	0.625439
cg02451792	-0.0303483	0.0214817	0.161379	0.00899722	0.0120847	0.458618	0.0136062	0.017324	0.434405
cg02451853	0.00504287	0.00927183	0.58794	-0.00494601	0.00521594	0.345691	-0.0074108	0.00747734	0.324449
cg02451864	-0.00789015	0.0193859	0.685027	0.00543359	0.0109057	0.619605	-0.00063918	0.0156339	0.967484
cg02451866	0.00423397	0.0168504	0.802214	-0.00604335	0.00947934	0.525494	-0.000978538	0.0135892	0.942764
cg02451888	-0.0125675	0.00924619	0.177676	-0.00868039	0.00520152	0.098833	0.0102537	0.00745666	0.172713
cg02451928	-0.00515682	0.00363127	0.159232	-0.00159991	0.0020428	0.43569	0.00311427	0.00292846	0.29059
cg02452058	-0.0100622	0.0229039	0.661542	0.0165432	0.0128848	0.202655	0.00455029	0.018471	0.806007
cg02452102	0.00250365	0.00940373	0.790699	0.00190965	0.00529014	0.719008	-0.00459864	0.00758371	0.545875
cg02452146	-0.00159842	0.00711527	0.822793	-0.00286967	0.00400275	0.475387	0.00253208	0.00573817	0.660137
cg02452187	-0.00115027	0.00214486	0.593157	-0.00122802	0.00120661	0.311688	0.00326911	0.00172974	0.0621738
cg02452203	-0.0121092	0.00877826	0.171372	-0.00316635	0.00493828	0.523128	0.0118541	0.00707929	0.0977124
cg02452209	-0.0119782	0.00895796	0.184741	0.00389919	0.00503937	0.441228	0.0077392	0.00722422	0.287073
cg02452253	0.0336399	0.0245843	0.17481	-0.0152068	0.0138301	0.274636	-0.0350472	0.0198262	0.0806962
cg02452302	0.0104543	0.0255458	0.683395	-0.0303898	0.014371	0.0373874	0.00069302	0.0206016	0.973244
cg02452310	0.00324799	0.0100377	0.747051	-0.00585871	0.00564676	0.302429	-0.000651894	0.00809494	0.936004
cg02452328	-0.00822615	0.0180272	0.649325	0.00898327	0.0101414	0.378222	0.00196527	0.0145382	0.892789
cg02452339	-0.0387855	0.0240249	0.11015	0.00955289	0.0135154	0.481614	0.0302183	0.019375	0.122558
cg02452418	0.0192565	0.0172804	0.268268	0.00675289	0.00972122	0.489166	-0.0132885	0.0139359	0.343019
cg02452427	0.00282599	0.00290485	0.333386	-0.001419	0.00163414	0.387652	-0.00156665	0.00234264	0.505462
cg02452435	0.0125188	0.00806318	0.124236	-0.00583799	0.00453601	0.201576	-0.00376644	0.00650261	0.563973
cg02452460	-0.00550498	0.0124851	0.660388	0.0107809	0.00702362	0.128511	-0.0021562	0.0100687	0.830944
cg02452491	0.0258713	0.0106108	0.0168431	-0.00946549	0.00596919	0.116515	-0.0235012	0.00855717	0.00735384
cg02452495	0.00356206	0.00712234	0.618279	-0.000604151	0.00400673	0.880503	-1.71153e-05	0.00574387	0.997629
cg02452552	-0.000627864	0.0180871	0.97239	0.00748479	0.010175	0.463997	0.00978064	0.0145865	0.504339
cg02452586	-0.0314085	0.0174015	0.0746267	0.00273106	0.00978936	0.780936	0.0329123	0.0140336	0.0213438
cg02452635	-0.00733814	0.0156998	0.641408	0.0167569	0.00883207	0.0611864	-0.00421549	0.0126613	0.739996
cg02452639	-0.000364519	0.012928	0.977572	0.00364576	0.00727275	0.617463	0.00504216	0.0104259	0.6299
cg02452677	-0.00115458	0.0176006	0.947851	0.00599197	0.00990135	0.546681	0.00394647	0.0141941	0.781661
cg02452688	0.0134064	0.0117269	0.256159	-0.0143049	0.00659706	0.0329252	-0.0116233	0.00945725	0.22245
cg02452692	-0.0206018	0.0165366	0.21625	-0.00391252	0.0093028	0.675127	0.0224449	0.0133361	0.0960402
cg02452695	0.000976209	0.010508	0.9262	0.00368001	0.00591133	0.535257	-0.00389186	0.00847422	0.64722
cg02452725	-0.00566846	0.0118387	0.633304	-0.00251871	0.00665994	0.706234	-0.000171138	0.00954738	0.985741
cg02452732	-0.0245508	0.0263009	0.353227	-0.00539951	0.0147958	0.716066	0.0210048	0.0212106	0.324839
cg02452757	0.00442364	0.00883445	0.617858	-0.0067226	0.00496989	0.179749	0.00275733	0.00712461	0.699712
cg02452838	-0.0136621	0.00996027	0.17378	0.00841644	0.00560323	0.136785	0.00615642	0.00803253	0.445541
cg02452840	-0.00149451	0.00842188	0.859572	-0.00825688	0.0047378	0.0849905	0.00239709	0.00679189	0.725011
cg02452932	0.00318861	0.00858478	0.711244	-0.000735363	0.00482944	0.879337	-0.00325661	0.00692326	0.639283
cg02452944	-0.0100664	0.0151435	0.508023	0.00414244	0.00851912	0.62804	0.00197191	0.0122126	0.872111
cg02452950	0.0170397	0.010085	0.094768	-0.00929537	0.00567341	0.105033	-0.0127084	0.00813314	0.121875
cg02452966	0.0355576	0.0273021	0.196305	-0.00895974	0.015359	0.5612	-0.0274017	0.022018	0.216731
cg02452974	0.00133025	0.0104659	0.899158	-0.00132248	0.00588767	0.822815	-0.00452212	0.00844029	0.593512
cg02452985	-1.97949e-05	0.00391329	0.995976	-0.00177045	0.00220145	0.423513	-0.000469923	0.0031559	0.881983
cg02453013	-0.00813858	0.0166199	0.625614	0.0111984	0.00934963	0.234349	0.00773681	0.0134032	0.565306
cg02453016	-0.00589126	0.00858661	0.494518	0.00470597	0.00483047	0.332708	-0.00371167	0.00692474	0.593358
cg02453046	0.00612311	0.0134641	0.650432	-0.0121588	0.00757434	0.112145	-0.00484273	0.0108582	0.656734
cg02453097	0.00332351	0.00495597	0.504289	0.00198746	0.00278802	0.477886	-0.00241386	0.00399678	0.547486
cg02453134	0.017653	0.024285	0.469279	0.0105338	0.0136617	0.442818	-0.0228219	0.0195848	0.247163
cg02453146	-0.0030088	0.00296111	0.312464	-0.00197953	0.0016658	0.238009	0.000613417	0.00238801	0.797897
cg02453208	-0.0071625	0.00642965	0.268428	0.000941715	0.00361705	0.79522	0.00663833	0.00518524	0.203945
cg02453236	-0.00239083	0.00718138	0.740013	0.00127596	0.00403994	0.752901	0.00243773	0.00579147	0.674878
cg02453252	0.0237891	0.0181036	0.192364	-0.0072456	0.0101843	0.478756	-0.0276032	0.0145998	0.0620781
cg02453348	-0.00583174	0.00536191	0.279836	0.00127539	0.00301639	0.673493	0.00498667	0.00432416	0.252056
cg02453445	-0.0293827	0.0140715	0.0397814	0.0107321	0.00791604	0.178774	0.0186873	0.0113481	0.103304
cg02453462	-0.0109664	0.0149714	0.465887	0.0193341	0.0084223	0.0241616	0.00887482	0.0120738	0.464335
cg02453588	0.00231261	0.0139634	0.868849	-0.00224302	0.0078552	0.775921	-0.00478573	0.0112609	0.671919
cg02453591	-0.00985409	0.00557643	0.0808017	-0.00276692	0.00313707	0.38026	0.00578518	0.00449716	0.201793
cg02453603	-0.00367198	0.00326868	0.264439	7.93327e-05	0.00183882	0.965689	0.00198688	0.00263606	0.453094
cg02453612	-0.0017168	0.00248048	0.490746	-0.000116341	0.00139541	0.93375	0.00265298	0.0020004	0.188317
cg02453653	0.00296382	0.0039385	0.453814	-0.000955093	0.00221564	0.667509	-0.000221603	0.00317623	0.944541
cg02453666	-0.0143046	0.0194915	0.465034	0.00456656	0.0109651	0.67812	0.0097188	0.015719	0.538042
cg02453698	0.00834465	0.0078507	0.29083	-0.00398651	0.00441648	0.369265	-0.00286397	0.00633126	0.652166
cg02453726	0.0453782	0.0294724	0.127352	-0.0256565	0.0165799	0.125472	-0.0293914	0.0237682	0.219648
cg02453779	-0.00498278	0.00762494	0.515207	0.00232086	0.00428947	0.589881	0.00582797	0.00614919	0.345937
cg02453810	-0.0115267	0.00833565	0.170343	0.00298213	0.00468929	0.526521	0.00526592	0.00672235	0.435602
cg02453812	-0.00199539	0.0249025	0.936324	-0.00709863	0.0140091	0.613666	0.000424522	0.0200828	0.983185
cg02453827	0.0288424	0.0239841	0.232485	0.00414237	0.0134925	0.759584	0.0013608	0.0193422	0.944077
cg02453828	0.0519648	0.0210648	0.0156361	0.000924751	0.0118502	0.937982	-0.0591186	0.0169879	0.000793489
cg02453842	0.00357157	0.0163185	0.827279	-0.0029249	0.00918008	0.750801	-0.00789895	0.0131602	0.549959
cg02453919	0.00326695	0.0108831	0.764767	-0.00437751	0.00612235	0.476565	0.000464238	0.00877673	0.95794
cg02453929	0.00317901	0.0127626	0.803894	0.00293767	0.0071797	0.68345	-0.000952692	0.0102925	0.92647
cg02453975	-0.011356	0.00859878	0.190162	0.00658375	0.00483731	0.1771	0.0128229	0.00693455	0.0679155
cg02454028	0.00156523	0.00941257	0.868323	-0.00416723	0.00529511	0.433474	-0.004939	0.00759083	0.517026
cg02454053	0.0200805	0.0175272	0.255146	-0.00401795	0.00986007	0.684667	-0.0117795	0.014135	0.406976
cg02454085	0.000987855	0.00272696	0.718061	-0.000564159	0.00153407	0.713972	-0.000836927	0.00219918	0.704477
cg02454131	-0.00234082	0.00206176	0.259421	0.00190717	0.00115986	0.103806	0.00220732	0.00166272	0.187886
cg02454210	-0.000670657	0.00321209	0.835111	0.00110321	0.00180699	0.543144	-0.00115439	0.00259042	0.656992
cg02454220	-0.000458293	0.00283888	0.872134	0.0002113	0.00159703	0.895054	0.00119822	0.00228944	0.60208
cg02454233	0.0117663	0.0153338	0.445004	0.00356749	0.00862614	0.680233	-0.00743191	0.012366	0.549443
cg02454264	0.00250677	0.0028585	0.382984	0.000504158	0.00160807	0.754656	-0.00150977	0.00230526	0.514283
cg02454298	-0.017661	0.0125783	0.163937	-0.000340104	0.00707602	0.961778	0.00966217	0.0101439	0.343537
cg02454309	-0.00664364	0.00643331	0.304676	0.00183787	0.00361911	0.612892	-0.00134594	0.00518819	0.795936
cg02454318	-0.0359561	0.0216193	0.0999653	0.0256607	0.0121621	0.0378081	0.0246953	0.017435	0.160307
cg02454350	-0.0124554	0.0200745	0.536618	-0.0172538	0.0112931	0.13027	0.0103244	0.0161892	0.525364
cg02454372	0.0173203	0.0193015	0.372062	-0.022857	0.0108582	0.0382391	-0.00775608	0.0155658	0.619576
cg02454435	0.00996636	0.0113783	0.383549	0.00300779	0.00640096	0.639632	-0.0127787	0.00917613	0.167374
cg02454464	-0.0184055	0.0139046	0.189152	0.00392056	0.00782214	0.617517	0.00601498	0.0112135	0.593078
cg02454476	0.0090307	0.0127002	0.478987	-0.000562878	0.00714457	0.93739	-0.0112267	0.0102421	0.276117
cg02454488	-0.0156811	0.0207289	0.451451	-0.000691986	0.0116612	0.95282	0.00337869	0.016717	0.840313
cg02454521	-0.00441862	0.00499917	0.379259	0.00100831	0.00281233	0.720833	0.00179862	0.00403162	0.656638
cg02454526	-0.000791569	0.00892149	0.929508	0.0015109	0.00501886	0.764115	0.00196036	0.0071948	0.785922
cg02454536	-0.00728709	0.0228198	0.750258	-0.00883892	0.0128374	0.492996	0.0147604	0.0184032	0.424756
cg02454560	0.00697167	0.0210289	0.741062	-0.00182061	0.01183	0.878055	-0.0147216	0.0169589	0.387799
cg02454592	0.00077575	0.00593594	0.896332	-0.00456269	0.00333931	0.17543	0.0065944	0.00478708	0.171961
cg02454595	0.000362382	0.0032456	0.911361	-2.33674e-05	0.00182584	0.989819	-0.000136473	0.00261744	0.958539
cg02454636	-0.0363905	0.0331747	0.275767	0.0192704	0.0186627	0.304738	0.0299744	0.026754	0.26571
cg02454657	-0.0350136	0.0383643	0.364002	0.0108083	0.0215822	0.617806	0.0311571	0.0309392	0.316773
cg02454670	-0.00828822	0.00964313	0.392485	0.000233137	0.00542482	0.965821	0.0110409	0.00777677	0.159343
cg02454750	-0.00733633	0.0102095	0.474371	0.00230114	0.00574343	0.689678	0.000959353	0.00823352	0.907517
cg02454802	0.00150254	0.010021	0.881167	-0.00270011	0.00563739	0.633193	-0.00305063	0.0080815	0.706755
cg02454806	-0.00145148	0.00373067	0.6982	0.00218701	0.00209872	0.300334	-0.000884932	0.00300863	0.769375
cg02454815	-0.00149745	0.0103391	0.885185	0.00669994	0.00581635	0.252585	-0.00934735	0.00833805	0.265425
cg02454877	-0.000907724	0.00707386	0.898198	-0.000796614	0.00397945	0.841817	0.00289232	0.00570476	0.613467
cg02454884	-0.00563044	0.00341184	0.102579	-9.81731e-06	0.00191936	0.995931	0.00704545	0.0027515	0.0122164
cg02454885	0.00192225	0.00873152	0.826281	0.00140943	0.00491199	0.774859	-0.00209799	0.0070416	0.766474
cg02454890	-0.00236899	0.00510262	0.643643	-0.00134943	0.00287052	0.639488	0.00352789	0.00411505	0.393682
cg02454910	0.00115842	0.00285255	0.685689	0.000294781	0.00160472	0.854689	0.000503999	0.00230046	0.827108
cg02454931	0.000486286	0.00854638	0.954759	-0.000791857	0.00480783	0.86957	-0.00241571	0.00689229	0.726834
cg02454982	-0.000998429	0.00602914	0.868865	0.00144299	0.00339174	0.67159	-0.00107567	0.00486225	0.825445
cg02454987	0.0156208	0.011704	0.185556	0.00119703	0.0065842	0.85617	-0.0164138	0.00943882	0.0856613
cg02455013	0.00628542	0.00808293	0.438954	-0.000496814	0.00454711	0.913254	0.00180919	0.00651854	0.782035
cg02455094	0.00979433	0.00491754	0.0496133	0.000351228	0.0027664	0.89927	-0.0085448	0.00396579	0.0340202
cg02455203	0.00832188	0.00820192	0.313164	-0.00520395	0.00461406	0.262558	-0.00498292	0.0066145	0.453331
cg02455272	-0.00015766	0.00875328	0.985672	-0.00301143	0.00492423	0.542465	-0.0051456	0.00705915	0.46805
cg02455346	-0.00360258	0.0116861	0.758624	0.00200068	0.00657412	0.761623	0.00343594	0.00942436	0.71633
cg02455383	0.00566243	0.00971382	0.561487	-0.00316505	0.00546459	0.56399	-0.00471828	0.00783379	0.548579
cg02455391	-0.0166309	0.0250006	0.507711	0.00999502	0.0140643	0.479236	0.0269172	0.0201619	0.185424
cg02455392	0.0128843	0.0158876	0.41965	0.00022748	0.00893767	0.979754	-0.0175172	0.0128126	0.175173
cg02455446	0.0376591	0.0173607	0.0328589	-0.013293	0.00976642	0.177081	-0.0284874	0.0140007	0.0449967
cg02455471	0.00129309	0.00922903	0.888904	-0.004002	0.00519186	0.44295	-0.00108026	0.00744282	0.884943
cg02455501	-0.00499112	0.00668218	0.457167	0.006781	0.00375911	0.0747921	0.00107679	0.0053889	0.842101
cg02455571	0.0288924	0.016009	0.0746527	-0.0115696	0.00900596	0.202403	-0.0183825	0.0129105	0.158154
cg02455644	0.0160396	0.00924017	0.0862127	-0.00560898	0.00519813	0.283624	-0.00782724	0.00745181	0.29652
cg02455703	-0.00259008	0.0033837	0.446119	0.00144451	0.00190353	0.450036	-0.000820671	0.00272881	0.764345
cg02455706	-0.00690695	0.00970417	0.478568	0.000540037	0.00545916	0.921432	0.00227429	0.007826	0.77206
cg02455709	0.00100354	0.00636913	0.875174	-0.00278509	0.003583	0.439137	0.000721062	0.00513643	0.88869
cg02455719	-0.00251874	0.00786463	0.749556	-0.0044549	0.00442431	0.316833	0.00993533	0.00634249	0.120954
cg02455723	0.00393027	0.00838904	0.640626	-0.00460026	0.00471932	0.33244	-0.00413532	0.00676541	0.542668
cg02455724	-0.00751105	0.0180508	0.678382	-0.00429457	0.0101546	0.673424	0.00415582	0.0145572	0.77597
cg02455773	-0.00652637	0.00789224	0.41059	0.00205446	0.00443984	0.644738	-0.000739599	0.00636476	0.907766
cg02455792	0.00196906	0.00666554	0.768401	-0.00685416	0.00374975	0.0710736	-0.00200885	0.00537548	0.709553
cg02455797	-0.0148406	0.0159222	0.353942	0.0048671	0.00895716	0.588293	0.00718977	0.0128406	0.577002
cg02455803	0.000738726	0.00255141	0.772876	-0.000141689	0.00143532	0.921596	-0.000589703	0.0020576	0.775118
cg02455827	-0.00582491	0.00762843	0.447232	-0.00394456	0.00429143	0.360607	0.00222944	0.006152	0.717958
cg02455868	-0.00932479	0.0122596	0.448994	0.0075716	0.00689674	0.275369	0.00372434	0.00988685	0.707338
cg02455925	0.0107551	0.0473978	0.821038	-0.0291571	0.026664	0.277263	0.00530327	0.0382243	0.889983
cg02456003	-0.00608499	0.00807394	0.453138	0.0054673	0.00454206	0.232045	0.00484343	0.00651129	0.459018
cg02456062	-0.00646902	0.00790663	0.415544	0.00432373	0.00444794	0.333771	0.0105079	0.00637636	0.103056
cg02456074	-0.0122331	0.0229097	0.594754	0.0143786	0.012888	0.267714	0.0258978	0.0184757	0.164638
cg02456087	0.000637818	0.00586429	0.913647	0.00136997	0.003299	0.678993	-0.00106373	0.0047293	0.822579
cg02456095	0.00417628	0.00901017	0.644186	-0.000134296	0.00506874	0.978925	-0.0035068	0.00726632	0.630613
cg02456126	0.0179636	0.0128713	0.166458	-0.00828713	0.00724082	0.255628	-0.00820834	0.0103801	0.431276
cg02456218	0.00198962	0.0108435	0.854854	0.00837337	0.00610008	0.173467	0.00294278	0.00874479	0.73731
cg02456219	-0.0013209	0.00420727	0.754324	-0.00202623	0.00236683	0.394353	0.00311498	0.00339299	0.361182
cg02456226	-0.00494673	0.00633282	0.436899	0.00231765	0.00356258	0.517089	-0.000272853	0.00510715	0.957518
cg02456238	0.0078701	0.0273547	0.774272	-0.00950614	0.0153886	0.538398	0.00714907	0.0220604	0.746682
cg02456261	0.00343218	0.0118481	0.772764	0.00347719	0.00666523	0.603242	-0.00780941	0.00955497	0.416034
cg02456288	-0.00549642	0.00662522	0.409077	0.0077792	0.00372707	0.0398633	0.000166201	0.00534296	0.975257
cg02456292	-0.00471466	0.00389641	0.229633	0.00131204	0.00219196	0.551053	0.001699	0.00314229	0.590137
cg02456309	0.00287939	0.00474583	0.545654	-0.000997418	0.0026698	0.709638	-0.00361524	0.00382731	0.347545
cg02456344	-0.00696956	0.0153423	0.650792	-0.00645593	0.00863093	0.456525	0.0131423	0.0123729	0.291161
cg02456406	-0.00338392	0.00531552	0.526089	0.00148381	0.00299029	0.621026	0.00134766	0.00428674	0.754003
cg02456418	-0.00106531	0.00735311	0.885149	-0.000947144	0.00413655	0.819443	0.00315032	0.00592997	0.596628
cg02456426	-0.00376481	0.0125847	0.76555	-0.0159149	0.00707963	0.0271656	0.0072456	0.010149	0.477233
cg02456451	-0.00666815	0.0108327	0.539832	0.00314541	0.00609402	0.607092	0.000996937	0.00873612	0.909414
cg02456521	0.0215311	0.0121966	0.0810981	-0.00583217	0.00686129	0.397707	-0.00686204	0.00983603	0.487305
cg02456552	-0.008011	0.00857777	0.352987	-0.0028048	0.00482549	0.562612	0.00350135	0.00691761	0.614062
cg02456621	-0.00681459	0.0093516	0.468183	0.00037608	0.00526082	0.943178	0.00484142	0.00754167	0.522629
cg02456675	-0.00217712	0.00895025	0.8084	0.00703733	0.00503503	0.165849	0.00568626	0.007218	0.433011
cg02456708	-0.00195672	0.00331642	0.55675	0.00249113	0.00186568	0.185362	3.02297e-05	0.00267455	0.991008
cg02456757	-0.000827653	0.00894775	0.92652	0.00150422	0.00503363	0.765796	-0.00232185	0.00721598	0.74842
cg02456782	-0.00828542	0.00818345	0.314191	0.00682579	0.00460366	0.141856	0.00543527	0.0065996	0.412486
cg02456791	0.00641944	0.004902	0.193875	0.00138707	0.00275766	0.616273	-0.000394408	0.00395326	0.920764
cg02456804	0.0101149	0.00922647	0.276047	-0.0104424	0.00519042	0.0474019	-0.0097108	0.00744076	0.195387
cg02456869	-0.00532739	0.00821071	0.518195	0.00539297	0.004619	0.246248	0.00504411	0.00662159	0.448307
cg02456896	0.00268523	0.00963206	0.781091	-0.00228315	0.00541859	0.67456	-0.00596445	0.00776784	0.444711
cg02456922	-0.00604533	0.0121404	0.619805	0.0105472	0.00682969	0.126227	0.00343808	0.00979073	0.72634
cg02456934	-0.000254131	0.0107486	0.981193	-0.00412863	0.00604672	0.496598	-0.00975625	0.0086683	0.263542
cg02456944	0.000542898	0.00862897	0.949981	0.0102896	0.00485429	0.0369487	-0.00182431	0.00695889	0.793836
cg02456962	-0.072501	0.0379334	0.0593402	0.0270651	0.0213398	0.208156	0.0236333	0.0305917	0.441938
cg02456964	0.00702127	0.00771247	0.365197	-9.65166e-05	0.00433871	0.982304	-0.00466978	0.00621978	0.45485
cg02456976	0.0534087	0.0850301	0.531612	0.0901111	0.0478344	0.0630091	-0.121621	0.0685732	0.0797113
cg02456981	0.0118913	0.00855487	0.168156	0.00148441	0.00481261	0.758501	-0.0105344	0.00689914	0.130496
cg02456998	-0.00516111	0.0139744	0.712802	-0.00472112	0.00786139	0.549741	0.0115386	0.0112697	0.308809
cg02457097	0.000641982	0.00228836	0.779743	-0.00071944	0.00128734	0.577727	0.000474912	0.00184547	0.797539
cg02457108	0.0116512	0.0089338	0.195694	-7.36812e-05	0.00502578	0.988337	-0.00691782	0.00720473	0.339689
cg02457145	0.0184996	0.0105826	0.0840549	-0.00654139	0.00595331	0.274966	-0.0140755	0.00853439	0.102784
cg02457147	0.00154541	0.00583646	0.791815	0.00543391	0.00328335	0.101614	-0.00323855	0.00470686	0.493295
cg02457207	0.00947809	0.00890455	0.290157	-0.0011284	0.00500932	0.822317	-0.00769839	0.00718114	0.286741
cg02457282	-0.00188659	0.00286297	0.511701	-0.0010488	0.00161059	0.51668	0.00137707	0.00230886	0.552476
cg02457303	0.0105044	0.00999394	0.296204	-0.00329603	0.00562217	0.559257	-0.00653768	0.00805969	0.419541
cg02457308	-0.0186716	0.00996056	0.0642891	0.0110336	0.00560339	0.0522004	0.00537371	0.00803277	0.505325
cg02457310	0.00629662	0.00884048	0.478261	-0.00201478	0.00497328	0.686407	-0.010286	0.00712947	0.152769
cg02457312	0.000679726	0.0132859	0.959317	-0.00164576	0.00747411	0.826247	0.00477365	0.0107145	0.65707
cg02457319	0.0132213	0.0132699	0.321913	-0.0161826	0.00746506	0.0329718	0.00520938	0.0107016	0.627662
cg02457328	0.00413464	0.00445429	0.355912	-0.00161872	0.00250579	0.520027	-0.00183886	0.00359219	0.610046
cg02457346	-0.00485611	0.0157301	0.758295	0.00262167	0.0088491	0.767751	0.00295478	0.0126857	0.816382
cg02457460	0.00653234	0.0109065	0.550806	-0.00198838	0.00613555	0.746677	-0.0161867	0.00879564	0.0692124
cg02457461	-0.0100897	0.00931392	0.281742	-0.00281178	0.00523962	0.592919	0.00361778	0.00751128	0.631295
cg02457501	0.00228156	0.00227194	0.318115	-0.00122493	0.0012781	0.340579	0.000167513	0.00183222	0.927369
cg02457541	-0.028577	0.0238482	0.234135	0.0230758	0.013416	0.0890668	0.0141747	0.0192325	0.463143
cg02457554	0.0143303	0.00808995	0.080084	-0.00147087	0.00455107	0.747343	-0.011847	0.0065242	0.0729187
cg02457611	0.00243089	0.00302346	0.423634	0.00206406	0.00170087	0.228289	-0.000921679	0.00243829	0.706371
cg02457623	-0.00057958	0.0293855	0.98431	0.00155022	0.016531	0.925508	-0.0126043	0.0236981	0.596204
cg02457635	-0.0109141	0.0173927	0.532005	0.0140881	0.00978439	0.153582	0.0208783	0.0140265	0.140321
cg02457636	-0.0201216	0.0286961	0.485096	0.00460958	0.0161432	0.775923	0.0152861	0.0231422	0.510701
cg02457680	-0.0174335	0.00933177	0.0651813	0.0058187	0.00524966	0.270818	0.0103373	0.00752568	0.173177
cg02457683	-0.00204042	0.00334265	0.543212	0.00135149	0.00188044	0.47429	0.00146723	0.00269571	0.587671
cg02457725	-0.0105742	0.0158363	0.506121	0.00512388	0.00890886	0.566714	0.00470631	0.0127713	0.713413
cg02457742	-0.00435247	0.0107694	0.687117	-0.00288326	0.00605843	0.63536	-0.0011627	0.00868508	0.893819
cg02457750	-0.014192	0.0109869	0.199958	0.0141721	0.00618079	0.0243215	0.0116025	0.0088605	0.193906
cg02457752	0.00116322	0.0115315	0.919889	0.00148955	0.00648712	0.818941	0.00954815	0.00929964	0.307464
cg02457781	0.00450489	0.0078369	0.566924	-0.00400092	0.00440871	0.366707	-0.00467255	0.00632013	0.461754
cg02457789	0.00961954	0.0161936	0.554069	0.00156029	0.00910986	0.864414	0.00645084	0.0130595	0.62261
cg02457826	0.00535809	0.00609619	0.38192	-0.00174702	0.00342946	0.611781	-0.000794787	0.00491632	0.871955
cg02457866	0.00638395	0.0116197	0.584167	-0.000811443	0.00653677	0.901501	-0.00280561	0.00937081	0.765367
cg02457900	0.00166162	0.00295114	0.574889	0.00188609	0.00166019	0.259122	-0.00370772	0.00237997	0.122977
cg02458039	0.00300817	0.0086637	0.729288	-0.00188788	0.00487384	0.699465	0.00268153	0.00698691	0.702089
cg02458053	-0.0134635	0.0264456	0.612001	0.00283021	0.0148772	0.849576	0.0110472	0.0213272	0.605815
cg02458062	-0.0091012	0.00750929	0.228874	0.00592588	0.00422441	0.164327	0.00992545	0.00605593	0.104917
cg02458065	0.00412717	0.00333725	0.219604	-0.000391591	0.00187739	0.835273	-0.00196968	0.00269135	0.466269
cg02458088	-0.00395459	0.00432259	0.36285	-0.00119314	0.0024317	0.624932	0.00195328	0.00348598	0.576732
cg02458113	0.000787589	0.00554725	0.887433	0.00513578	0.00312065	0.10351	-0.0059125	0.00447362	0.189835
cg02458141	-0.000838814	0.00278534	0.764033	-0.00109153	0.00156691	0.487949	0.00175847	0.00224626	0.435894
cg02458152	-0.00424554	0.0105908	0.689522	0.000423825	0.00595795	0.943457	0.000714334	0.00854105	0.933543
cg02458188	-0.00941155	0.00979549	0.339376	-0.00162885	0.00551053	0.768265	0.00463959	0.00789964	0.558548
cg02458198	-0.00200623	0.00373971	0.593038	-0.00312355	0.0021038	0.141319	0.00267867	0.00301592	0.376952
cg02458237	0.0217353	0.0127849	0.0927722	-0.0061673	0.00719223	0.393582	-0.018115	0.0103105	0.0825266
cg02458292	0.0100595	0.00754103	0.185779	-0.00835295	0.00424226	0.052213	-0.0130928	0.00608152	0.034162
cg02458318	0.00502045	0.0128866	0.697816	0.00190472	0.00724944	0.793387	-0.00984464	0.0103925	0.346178
cg02458337	0.00255137	0.0105797	0.810015	0.00260688	0.00595172	0.662495	-0.00481164	0.00853212	0.574276
cg02458348	0.00306883	0.00629353	0.627077	-0.00589653	0.00354048	0.0995023	-0.00391424	0.00507547	0.442723
cg02458384	-0.0133632	0.0100862	0.188754	0.001078	0.00567406	0.849771	0.011932	0.00813408	0.146089
cg02458396	0.0029451	0.0114877	0.798285	0.00177447	0.00646249	0.784305	-0.0104455	0.00926433	0.262704
cg02458406	0.0173795	0.013745	0.209533	0.00518915	0.00773235	0.503979	-0.0217004	0.0110847	0.0535489
cg02458436	0.0027581	0.0033017	0.40586	-0.00084078	0.0018574	0.651943	-0.00188125	0.00266268	0.481795
cg02458483	0.0229224	0.0119351	0.0581374	-0.0105738	0.00671421	0.119007	-0.0102977	0.00962518	0.287706
cg02458499	0.0176558	0.0131626	0.183377	-0.0101048	0.00740474	0.175968	-0.0158078	0.0106151	0.14014
cg02458516	0.0264824	0.0137097	0.0567333	-0.00753087	0.00771248	0.331611	-0.0207529	0.0110563	0.0639449
cg02458517	-0.00403658	0.0149846	0.788288	-0.00872387	0.00842969	0.303652	-0.00116668	0.0120844	0.923316
cg02458521	0.00316032	0.00963892	0.743816	0.000985106	0.00542245	0.856273	-0.00778814	0.00777338	0.319236
cg02458532	0.00970585	0.0150928	0.521904	-0.00231494	0.00849057	0.785785	-0.00938327	0.0121717	0.442898
cg02458554	-0.0285076	0.0255362	0.267414	-0.00422595	0.0143656	0.769344	0.0190671	0.0205939	0.357139
cg02458589	0.0112308	0.0183606	0.542384	-0.00361613	0.0103289	0.727131	-0.0115443	0.014807	0.437761
cg02458602	-0.015161	0.0194911	0.438823	0.00159736	0.0109649	0.884519	0.0107014	0.0157188	0.497845
cg02458632	0.00497547	0.00884805	0.575375	-0.00440943	0.00497754	0.378189	-0.00244356	0.00713558	0.73286
cg02458642	-0.00484715	0.00826391	0.559065	-0.00166926	0.00464893	0.720438	0.0107185	0.0066645	0.111478
cg02458689	-0.00926536	0.00900761	0.306579	0.0084924	0.0050673	0.0974286	0.0094431	0.00726426	0.197136
cg02458785	-0.0143386	0.00995121	0.153289	0.00324294	0.00559813	0.563926	0.011381	0.00802523	0.1598
cg02458812	-0.000975968	0.00353712	0.783278	0.000620417	0.00198984	0.755961	-5.14218e-05	0.00285254	0.98566
cg02458846	0.0349383	0.020756	0.0959889	-0.0141333	0.0116764	0.229476	-0.0193889	0.0167388	0.249977
cg02458882	0.00814683	0.00578256	0.162524	-0.00412221	0.00325302	0.208547	-0.0112564	0.00466339	0.0179352
cg02458885	-0.00389784	0.00469085	0.408333	0.00153105	0.00263888	0.563322	0.00371717	0.00378297	0.328591
cg02458904	0.00128012	0.00468466	0.785318	-0.00183868	0.00263539	0.487276	0.00141509	0.00377798	0.708919
cg02458929	0.000421348	0.0025525	0.869279	2.10334e-05	0.00143593	0.988347	0.0016073	0.00205849	0.437079
cg02458997	0.0106028	0.0136521	0.439527	-0.0127791	0.00768012	0.0998121	0.0040917	0.0110099	0.711086
cg02459037	-0.00642809	0.0129909	0.622008	0.00114045	0.00730814	0.876362	0.0129028	0.0104766	0.221501
cg02459042	-0.00107442	0.00501028	0.830715	0.00171621	0.00281857	0.54422	0.000966459	0.00404057	0.811535
cg02459086	0.0317109	0.0180971	0.0833346	-0.0167811	0.0101807	0.102976	-0.0105461	0.0145945	0.471904
cg02459090	0.0240796	0.0220799	0.278544	0.0121556	0.0124212	0.330548	-0.0173821	0.0178065	0.331751
cg02459107	-0.00951606	0.0234226	0.68556	0.00514468	0.0131766	0.697187	-0.003633	0.0188893	0.847942
cg02459110	0.0198852	0.0113816	0.0842256	-0.0103957	0.00640282	0.108163	-0.024374	0.00917879	0.00945496
cg02459120	-0.00413647	0.00925277	0.655974	-0.00214688	0.00520522	0.68105	-0.00179658	0.00746197	0.810317
cg02459151	0.006615	0.0115528	0.568435	-0.0219991	0.00649912	0.00107937	0.0098149	0.00931685	0.295117
cg02459163	-0.00370049	0.00826682	0.655558	-0.00969582	0.00465057	0.0400814	0.00279922	0.00666684	0.675639
cg02459271	-0.0051026	0.00270817	0.0629631	0.000671965	0.0015235	0.660285	0.00519397	0.00218402	0.0196411
cg02459292	-0.0167143	0.00947633	0.0813594	0.00286932	0.00533099	0.591822	0.016781	0.00764226	0.0308295
cg02459355	-0.00187157	0.00607152	0.758643	0.00440154	0.00341558	0.201012	0.000901156	0.00489642	0.854418
cg02459375	0.00350165	0.0128739	0.786285	0.00620357	0.00724233	0.394091	-0.00149387	0.0103823	0.885931
cg02459389	0.00895423	0.0134058	0.505983	-0.000497476	0.00754154	0.947561	-0.00546986	0.0108112	0.614206
cg02459401	0.00518053	0.0027092	0.0592193	-0.00263424	0.00152408	0.0875459	-0.0023467	0.00218486	0.285828
cg02459415	-0.0148168	0.0134723	0.274526	0.00877575	0.00757893	0.250143	0.00463709	0.0108648	0.670605
cg02459447	-0.00196041	0.00273547	0.475547	0.00119841	0.00153886	0.438279	0.000695311	0.00220604	0.753393
cg02459469	0.016961	0.0138366	0.223659	0.00195492	0.00778392	0.802305	-0.00562356	0.0111587	0.615591
cg02459519	-0.00202	0.00608434	0.740706	-0.00175899	0.0034228	0.608652	0.00106791	0.00490676	0.828231
cg02459529	0.0036951	0.00368137	0.318358	0.000610577	0.00207098	0.768847	-0.00160113	0.00296887	0.591084
cg02459537	-0.0132952	0.0287812	0.645305	0.0101611	0.0161911	0.531965	0.0018715	0.0232109	0.935926
cg02459543	0.00345774	0.0101605	0.734461	0.000642271	0.00571586	0.910798	-0.00489021	0.008194	0.552225
cg02459555	-0.00123823	0.00242826	0.611425	-0.00132212	0.00136603	0.335863	0.00398372	0.00195828	0.0450397
cg02459557	0.00258524	0.00807672	0.749689	0.00103833	0.00454362	0.819787	0.0023528	0.00651353	0.718833
cg02459569	0.0227343	0.0137321	0.101498	-0.00144831	0.00772511	0.851731	-0.00932713	0.0110744	0.402025
cg02459604	0.0054266	0.00300902	0.0748616	-0.000898542	0.00169275	0.596929	-0.00543249	0.00242665	0.0277895
cg02459613	0.000316321	0.00985211	0.974462	0.00120267	0.00554238	0.828733	-0.00214158	0.00794531	0.788167
cg02459648	0.0130938	0.0203558	0.521796	0.000381137	0.0114513	0.973527	-0.00618962	0.0164161	0.707079
cg02459680	0.00932024	0.0237895	0.696201	0.019863	0.013383	0.141454	0.0017469	0.0191852	0.927664
cg02459694	0.00013867	0.00769968	0.985673	-0.00947233	0.00433152	0.0315016	0.00659531	0.00620946	0.291181
cg02459726	0.00388281	0.00865634	0.654897	-0.00496387	0.00486969	0.310934	-0.000623116	0.00698097	0.929086
cg02459786	-0.0201616	0.0205349	0.328974	0.00199622	0.0115521	0.863218	0.00744658	0.0165605	0.654101
cg02459787	0.00104619	0.0133127	0.937546	0.00909223	0.00748914	0.228089	-0.000952647	0.0107361	0.929503
cg02459827	-0.0108544	0.0170307	0.525615	0.00688087	0.00958073	0.474604	0.00748395	0.0137345	0.587248
cg02459859	-0.0890263	0.0554609	0.112157	0.0474073	0.0312	0.132357	0.0412068	0.0447269	0.359502
cg02459866	-0.0554511	0.0173068	0.00190879	0.0200722	0.00973607	0.0422978	0.0372664	0.0139572	0.00908491
cg02459894	-0.00110039	0.00330932	0.740321	-0.00020613	0.00186169	0.912098	0.00089896	0.00266883	0.73707
cg02459922	0.00964799	0.026503	0.716736	-0.0162141	0.0149094	0.279889	-0.00911321	0.0213735	0.67091
cg02459936	-0.00244333	0.00920304	0.791273	0.00359212	0.00517724	0.489681	-0.00825795	0.00742186	0.268995
cg02459951	0.000512239	0.0027016	0.85007	0.000995704	0.00151981	0.514139	-0.00121829	0.00217872	0.577512
cg02459971	-0.00218084	0.00265987	0.414565	0.00109274	0.00149633	0.467227	0.00120921	0.00214508	0.574434
cg02460018	-0.00250816	0.00819434	0.760289	0.00211212	0.00460979	0.647991	0.00368782	0.00660839	0.578276
cg02460074	-0.00212325	0.00751557	0.778236	0.00274756	0.00422794	0.517537	0.000831403	0.00606099	0.891219
cg02460120	0.000339887	0.00332712	0.918873	0.000537458	0.0018717	0.774696	-0.001593	0.00268318	0.55429
cg02460141	-0.00435959	0.0264759	0.8696	-0.0051875	0.0148942	0.728484	0.0213571	0.0213517	0.320027
cg02460223	-0.00644971	0.00570087	0.261088	0.00253202	0.00320707	0.432009	0.00891738	0.00459751	0.0557434
cg02460232	0.00735375	0.011972	0.540692	-0.00202782	0.00673492	0.76408	-0.0106713	0.00965487	0.272159
cg02460251	-0.0431799	0.0291675	0.14246	0.022981	0.0164084	0.164984	0.0291532	0.0235223	0.218614
cg02460303	-0.00862385	0.0165042	0.602665	0.00926786	0.00928458	0.321016	0.0139727	0.01331	0.296788
cg02460336	-0.0128552	0.00773633	0.100264	0.00659111	0.00435213	0.133621	0.00462789	0.00623902	0.460274
cg02460342	0.00114184	0.00863831	0.895152	-0.00603282	0.00485955	0.21786	0.00444111	0.00696643	0.525512
cg02460344	0.0281651	0.0186357	0.134407	-0.00238147	0.0104837	0.820845	-0.0193779	0.0150289	0.200764
cg02460349	0.000417887	0.00368976	0.910095	4.97594e-05	0.0020757	0.980931	-0.000890458	0.00297563	0.76548
cg02460371	0.0014031	0.00248276	0.573468	-0.000655802	0.0013967	0.639888	-0.000627766	0.00200224	0.754645
cg02460426	0.00190302	0.00279773	0.498226	-0.00255363	0.00157389	0.1084	-0.000978049	0.00225625	0.665761
cg02460440	-0.0066465	0.0322741	0.837331	-0.00531977	0.018156	0.770234	-0.00785973	0.0260277	0.763408
cg02460443	0.211381	0.11019	0.0584247	-0.0635307	0.061988	0.308325	-0.236247	0.0888632	0.00937569
cg02460610	0.00606064	0.0109451	0.581218	0.00540966	0.00615727	0.382106	-0.00639138	0.00882678	0.470999
cg02460622	0.00995269	0.013208	0.453212	-0.0136172	0.00743028	0.0703549	-0.00647128	0.0106517	0.545116
cg02460652	-0.0259336	0.0193246	0.183168	0.0180011	0.0108712	0.10144	0.0237872	0.0155844	0.130637
cg02460656	-0.012633	0.00741287	0.0919984	-0.000209266	0.00417017	0.960095	0.016117	0.00597817	0.00845927
cg02460724	0.0102813	0.00853745	0.231833	0.000813859	0.00480281	0.865842	-0.011939	0.00688509	0.0865384
cg02460791	0.0358115	0.0156708	0.0247883	-0.0150909	0.00881571	0.090577	-0.0104142	0.0126378	0.412217
cg02460794	-0.0124364	0.0117162	0.291481	0.00700891	0.00659105	0.290613	0.00989234	0.00944863	0.298086
cg02460812	0.00169825	0.00600219	0.777912	0.00231869	0.00337658	0.494142	-0.00502153	0.00484051	0.302493
cg02460870	0.0005641	0.00703922	0.936317	0.00417453	0.00395997	0.294787	0.000608237	0.00567683	0.914927
cg02460935	0.00349215	0.0216022	0.87196	-0.00129109	0.0121525	0.915642	0.00227018	0.0174213	0.896628
cg02460953	-0.00401479	0.00845572	0.636146	0.00429441	0.00475683	0.36919	0.00387006	0.00681918	0.571853
cg02460997	0.00243195	0.00377182	0.520814	0.000886265	0.00212187	0.677233	-0.00312153	0.00304181	0.307705
cg02461011	0.00352171	0.0105965	0.740446	-0.00477765	0.00596116	0.425099	-0.00468633	0.00854565	0.584863
cg02461054	-0.021162	0.0112278	0.0628752	0.00287755	0.00631627	0.649855	0.00898994	0.00905472	0.323603
cg02461114	0.0261178	0.0222127	0.242956	-0.010445	0.0124959	0.405572	-0.00767465	0.0179136	0.669425
cg02461205	-0.00528726	0.00816364	0.518951	-0.005874	0.00459252	0.204365	0.0019556	0.00658363	0.767161
cg02461226	0.00710712	0.00336478	0.0376028	-0.00348306	0.00189288	0.0692459	-0.00624993	0.00271355	0.0237077
cg02461235	0.0158354	0.00949519	0.0990501	0.00510216	0.00534159	0.342197	-0.0187902	0.00765746	0.0161755
cg02461240	-0.00855872	0.00677559	0.209982	0.00374476	0.00381166	0.328667	0.00873582	0.00546423	0.113592
cg02461262	0.0165648	0.0134445	0.221314	-0.00989832	0.00756333	0.194155	-0.0107822	0.0108424	0.322829
cg02461269	-0.00918323	0.00998436	0.3603	0.00309075	0.00561678	0.583577	0.0120993	0.00805197	0.136634
cg02461295	-0.00266136	0.0109664	0.808836	-0.00763356	0.00616926	0.219363	0.00975611	0.00884397	0.273081
cg02461342	0.0138271	0.0201788	0.495064	0.00463816	0.0113518	0.683872	-0.00711736	0.0162734	0.662958
cg02461362	-0.013838	0.0134187	0.305349	-0.00593674	0.00754878	0.433791	0.00383795	0.0108216	0.723725
cg02461380	0.00292188	0.00996	0.769961	-0.00557951	0.00560308	0.322176	0.00145824	0.00803231	0.856371
cg02461388	-0.00317687	0.00209509	0.133143	-0.00011969	0.00117861	0.919352	0.00193869	0.0016896	0.254426
cg02461391	0.00446683	0.00517209	0.390215	-0.00324144	0.0029096	0.268398	-0.00482286	0.00417107	0.250812
cg02461406	-0.00494313	0.0153823	0.748733	0.00356572	0.00865345	0.681335	0.00110874	0.0124052	0.928993
cg02461417	0.00229128	0.00831253	0.783492	-0.0030896	0.00467628	0.510593	-0.00661513	0.0067037	0.326547
cg02461460	0.0593058	0.0214615	0.00701239	-0.0265387	0.0120734	0.0306585	-0.0343891	0.0173078	0.050153
cg02461468	0.0022461	0.0157011	0.886587	0.0132637	0.0088328	0.136896	-0.00758984	0.0126623	0.550497
cg02461475	0.00684052	0.0109058	0.532187	0.00602826	0.00613517	0.328605	-0.00641659	0.0087951	0.467662
cg02461502	-0.00731554	0.0130961	0.577899	0.00830962	0.0073673	0.262533	0.00591981	0.0105614	0.576604
cg02461627	0.00798332	0.00976944	0.416114	-0.00687389	0.00549587	0.214462	-0.0112065	0.00787864	0.158571
cg02461690	0.00520913	0.0157537	0.741714	0.00937465	0.00886236	0.293141	-0.00735609	0.0127047	0.564116
cg02461691	-0.00227527	0.00756931	0.76446	0.0044254	0.00425818	0.301626	-0.00375023	0.00610433	0.540621
cg02461727	0.00479572	0.00351514	0.176074	-0.000955867	0.00197747	0.63007	-0.000762019	0.00283481	0.788729
cg02461739	-0.0126722	0.00486771	0.0108935	0.00291754	0.00273837	0.289699	0.0104539	0.0039256	0.00926217
cg02461767	-0.00014481	0.0106574	0.989191	0.00603544	0.0059954	0.316947	-0.00282365	0.00859474	0.743317
cg02461773	-0.00435381	0.00939533	0.644261	-0.000929637	0.00528542	0.860801	0.000493775	0.00757693	0.948193
cg02461776	-0.00910404	0.0122332	0.458802	0.00631428	0.00688186	0.361464	0.0101328	0.00986553	0.307292
cg02461806	0.00482405	0.00280808	0.0894529	-0.00116119	0.00157971	0.464321	-0.00267445	0.0022646	0.240904
cg02461863	0.000938463	0.0117979	0.936786	-0.00190285	0.00663702	0.775038	-0.00242006	0.00951453	0.799837
cg02461883	-0.00174349	0.00364925	0.634042	-0.00177015	0.00205291	0.39097	0.00293999	0.00294296	0.320635
cg02461939	-0.00563959	0.00671587	0.40341	0.000282361	0.00377807	0.9406	0.000275455	0.00541606	0.959557
cg02461956	0.000829818	0.00392965	0.833261	0.000545084	0.00221065	0.805834	-0.000453199	0.00316909	0.886624
cg02461985	-0.005504	0.0112547	0.626073	-0.00102614	0.00633142	0.871635	-0.0053086	0.00907643	0.560179
cg02462015	-0.00597492	0.00979133	0.543341	0.00922763	0.00550819	0.0975594	-0.00219077	0.0078963	0.782114
cg02462065	0.00943818	0.0249392	0.706041	0.0147767	0.0140297	0.295214	-0.00433665	0.0201124	0.8298
cg02462081	-0.00490777	0.00984285	0.61934	-0.00269302	0.00553717	0.627968	-0.00137841	0.00793784	0.862553
cg02462194	0.0105016	0.0105788	0.323675	-0.014808	0.0059512	0.0147897	-0.0115336	0.00853137	0.179994
cg02462195	-0.0151941	0.00796202	0.0597247	0.00149069	0.0044791	0.740097	0.00242522	0.00642103	0.706595
cg02462252	0.00115047	0.00403892	0.776454	0.000455951	0.00227212	0.841435	-0.000589129	0.00325722	0.856901
cg02462253	0.0168999	0.0147926	0.256471	-0.00424767	0.00832167	0.61107	-0.0190924	0.0119296	0.113214
cg02462282	-0.0219968	0.026863	0.41516	0.00764894	0.015112	0.614061	0.021119	0.0216638	0.332401
cg02462326	0.0102293	0.0312739	0.744407	-0.0310025	0.0175934	0.0816359	-0.00545009	0.0252211	0.829433
cg02462338	0.00869097	0.00707162	0.222466	0.000484761	0.0039782	0.903302	-0.00953441	0.00570296	0.0982347
cg02462353	-0.00191704	0.0100701	0.849474	-0.00432903	0.00566502	0.446883	0.00125618	0.00812112	0.87744
cg02462374	-0.00211646	0.00196646	0.284847	0.0012029	0.00110625	0.279947	0.00113076	0.00158586	0.477783
cg02462382	0.00148556	0.0302293	0.960921	-0.022885	0.0170057	0.181969	0.004403	0.0243786	0.857104
cg02462396	0.00560581	0.0103988	0.59124	-0.000544911	0.00584993	0.926005	-0.00457368	0.0083862	0.58692
cg02462416	-0.0452876	0.0249451	0.0729747	0.00461014	0.014033	0.743326	0.048199	0.0201171	0.0187734
cg02462443	-0.00514628	0.01272	0.6868	-0.000409231	0.00715572	0.954529	0.00244879	0.0102581	0.8119
cg02462499	0.0027981	0.00953844	0.76997	-0.00092983	0.00536593	0.86284	-0.00755668	0.00769235	0.328709
cg02462519	-0.000936297	0.00443078	0.833146	-0.000653526	0.00249257	0.793809	0.00235708	0.00357323	0.511263
cg02462547	0.0224924	0.0127417	0.0811129	-0.00249036	0.00716797	0.729128	-0.0216527	0.0102757	0.0380487
cg02462562	-0.00777272	0.00975875	0.427968	0.00531632	0.00548986	0.335598	0.00953403	0.00787002	0.229085
cg02462569	-0.00998107	0.0113198	0.380407	0.0133159	0.00636805	0.0395086	0.000443133	0.00912894	0.961399
cg02462661	0.00737017	0.0143019	0.607662	-0.00611675	0.00804566	0.449207	-0.0133067	0.0115339	0.251855
cg02462761	0.00100003	0.00330746	0.76312	-0.00196519	0.00186064	0.293873	-0.000515789	0.00266733	0.847128
cg02462783	-0.0084282	0.0078396	0.285381	-0.000650339	0.00441023	0.883117	0.00441532	0.0063223	0.486851
cg02462812	-0.0265112	0.0294616	0.37074	0.0202867	0.0165739	0.224326	0.00972849	0.0237595	0.683235
cg02462818	0.00799992	0.0267461	0.765589	0.0101299	0.0150462	0.502615	-0.0178994	0.0215696	0.40895
cg02462820	-0.00335955	0.00971735	0.730402	-0.00397628	0.00546657	0.468992	0.00246851	0.00783663	0.753537
cg02462837	0.0206409	0.0374291	0.58276	-0.0421315	0.021056	0.0485914	-0.00180477	0.030185	0.952463
cg02462853	-0.00498404	0.0188579	0.792193	0.0152343	0.0106087	0.154667	-0.00333755	0.0152081	0.826819
cg02462868	-0.0146645	0.0140923	0.30101	-0.000742103	0.00792771	0.92564	0.0138979	0.0113648	0.224752
cg02462879	-0.0106786	0.0123123	0.388215	-0.00891436	0.0069264	0.201584	0.0124666	0.00992937	0.212729
cg02462904	-0.00170139	0.00718327	0.813339	-0.00223764	0.004041	0.581215	0.000348368	0.005793	0.952188
cg02462912	-0.00366689	0.00505837	0.470495	0.000400366	0.00284562	0.888443	0.00506236	0.00407936	0.218031
cg02462933	0.0107489	0.00688224	0.122044	-0.000375196	0.00387166	0.923027	-0.0080513	0.00555023	0.150565
cg02462941	0.0171114	0.0102949	0.100172	-0.0127424	0.00579147	0.030505	-0.00323527	0.00830239	0.697748
cg02462962	0.0216281	0.00869879	0.0148633	-0.00138861	0.00489357	0.777284	-0.0167606	0.0070152	0.0190987
cg02463022	0.00418557	0.0119554	0.727131	0.00484589	0.00672563	0.473188	-0.00352813	0.00964156	0.715327
cg02463029	0.000926166	0.00745719	0.901452	-0.0039912	0.0041951	0.344101	0.000607372	0.00601391	0.919793
cg02463037	-0.0134343	0.0132709	0.314261	0.00305796	0.00746565	0.683127	0.00441711	0.0107024	0.680851
cg02463049	-0.00476608	0.00836419	0.570303	-0.00347422	0.00470534	0.462331	0.00541547	0.00674537	0.424305
cg02463057	0.00944689	0.0112273	0.402472	-0.00669156	0.006316	0.292391	-0.00771634	0.00905433	0.396483
cg02463103	0.00109534	0.00253231	0.666439	0.00123597	0.00142457	0.38805	0.000695163	0.0020422	0.734396
cg02463135	-0.00316224	0.0118689	0.790553	-0.00126662	0.00667694	0.849996	0.00349912	0.00957176	0.715596
cg02463137	0.0248508	0.0299617	0.409191	-0.00553732	0.0168552	0.743324	-0.0124941	0.0241628	0.606443
cg02463143	0.00234192	0.0135824	0.863515	-0.00999343	0.0076409	0.194438	0.00194985	0.0109536	0.859139
cg02463253	0.00530608	0.00962441	0.582865	-0.00780787	0.00541429	0.152953	-0.00877163	0.00776168	0.261604
cg02463418	0.0021494	0.00357576	0.549371	0.00174212	0.00201157	0.388902	-0.00458144	0.0028837	0.115832
cg02463426	-0.00381911	0.00294825	0.198695	0.00177078	0.00165856	0.288697	0.00283168	0.00237764	0.236983
cg02463478	-0.00169223	0.00399739	0.673121	-0.00299148	0.00224876	0.186984	0.00417139	0.00322373	0.199182
cg02463485	-0.00314915	0.0108507	0.77235	0.00271826	0.00610415	0.657225	0.00775758	0.00875063	0.377841
cg02463498	-0.0233034	0.0134825	0.0875434	0.00722525	0.00758466	0.343487	0.0198514	0.010873	0.0714001
cg02463513	0.00220936	0.00661674	0.739273	-0.0013535	0.0037223	0.717046	-0.00151898	0.00533612	0.776596
cg02463555	0.0101557	0.0148283	0.495282	-0.0114261	0.0083418	0.174375	-0.0155893	0.0119584	0.195882
cg02463578	-0.00569325	0.0115862	0.624422	-0.00510731	0.0065179	0.435463	0.00591392	0.00934376	0.52848
cg02463653	0.00264709	0.00659289	0.689054	0.00180667	0.00370888	0.627427	-0.00361973	0.00531689	0.497849
cg02463727	-0.022015	0.041905	0.600704	-0.0336072	0.023574	0.157644	0.00698938	0.0337946	0.836646
cg02463739	-0.000182888	0.0220354	0.993397	-0.00877052	0.0123962	0.48118	-0.0145785	0.0177706	0.4143
cg02463791	-0.00748795	0.0050909	0.145024	0.00225921	0.00286393	0.432394	0.00631949	0.0041056	0.127461
cg02463812	-0.00301302	0.0134639	0.823461	0.00136212	0.0075742	0.857708	-0.00431648	0.010858	0.691967
cg02463844	-0.00533087	0.00932074	0.568875	0.00326543	0.00524345	0.535108	0.00917578	0.00751678	0.225573
cg02463869	0.0109591	0.00630143	0.0856298	-0.0076351	0.00354492	0.034086	-0.00305546	0.00508184	0.549272
cg02463891	-0.0128072	0.0085275	0.136838	0.00343581	0.00479721	0.475825	0.0118708	0.00687707	0.0879555
cg02463911	0.0117898	0.0113824	0.303234	-0.00123491	0.00640325	0.847531	-0.00881217	0.00917941	0.339781
cg02463970	0.012153	0.0112273	0.282111	-0.00660677	0.00631599	0.298508	-0.00541566	0.00905431	0.551343
cg02464026	-0.0159895	0.0203572	0.434375	0.016791	0.0114521	0.146286	0.00593174	0.0164172	0.718763
cg02464073	-0.0814539	0.119971	0.499016	-0.0890006	0.0674906	0.190807	-0.0838361	0.0967514	0.38865
cg02464093	-0.00156978	0.00371908	0.674026	0.00308715	0.0020922	0.143759	0.000551088	0.00299928	0.854655
cg02464098	-0.00245221	0.00642825	0.703803	0.00445698	0.00361627	0.221167	-0.000701407	0.00518411	0.892695
cg02464112	0.00935491	0.0157398	0.553858	-0.0054083	0.00885454	0.542966	-0.0095786	0.0126935	0.452569
cg02464123	0.00985137	0.00462869	0.0362045	-0.00499153	0.0026039	0.058605	-0.00386089	0.00373284	0.303928
cg02464338	-0.00943351	0.0176308	0.594007	0.00734234	0.00991837	0.461172	-0.000477207	0.0142185	0.973305
cg02464357	0.00242709	0.00343504	0.481768	-0.000438215	0.00193241	0.821146	0.000363052	0.00277022	0.896041
cg02464458	0.0358483	0.0192124	0.0655049	-0.0198803	0.0108081	0.0693493	-0.0260705	0.015494	0.0961189
cg02464519	-0.011277	0.0164089	0.493796	0.0176803	0.00923094	0.0588125	0.00525791	0.0132331	0.692119
cg02464551	0.00646838	0.0120522	0.592877	-0.00936363	0.00678004	0.170881	-0.00326403	0.00971955	0.737834
cg02464555	0.000993239	0.00235336	0.674052	0.00137615	0.0013239	0.301534	-0.00136324	0.00189788	0.474544
cg02464563	0.00140569	0.00341144	0.681339	-0.000478763	0.00191914	0.8036	-0.00196897	0.00275119	0.476151
cg02464568	-0.00425378	0.0121135	0.726337	-0.00172897	0.00681455	0.800327	0.0032031	0.00976904	0.743807
cg02464593	-0.0132854	0.00976947	0.17746	0.00567699	0.00549589	0.304557	0.00642363	0.00787866	0.417168
cg02464608	0.00323241	0.00956344	0.736199	-0.00330283	0.00537999	0.540914	0.00139116	0.00771251	0.857286
cg02464656	-0.0040772	0.00410537	0.323461	-0.000852312	0.00230951	0.713012	0.000912614	0.0033108	0.783488
cg02464665	-0.0578947	0.0403816	0.155329	-0.000716852	0.022717	0.9749	0.0190506	0.032566	0.560109
cg02464699	0.0239942	0.00745867	0.0018337	-0.00472394	0.00419593	0.263403	-0.0169735	0.0060151	0.00594421
cg02464711	0.0010484	0.0171636	0.951437	0.0122418	0.0096555	0.20831	-0.00916391	0.0138417	0.509729
cg02464768	0.00678189	0.00342948	0.0512224	-0.000189342	0.00192928	0.922051	-0.00523647	0.00276573	0.0617145
cg02464821	-0.0122641	0.0146193	0.403878	0.000122147	0.00822418	0.988185	0.00833457	0.0117898	0.481543
cg02464822	-0.00268275	0.00979257	0.784782	0.000130171	0.00550889	0.981204	0.00333006	0.00789729	0.67433
cg02464823	0.00336157	0.00493828	0.497901	0.00226046	0.00277807	0.418101	-0.00438057	0.00398251	0.274459
cg02464866	-0.0038158	0.0135051	0.778212	-0.00612647	0.00759738	0.422267	0.0072603	0.0108913	0.506822
cg02464883	0.0171085	0.0183984	0.35506	0.00208626	0.0103501	0.840736	-0.0284091	0.0148375	0.0588968
cg02464895	0.00336594	0.00336103	0.319446	0.00180404	0.00189077	0.342726	-0.0018727	0.00271053	0.491511
cg02464901	0.000968905	0.00688475	0.888415	-0.00300078	0.00387307	0.440619	-0.001681	0.00555226	0.762813
cg02464912	-0.0104421	0.00412353	0.0131691	0.00649081	0.00231973	0.00635825	0.00602737	0.00332545	0.0734401
cg02464921	0.0105982	0.0089785	0.241137	0.000703066	0.00505093	0.889625	-0.011197	0.00724078	0.125729
cg02464974	-0.00974547	0.0171313	0.570944	0.00302392	0.00963732	0.754463	0.018529	0.0138156	0.183441
cg02464979	-0.0389691	0.0281531	0.169926	0.0244699	0.0158378	0.126054	0.0294356	0.0227043	0.19832
cg02464984	-0.00426689	0.0181992	0.815196	0.00212393	0.0102381	0.836152	0.00298952	0.0146769	0.839083
cg02465027	-0.0135514	0.0295261	0.647431	0.024847	0.0166101	0.138385	0.022104	0.0238115	0.355885
cg02465068	-0.0006277	0.0104369	0.952183	0.00221576	0.00587134	0.706828	-0.00253886	0.00841688	0.763664
cg02465086	-0.0173695	0.0102518	0.0938721	0.00565661	0.00576723	0.329466	0.0181756	0.00826764	0.0306382
cg02465122	-0.00425926	0.0124655	0.733431	0.000362119	0.00701254	0.958938	0.00359656	0.0100529	0.721406
cg02465177	-0.0248065	0.0121788	0.0447753	-0.0090815	0.00685126	0.18855	0.0288632	0.00982166	0.00424208
cg02465215	-0.00625598	0.00929645	0.502809	-0.00501194	0.00522979	0.340607	0.00487652	0.00749719	0.517158
cg02465264	0.0121993	0.0129202	0.34774	-0.00459721	0.00726834	0.528759	-0.0176765	0.0104196	0.0934565
cg02465266	-0.012409	0.00903114	0.173047	-0.00827442	0.00508054	0.107088	0.0176958	0.00728323	0.0172179
cg02465278	0.00994287	0.0107757	0.358767	-0.00449169	0.00606193	0.460755	-0.00358207	0.00869011	0.681231
cg02465317	-0.00712048	0.020872	0.733833	-0.000575661	0.0117417	0.961013	0.0162648	0.0168324	0.336646
cg02465374	-0.00257379	0.00385596	0.506272	0.00146331	0.0021692	0.50177	0.00249832	0.00310967	0.423982
cg02465404	0.00233757	0.00798721	0.770492	-0.00151929	0.00449327	0.736102	-0.00543536	0.00644134	0.401136
cg02465427	-0.00255895	0.0101093	0.80078	-0.00228003	0.00568706	0.689488	0.00207244	0.0081527	0.799953
cg02465433	-0.000449174	0.00692154	0.94841	-0.00409622	0.00389377	0.295784	0.00141364	0.00558193	0.800685
cg02465542	0.00349799	0.00784161	0.656673	-0.00517123	0.00441136	0.24437	-0.00132869	0.00632392	0.834088
cg02465598	0.00353299	0.00240561	0.145621	3.14351e-05	0.0013533	0.981522	-0.00234621	0.00194003	0.229873
cg02465741	0.0260755	0.0164351	0.116322	-0.0191026	0.00924568	0.0418622	-0.00799553	0.0132542	0.547951
cg02465761	0.00791048	0.0168282	0.639506	-0.00753788	0.00946682	0.428109	0.00128307	0.0135712	0.9249
cg02465785	-0.00496042	0.00823704	0.548638	0.00152125	0.00463381	0.743498	-0.000714739	0.00664282	0.91457
cg02465843	0.000882215	0.010231	0.931487	-0.00438972	0.00575555	0.447757	0.00795711	0.00825089	0.337584
cg02465859	0.0066406	0.0202447	0.743706	0.00127554	0.0113888	0.911088	-0.000717223	0.0163265	0.965063
cg02465887	-0.0025678	0.00875073	0.769903	0.00419428	0.00492279	0.396601	0.00257612	0.00705709	0.715988
cg02465949	0.0250764	0.0171833	0.148154	-0.00511623	0.00966659	0.597998	-0.0160757	0.0138576	0.249272
cg02465979	-0.00637713	0.00982269	0.517944	-0.00191466	0.00552583	0.729828	0.00490264	0.00792158	0.53764
cg02465993	0.00561117	0.00328355	0.0911237	-0.000513686	0.00184719	0.781618	-0.00392686	0.00264804	0.141792
cg02466008	0.00159861	0.00681074	0.814992	-0.00236872	0.00383143	0.538074	-0.00304788	0.00549257	0.580414
cg02466016	0.0122059	0.0123718	0.326645	-0.00687701	0.00695987	0.325911	-0.0082957	0.00997736	0.408048
cg02466078	0.0774877	0.0584424	0.188431	-0.0453695	0.0328772	0.171216	-0.0424614	0.0471313	0.370178
cg02466113	-0.00198371	0.00317244	0.533453	0.00247775	0.00178468	0.168661	0.00138121	0.00255844	0.590701
cg02466136	0.0300742	0.0105226	0.00535903	-0.00424177	0.00591955	0.475604	-0.0207427	0.00848599	0.0165781
cg02466173	-0.0197089	0.043595	0.652356	-1.69302e-06	0.0245247	0.999945	0.028109	0.0351576	0.42622
cg02466190	0.00649727	0.017518	0.711641	0.000200123	0.00985487	0.983846	-0.00467882	0.0141275	0.74132
cg02466246	-0.00179308	0.0121447	0.882974	-0.0019975	0.00683209	0.770717	0.00461655	0.00979418	0.638594
cg02466311	-0.00532793	0.00877907	0.545541	0.00456696	0.00493874	0.357728	0.00171987	0.00707995	0.808651
cg02466321	0.000103311	0.00338975	0.975758	0.000532599	0.00190693	0.780696	-0.000592471	0.00273369	0.828939
cg02466349	-0.0339163	0.0176829	0.0584644	0.00334117	0.00994763	0.737792	0.0166027	0.0142605	0.247582
cg02466382	0.0130214	0.00613612	0.036741	-0.00513044	0.00345192	0.140911	-0.00934661	0.00494852	0.062333
cg02466397	0.00836438	0.0127302	0.512924	-0.0073209	0.00716147	0.309558	-0.0112126	0.0102664	0.277843
cg02466440	-0.000199663	0.0134984	0.988233	0.00032028	0.00759362	0.966456	0.0028935	0.0108859	0.791034
cg02466478	0.00128271	0.0151973	0.932934	-0.0150571	0.00854938	0.0818019	0.00778503	0.012256	0.527003
cg02466544	0.00593531	0.00792422	0.45592	-0.00149509	0.00445783	0.73816	4.1706e-05	0.00639054	0.994808
cg02466572	0.0485873	0.0290889	0.0985382	-0.00716456	0.0163642	0.662628	-0.0475508	0.023459	0.0457985
cg02466588	-0.00173045	0.0209263	0.93429	-0.0331369	0.0117722	0.00606339	-0.00532991	0.0168761	0.752909
cg02466597	-0.00432452	0.00709346	0.54372	-0.00170201	0.00399048	0.67081	0.00630347	0.00572057	0.273618
cg02466602	0.0016013	0.0060799	0.792898	4.03263e-05	0.0034203	0.990621	-0.00220736	0.00490318	0.65372
cg02466617	0.00749703	0.00606974	0.220178	0.000761192	0.00341458	0.824129	-0.00942993	0.00489498	0.0573905
cg02466711	-0.0011646	0.00340236	0.732977	0.00129341	0.00191403	0.501032	0.00341157	0.00274386	0.217159
cg02466728	-0.00109631	0.0223899	0.961062	-0.00258948	0.0125956	0.837606	-0.0110929	0.0180565	0.540628
cg02466749	-0.023356	0.0106076	0.0303877	0.00468536	0.00596741	0.434544	0.0151722	0.00855461	0.0797163
cg02466788	-0.0887101	0.105448	0.402557	0.0899848	0.0593205	0.132996	-0.0408755	0.0850392	0.631988
cg02466798	-0.00283521	0.0112853	0.802241	-1.76435e-05	0.00634861	0.997789	0.000186328	0.00910108	0.983714
cg02466801	-0.00439679	0.00757197	0.563002	-0.00540506	0.00425967	0.207944	0.00921617	0.00610647	0.134944
cg02466815	0.00646622	0.0157713	0.682838	-0.000514415	0.00887228	0.953901	0.00175528	0.0127189	0.890563
cg02466830	0.00565745	0.0220346	0.79799	-0.00628303	0.0123957	0.613559	-0.00240998	0.01777	0.892441
cg02466839	0.000379584	0.00302699	0.900503	-0.00129134	0.00170286	0.450349	0.000235745	0.00244114	0.923294
cg02466847	0.000889045	0.0028638	0.756985	-0.000642719	0.00161106	0.690936	-0.000584152	0.00230954	0.800933
cg02466892	-0.0281602	0.0239058	0.242097	0.0279737	0.0134484	0.04053	0.0175702	0.019279	0.364681
cg02466918	0.00556331	0.00253537	0.0309433	-0.00217937	0.00142629	0.130226	-0.00305411	0.00204466	0.138958
cg02466924	-0.0211366	0.0114678	0.0687962	0.0132655	0.00645132	0.042827	0.0104957	0.00924832	0.259618
cg02466926	-0.000426021	0.004802	0.929515	-0.00335908	0.0027014	0.217118	0.00562511	0.00387261	0.150034
cg02466933	-0.00712749	0.0108033	0.511198	-0.00327439	0.00607749	0.591452	0.00638976	0.00871241	0.465327
cg02466947	-0.00238944	0.00420186	0.571085	5.49124e-05	0.00236379	0.981521	0.00184974	0.00338862	0.586587
cg02466984	-0.00811062	0.0115623	0.484926	-0.00217586	0.00650447	0.738813	0.0037987	0.00932451	0.684747
cg02467002	0.00599701	0.00677595	0.37863	-0.000459904	0.00381186	0.904252	-0.00246218	0.00546452	0.653442
cg02467005	-0.00989877	0.0155871	0.527094	-0.0103955	0.00876865	0.239112	0.00293583	0.0125703	0.815894
cg02467012	-0.0419935	0.0256349	0.105089	0.00782341	0.0144211	0.588896	0.0418284	0.0206734	0.0461854
cg02467024	-0.00686667	0.00959767	0.47629	0.00613766	0.00539924	0.258832	0.00989994	0.00774011	0.204362
cg02467034	-0.00352944	0.0228163	0.877433	-0.00950539	0.0128355	0.461003	-0.00389352	0.0184003	0.832925
cg02467073	-0.00507913	0.00554669	0.362412	-0.00200999	0.00312034	0.521208	0.00853691	0.00447317	0.0597058
cg02467076	-0.0051132	0.00503174	0.312423	0.00312089	0.00283064	0.27334	0.00701251	0.00405788	0.0875982
cg02467086	-0.000214654	0.0121993	0.986003	0.00352839	0.00686281	0.608494	-0.000716767	0.00983822	0.942092
cg02467092	0.0233818	0.0151596	0.126697	-0.0128988	0.00852816	0.134117	-0.0194931	0.0122256	0.114547
cg02467154	0.00502445	0.00880853	0.569906	-0.00627656	0.00495531	0.208746	-0.00699961	0.0071037	0.32725
cg02467170	0.0148017	0.0306413	0.630292	-0.0134317	0.0172375	0.438017	-0.0233997	0.0247109	0.346354
cg02467236	-0.00495758	0.0113612	0.663682	-0.000880503	0.00639134	0.890752	0.00613046	0.00916234	0.505249
cg02467288	0.00362548	0.0191211	0.85007	-0.0145637	0.0107567	0.179352	-0.00389836	0.0154204	0.801029
cg02467304	0.0145125	0.0133186	0.278951	-0.00657283	0.00749249	0.38282	-0.00840027	0.0107409	0.436339
cg02467313	-0.0191023	0.0306757	0.535137	0.01495	0.0172568	0.388751	-0.00672789	0.0247386	0.786313
cg02467382	-0.0132353	0.013502	0.329744	0.00228684	0.00759566	0.764094	0.00835487	0.0108888	0.445035
cg02467392	0.00797912	0.00683397	0.246246	-0.00532939	0.00384451	0.169301	-0.00635258	0.00551131	0.252288
cg02467407	0.00100241	0.00752678	0.894366	-0.00388916	0.00423425	0.360956	0.0012843	0.00607003	0.832941
cg02467425	0.0167924	0.00760621	0.0299574	-0.00109005	0.00427893	0.799533	-0.00967521	0.00613408	0.118444
cg02467449	0.00307741	0.00780534	0.694369	-0.00865206	0.00439095	0.0520445	0.0041943	0.00629467	0.507008
cg02467451	0.0857694	0.0350159	0.0163608	0.0015237	0.0196985	0.938526	-0.0841875	0.0282388	0.00374364
cg02467478	-0.00776476	0.00769056	0.31553	0.000652265	0.00432639	0.880519	0.00627068	0.00620211	0.314859
cg02467518	0.00650703	0.0119586	0.587777	0.00465562	0.00672741	0.4908	-0.0116043	0.00964412	0.232221
cg02467537	-0.00306151	0.00820734	0.710062	0.00153257	0.00461711	0.740757	-0.00176996	0.00661887	0.789801
cg02467602	0.00928295	0.00885983	0.29772	-0.00711924	0.00498417	0.156849	-0.00418264	0.00714507	0.559838
cg02467641	-0.0134563	0.00903625	0.140149	0.000313811	0.00508341	0.950921	0.0147587	0.00728735	0.0459798
cg02467646	-0.0117438	0.00915421	0.203019	-0.00231611	0.00514977	0.654035	0.0117347	0.00738248	0.115651
cg02467678	-0.00780297	0.01466	0.595932	0.0181262	0.00824708	0.0306752	0.000238415	0.0118226	0.983958
cg02467765	-0.000755525	0.00289556	0.794781	0.000808527	0.00162892	0.620923	-0.000505111	0.00233514	0.829266
cg02467794	-0.000307177	0.00341667	0.928574	1.15032e-05	0.00192207	0.995239	0.000591148	0.0027554	0.830638
cg02467825	0.00333228	0.00810481	0.681998	-0.00525555	0.00455942	0.252274	-0.00167373	0.00653618	0.798514
cg02467858	-0.00543888	0.00723931	0.454548	-0.00138264	0.00407253	0.735067	-0.000235662	0.0058382	0.967896
cg02467891	-0.015066	0.00796839	0.0620695	0.0051274	0.00448268	0.255908	0.015055	0.00642617	0.0214782
cg02467899	-0.0108594	0.0113467	0.341254	0.00789566	0.00638319	0.219514	0.0126668	0.00915064	0.169903
cg02467956	-0.00233028	0.0110636	0.833683	0.00939985	0.0062239	0.13468	0.00598333	0.0089223	0.504291
cg02467990	0.0114304	0.00456402	0.0141734	-0.00334622	0.00256753	0.195997	-0.00801987	0.00368069	0.0321064
cg02468045	0.00968541	0.0104938	0.358639	-0.00761248	0.00590338	0.200718	-0.000825465	0.00846281	0.922527
cg02468050	-0.000214118	0.00584959	0.970887	-0.0049014	0.00329073	0.140069	0.000265299	0.00471745	0.955284
cg02468108	-0.00463866	0.003846	0.231125	-0.00116501	0.00216359	0.591668	0.00266684	0.00310163	0.392307
cg02468121	0.00427281	0.00335723	0.206588	0.00144597	0.00188864	0.446027	-0.00349326	0.00270747	0.200469
cg02468154	0.000914112	0.00932735	0.92216	0.000593572	0.00524718	0.9102	0.00103793	0.00752211	0.89058
cg02468230	0.00148968	0.00646838	0.81841	-0.00402314	0.00363884	0.272014	0.000834831	0.00521648	0.873231
cg02468250	-0.0175186	0.015151	0.25081	0.0170745	0.00852329	0.0483331	0.0185233	0.0122186	0.133231
cg02468320	-0.0029241	0.0122155	0.811389	-0.00218019	0.00687191	0.751823	0.00977926	0.00985125	0.323677
cg02468355	-0.00741647	0.0202052	0.714488	-0.00547625	0.0113666	0.631197	-0.00541533	0.0162946	0.740452
cg02468417	0.00450613	0.00343157	0.19267	-0.00249529	0.00193046	0.199655	-0.00300168	0.00276741	0.281143
cg02468435	0.00502969	0.00340642	0.143497	0.000711477	0.00191631	0.711357	-0.00238288	0.00274713	0.388162
cg02468470	-0.00600878	0.00783565	0.445295	0.00376986	0.00440801	0.394828	0.00135282	0.00631912	0.830994
cg02468494	-0.00320692	0.0141848	0.821681	0.00197756	0.00797979	0.804871	-0.0027473	0.0114395	0.810785
cg02468551	0.000435048	0.0101837	0.966025	-0.0053584	0.00572893	0.352271	-0.00442825	0.00821273	0.591163
cg02468593	-0.00908203	0.0080983	0.265245	-0.000203114	0.00455576	0.964543	0.00618404	0.00653094	0.346382
cg02468625	0.00474158	0.0108982	0.664607	0.00419755	0.00613086	0.495421	-0.00194699	0.00878893	0.825213
cg02468627	-0.00138339	0.0048905	0.777961	0.00182135	0.00275119	0.509748	0.00236239	0.00394398	0.550776
cg02468643	0.0168773	0.010039	0.0964025	-0.0138784	0.00564754	0.016026	-0.0111463	0.00809606	0.172204
cg02468649	-0.00410642	0.0136929	0.76499	0.00466088	0.00770304	0.546744	-0.000100132	0.0110427	0.992786
cg02468728	0.00301652	0.0282374	0.915178	-0.0184144	0.0158852	0.249613	0.0208576	0.0227723	0.362299
cg02468770	0.0355327	0.0168572	0.0379875	-0.0149275	0.00948314	0.119178	-0.0284378	0.0135946	0.0394363
cg02468821	-0.00538551	0.00749875	0.474611	-0.00329121	0.00421848	0.437447	0.00512087	0.00604742	0.399492
cg02468886	-0.0122797	0.0126403	0.334068	0.0128346	0.00711088	0.0746277	0.0116852	0.0101938	0.254889
cg02468912	-0.00185501	0.0133825	0.890083	0.00622125	0.00752844	0.41091	-0.00372342	0.0107924	0.730944
cg02468933	0.0189894	0.0289614	0.513803	0.0104514	0.0162925	0.522933	-0.00120443	0.0233562	0.958994
cg02468966	0.00347873	0.00793848	0.662345	0.000304264	0.00446586	0.945841	-0.00321917	0.00640205	0.616381
cg02469035	0.00203407	0.00586247	0.729475	0.00141626	0.00329798	0.668694	-0.00123928	0.00472783	0.79386
cg02469067	0.00249318	0.0218128	0.90927	0.00123273	0.012271	0.920217	-0.0187464	0.0175911	0.28959
cg02469095	0.00228858	0.00495499	0.645352	0.00342455	0.00278747	0.22263	-0.00173954	0.00399599	0.664433
cg02469105	-0.0123124	0.0226467	0.588088	0.00248772	0.0127401	0.84565	0.00186582	0.0182636	0.91887
cg02469161	-0.000802913	0.0210094	0.969604	0.0133005	0.011819	0.263608	0.0044981	0.0169432	0.791281
cg02469186	0.00607645	0.0168859	0.71985	0.00292437	0.00949932	0.75895	-0.00702812	0.0136178	0.607126
cg02469189	-0.00316665	0.0150212	0.833538	0.00889675	0.00845029	0.295401	0.000361974	0.012114	0.976232
cg02469199	-0.000631999	0.00720915	0.930348	0.00141822	0.00405557	0.727431	-0.00119747	0.00581388	0.837309
cg02469297	0.0235347	0.0144343	0.106701	-0.00570312	0.00812011	0.484383	-0.0150935	0.0116406	0.198269
cg02469347	-0.00870611	0.00904998	0.338776	0.00404265	0.00509114	0.429374	0.00749623	0.00729842	0.307286
cg02469356	-0.0119128	0.0195535	0.54399	0.0177054	0.011	0.111197	0.0144297	0.0157691	0.362746
cg02469385	0.00401222	0.0143583	0.78059	0.0117412	0.00807739	0.149742	-0.0043266	0.0115794	0.709597
cg02469395	0.0383371	0.0198337	0.0565745	-0.00957297	0.0111576	0.393318	-0.0233129	0.015995	0.148661
cg02469397	0.0286596	0.0249703	0.254291	-0.000683401	0.0140472	0.961312	-0.0327087	0.0201375	0.108021
cg02469445	0.00245431	0.00198412	0.219503	-0.00029999	0.00111618	0.788762	2.0829e-06	0.00160011	0.998964
cg02469457	0.00640942	0.00630723	0.312417	7.16969e-05	0.00354818	0.983926	-0.00625925	0.00508651	0.221883
cg02469461	-0.00143683	0.00806495	0.859023	0.00345754	0.004537	0.448123	0.000237963	0.00650404	0.9709
cg02469487	0.00164647	0.00198827	0.409938	-0.00104512	0.00111852	0.352754	-0.00106853	0.00160346	0.506964
cg02469537	-0.0327601	0.0190017	0.0883327	0.0184242	0.0106896	0.0884222	0.0308349	0.0153241	0.0473671
cg02469539	0.00692203	0.0173767	0.69137	0.00368275	0.0097754	0.707308	0.0118568	0.0140136	0.399877
cg02469601	-0.00453603	0.00988771	0.647581	0.00228042	0.00556241	0.68286	0.00913308	0.00797401	0.255277
cg02469604	0.0110066	0.0285044	0.700359	-0.022359	0.0160354	0.166844	-0.0115782	0.0229876	0.615797
cg02469655	-0.0367013	0.0199434	0.0692184	0.00180355	0.0112193	0.872669	0.0321424	0.0160835	0.0488624
cg02469685	0.0104623	0.00794806	0.191602	-0.00682845	0.00447125	0.130426	-0.00621881	0.00640977	0.334696
cg02469790	0.00587889	0.00333306	0.081357	-0.00300767	0.00187504	0.112411	-0.00502026	0.00268797	0.0652537
cg02469838	-0.0249379	0.0145977	0.0912215	0.00202123	0.00821204	0.806175	0.0177645	0.0117724	0.135008
cg02469871	-0.0140589	0.00633477	0.0291281	0.00978993	0.00356367	0.00733815	0.00828963	0.00510872	0.108369
cg02469909	-0.021655	0.0182612	0.238986	0.00509629	0.010273	0.621113	0.0112217	0.0147269	0.448178
cg02469916	0.00734417	0.00693701	0.292738	-0.00161406	0.00390247	0.680208	-0.00805574	0.0055944	0.15355
cg02469944	0.0166157	0.0161484	0.306428	0.0118902	0.0090844	0.194111	-0.020052	0.013023	0.127339
cg02469967	-0.0121753	0.0175884	0.490677	0.0129889	0.00989451	0.192806	0.00360833	0.0141843	0.79981
cg02469971	-0.0207834	0.0205836	0.315503	0.00817261	0.0115795	0.482252	0.00882871	0.0165998	0.596213
cg02469978	0.00113766	0.00726836	0.875992	0.000690506	0.00408887	0.866297	-0.00125979	0.00586162	0.830344
cg02470008	-0.00790832	0.00877137	0.369814	-0.00407237	0.00493441	0.411511	0.00899468	0.00707374	0.206998
cg02470039	0.000339201	0.00264628	0.898309	-0.00314699	0.00148869	0.0374506	0.00219008	0.00213411	0.307696
cg02470043	0.0043364	0.0100399	0.666896	-0.00730179	0.00564802	0.199582	0.000695337	0.00809675	0.931765
cg02470045	-0.00477621	0.022233	0.830418	-0.0172778	0.0125074	0.170773	0.00428203	0.01793	0.81182
cg02470108	0.0139888	0.0114734	0.226126	-0.00622792	0.00645443	0.337328	-0.00392718	0.00925277	0.672323
cg02470117	0.00625617	0.0215106	0.771882	-0.000204821	0.012101	0.986535	-0.0016305	0.0173474	0.925338
cg02470124	0.00115604	0.00371554	0.756459	-0.00167091	0.00209021	0.426288	0.00217089	0.00299643	0.470754
cg02470179	0.00393913	0.00847836	0.643399	-0.011047	0.00476957	0.0229582	0.0014438	0.00683744	0.833267
cg02470267	0.00593239	0.0083122	0.47737	-0.00583487	0.00467609	0.215528	-0.00155424	0.00670344	0.817206
cg02470287	-0.008687	0.0207412	0.676399	-0.0090579	0.0116681	0.439731	-0.00777334	0.0167269	0.64332
cg02470373	-0.0009172	0.00293782	0.75565	-0.000530373	0.00165269	0.749063	0.00208691	0.00236923	0.380889
cg02470385	-0.00984534	0.0257228	0.702862	0.0162967	0.0144706	0.263253	0.0154807	0.0207443	0.457568
cg02470411	-0.00227072	0.00379632	0.551339	0.00204656	0.00213565	0.340637	-0.00046486	0.00306157	0.879675
cg02470420	0.00899732	0.00963118	0.352854	0.00134853	0.0054181	0.804044	-0.0108899	0.00776714	0.164543
cg02470435	0.029087	0.0211221	0.1721	-0.00961245	0.0118824	0.420794	-0.0272995	0.0170341	0.112724
cg02470440	-0.00543829	0.00333777	0.106946	0.00421464	0.00187769	0.0273915	0.000486866	0.00269177	0.856898
cg02470521	-0.00810421	0.00933591	0.387801	0.00594297	0.00525199	0.261	0.00989721	0.00752902	0.1922
cg02470565	0.00985777	0.00564784	0.0845279	-0.00324839	0.00317724	0.309495	-0.00637321	0.00455474	0.165378
cg02470587	-0.0317603	0.0172572	0.0691974	0.0146771	0.00970815	0.134285	0.0227614	0.0139172	0.105643
cg02470595	-0.0115417	0.00901045	0.203703	0.00211911	0.0050689	0.676957	0.0051829	0.00726655	0.477642
cg02470625	0.00252263	0.00389667	0.51913	-0.00189512	0.0021921	0.389735	-7.7851e-05	0.0031425	0.980294
cg02470690	0.0174333	0.0108294	0.111146	0.00487132	0.00609216	0.426168	-0.0167347	0.00873344	0.0587048
cg02470722	0.0171645	0.0649063	0.792073	-0.0487674	0.0365136	0.185247	-0.0156338	0.0523442	0.765918
cg02470738	-0.00171924	0.00303967	0.573155	0.00122472	0.00170999	0.475823	0.00281654	0.00245136	0.253792
cg02470777	0.00501513	0.00760538	0.511409	0.00433104	0.00427846	0.314273	-0.00712948	0.00613341	0.248326
cg02470788	0.00459689	0.0192109	0.81146	0.0101931	0.0108073	0.348268	0.00177546	0.0154928	0.909033
cg02470808	-0.0241688	0.0398041	0.545342	-0.0210741	0.0223921	0.349301	0.00283162	0.0321003	0.929916
cg02470851	-0.00851351	0.00949188	0.372292	0.00474444	0.00533973	0.37677	0.0195943	0.0076548	0.0122436
cg02470858	-0.00999304	0.0114239	0.384177	0.00632736	0.00642663	0.327638	0.00310619	0.00921292	0.73683
cg02470871	-0.0238831	0.0164374	0.149913	0.01155	0.00924698	0.215075	0.0100285	0.013256	0.451426
cg02470872	0.0184451	0.0119476	0.126344	0.000483319	0.00672121	0.942843	-0.0105356	0.00963522	0.277288
cg02470874	-0.00709737	0.0168303	0.674307	-0.00592271	0.00946803	0.533287	-0.00190458	0.0135729	0.888738
cg02470904	-0.0176922	0.0219706	0.422913	0.015282	0.0123597	0.219702	0.0153558	0.0177183	0.388567
cg02470959	0.00751838	0.00786797	0.342001	-0.00050493	0.00442619	0.909445	-0.00818528	0.00634519	0.20055
cg02471007	0.0061359	0.00597562	0.307417	-0.00847664	0.00336163	0.0135483	0.00586321	0.00481908	0.227099
cg02471026	-0.00748935	0.0106841	0.485228	0.00853035	0.00601041	0.159479	0.00654135	0.00861625	0.449841
cg02471028	-0.00404722	0.00719816	0.57542	0.0028813	0.00404938	0.478698	0.000643632	0.00580501	0.911977
cg02471132	-0.0143667	0.0162415	0.378885	-0.00299106	0.0091368	0.744197	0.00600748	0.0130981	0.647654
cg02471163	-0.00182376	0.013021	0.888942	-0.00376067	0.00732509	0.609006	0.00568728	0.0105009	0.589512
cg02471166	-0.0151873	0.0103561	0.146198	0.00658494	0.00582589	0.261534	0.00742553	0.00835174	0.376459
cg02471179	-0.00935297	0.00885531	0.29387	0.0121572	0.00498163	0.0167473	0.005053	0.00714143	0.481153
cg02471183	0.00504991	0.0170282	0.767525	0.00387326	0.00957936	0.686983	0.00692388	0.0137325	0.615429
cg02471205	0.000920314	0.011464	0.936205	0.00309104	0.00644919	0.632962	-0.00728256	0.00924526	0.433059
cg02471243	0.00524538	0.0160592	0.744753	-0.00497261	0.00903425	0.583477	-0.00572066	0.0129511	0.659819
cg02471248	-0.0152431	0.0162271	0.350207	0.0111407	0.00912868	0.225685	0.00835218	0.0130865	0.525039
cg02471284	0.00280994	0.00944268	0.766751	-0.00178989	0.00531205	0.736986	-0.00369933	0.00761512	0.628367
cg02471319	-0.00297627	0.00322404	0.358542	0.00101569	0.00181371	0.576946	0.00151965	0.00260005	0.560452
cg02471325	-0.0100926	0.0102987	0.329876	0.00574309	0.00579364	0.324365	-0.00524813	0.0083055	0.529157
cg02471337	0.00301954	0.0035073	0.391699	-0.00110408	0.00197306	0.577241	-0.00162632	0.00282849	0.566824
cg02471346	0.0111187	0.00815468	0.176332	-0.00575038	0.00458748	0.213463	-0.00558468	0.0065764	0.398155
cg02471378	0.0118747	0.0141588	0.404	-0.00462674	0.00796513	0.562862	-0.00470349	0.0114184	0.681435
cg02471451	-0.00198483	0.00870091	0.820103	0.000885053	0.00489476	0.856942	-0.000963968	0.00701691	0.891057
cg02471453	0.00930708	0.00771513	0.231032	-0.00636095	0.00434021	0.14645	-0.00412342	0.00622192	0.5093
cg02471486	-0.00158177	0.00932124	0.865653	0.00630539	0.00524374	0.232524	-0.00427178	0.00751718	0.571351
cg02471506	-0.000279839	0.0130261	0.982911	0.00802515	0.00732795	0.276548	0.00566623	0.010505	0.591033
cg02471512	-0.00367032	0.00400191	0.361664	0.00567102	0.00225131	0.0136415	0.00109537	0.00322737	0.735147
cg02471578	0.00998612	0.0112736	0.378226	-0.00760065	0.00634205	0.234071	0.00309846	0.00909167	0.734094
cg02471587	0.00394047	0.0253131	0.876663	-0.00213826	0.0142401	0.880996	-0.0173101	0.0204139	0.398844
cg02471632	-0.00159132	0.00698397	0.820307	0.00227537	0.00392889	0.564028	0.00433782	0.00563228	0.443333
cg02471643	-0.00131869	0.0108949	0.903947	0.00196059	0.00612901	0.749838	-0.000427192	0.00878627	0.961336
cg02471658	-0.0376311	0.0133261	0.00590983	0.0033019	0.00749673	0.660733	0.0275105	0.010747	0.0122406
cg02471676	-0.0274903	0.0133712	0.0428579	0.0094482	0.00752209	0.212536	0.022835	0.0107833	0.0371286
cg02471749	-0.00140346	0.0165647	0.932678	-0.00498302	0.00931858	0.594225	0.00635451	0.0133587	0.63552
cg02471751	-0.0147223	0.0068817	0.0352764	-0.00213616	0.00387136	0.582542	0.0147043	0.0055498	0.00961
cg02471760	-0.0238268	0.0374948	0.52683	-0.0277038	0.021093	0.19258	0.0297765	0.030238	0.327547
cg02471771	-0.00732915	0.0103832	0.482199	0.000822012	0.00584113	0.888417	0.0150941	0.00837357	0.0749978
cg02471778	0.00318086	0.011184	0.776787	0.00151924	0.00629165	0.809772	-0.00356372	0.00901942	0.693747
cg02471784	0.00433464	0.00385293	0.263745	-0.00184029	0.00216749	0.398245	-0.00279138	0.00310722	0.371536
cg02471848	0.0197899	0.0302158	0.514268	-0.0237609	0.0169981	0.165794	-0.0278845	0.0243678	0.255704
cg02471897	-0.00642602	0.00627405	0.308637	0.000106712	0.00352952	0.975951	0.0038261	0.00505976	0.451631
cg02471915	0.00754583	0.0103362	0.467371	-0.00475102	0.00581469	0.416171	-0.0100052	0.00833567	0.233364
cg02471917	-0.00766363	0.0159148	0.63137	-0.00223203	0.008953	0.803727	0.00358666	0.0128346	0.780577
cg02471940	-0.0026281	0.00653146	0.688418	0.00207367	0.00367433	0.57399	0.00492555	0.00526735	0.352381
cg02471954	-0.00374548	0.00755598	0.621387	-0.000645932	0.00425067	0.879579	0.000623731	0.00609357	0.918713
cg02471987	0.0118327	0.00845142	0.165126	-0.00307975	0.00475441	0.518882	-0.00646655	0.00681571	0.345427
cg02471993	0.00341549	0.00416548	0.414537	-0.00112696	0.00234332	0.631806	-0.00359375	0.00335928	0.287739
cg02472012	-0.0017315	0.0102139	0.865787	-0.00686213	0.00574592	0.235698	0.00201389	0.00823709	0.807441
cg02472018	0.0124628	0.0135294	0.359571	-0.0131692	0.00761105	0.087211	-0.00823134	0.0109108	0.452684
cg02472030	0.0147747	0.00685538	0.0339748	-0.00730543	0.00385655	0.0615871	-0.00946407	0.00552858	0.0905717
cg02472076	0.0101033	0.00852269	0.23914	0.00591413	0.00479451	0.220781	-0.0100996	0.00687319	0.145409
cg02472077	-0.00881522	0.0156675	0.575158	0.00966149	0.00881386	0.2761	0.000541103	0.0126351	0.965941
cg02472090	-0.00457991	0.00446695	0.308136	0.00146773	0.00251292	0.560718	0.00149032	0.00360241	0.680135
cg02472220	0.0228871	0.00807612	0.0057425	-0.00611293	0.00454329	0.182046	-0.0111097	0.00651305	0.0917044
cg02472224	-0.0107419	0.0108624	0.325519	-0.00414814	0.00611075	0.499092	0.0170808	0.0087601	0.054492
cg02472264	-0.0108134	0.00885552	0.225426	0.00155403	0.00498174	0.755846	0.0115364	0.0071416	0.109935
cg02472291	-0.0322853	0.0132099	0.0165919	0.0130976	0.00743135	0.0815835	0.0208218	0.0106532	0.0539291
cg02472339	0.01127	0.00675782	0.0990564	-0.00423334	0.00380166	0.268612	-0.00937072	0.00544989	0.0891752
cg02472348	0.00526529	0.00555499	0.345893	-0.00109292	0.003125	0.727403	-0.00377162	0.00447986	0.402203
cg02472379	-0.00297327	0.00498566	0.552517	0.00228682	0.00280472	0.417154	0.00238823	0.00402073	0.554103
cg02472397	-0.00176985	0.00977609	0.856768	0.00608523	0.00549962	0.27164	-0.00142427	0.007884	0.85707
cg02472401	0.00225539	0.0213923	0.916283	0.0130889	0.0120344	0.279838	0.0051096	0.017252	0.767819
cg02472453	-0.0033808	0.00805657	0.675813	0.0015817	0.00453229	0.727964	0.00153801	0.00649728	0.813446
cg02472486	-0.0201514	0.00943448	0.0355613	-0.00217368	0.00530744	0.683164	0.0168208	0.00760851	0.0297363
cg02472499	0.0011525	0.00245854	0.640432	-0.000482863	0.00138307	0.72786	0.000799566	0.00198271	0.687763
cg02472525	-0.0209864	0.0173647	0.230181	0.00977091	0.00976863	0.320037	0.0118269	0.0140039	0.400736
cg02472543	0.0029	0.00327921	0.378996	-0.000863301	0.00184474	0.640998	-0.000949399	0.00264454	0.720483
cg02472644	0.0797626	0.0843385	0.34696	-0.00465223	0.0474453	0.92212	-0.112978	0.0680154	0.100385
cg02472646	-0.00092883	0.0141404	0.947782	0.000283337	0.00795478	0.97167	0.00324569	0.0114036	0.776628
cg02472751	0.00302306	0.00827067	0.715634	-0.00578434	0.00465273	0.217207	-0.000766188	0.00666995	0.908818
cg02472761	0.00702195	0.0183118	0.702331	-0.0143639	0.0103014	0.166842	-0.000168648	0.0147676	0.990915
cg02472801	0.00778311	0.0533844	0.884429	0.0244259	0.0300318	0.418298	-0.00813829	0.0430522	0.850518
cg02472809	-0.00610837	0.00866943	0.482993	0.000548758	0.00487706	0.910678	0.00568727	0.00699153	0.418232
cg02472818	-0.00760599	0.0291908	0.795061	-0.00732269	0.0164215	0.656789	-0.00509936	0.0235411	0.829027
cg02472825	0.00320888	0.00775968	0.680258	-0.00870498	0.00436527	0.0493418	-0.0049693	0.00625785	0.429354
cg02472827	-0.00298594	0.0134631	0.825012	0.00264452	0.00757377	0.727826	0.000260161	0.0108574	0.980939
cg02472859	0.0351243	0.0258244	0.177389	-0.0215447	0.0145277	0.14177	-0.034648	0.0208263	0.0998618
cg02472869	0.0046042	0.00254655	0.0741406	-0.00248888	0.00143258	0.085949	-0.00407241	0.00205368	0.0505989
cg02472906	0.0111252	0.0141118	0.43268	-0.00336692	0.00793872	0.672555	-0.0106413	0.0113806	0.352417
cg02472935	-0.00138149	0.0299038	0.963261	0.0140399	0.0168226	0.40629	0.0136088	0.0241161	0.574035
cg02472998	-0.0183537	0.0109411	0.0971168	0.00867122	0.00615498	0.162538	0.0171186	0.0088235	0.055681
cg02473019	0.0191807	0.0167641	0.255772	-0.0251158	0.00943079	0.00925782	-0.00203273	0.0135196	0.880841
cg02473035	-0.00213251	0.00731228	0.771277	-0.00205423	0.00411358	0.618803	0.00336997	0.00589704	0.569191
cg02473053	0.0151852	0.00822895	0.0684701	-0.0104144	0.00462926	0.0270529	-0.00636859	0.0066363	0.339948
cg02473084	-0.00240629	0.00471113	0.610838	-0.00242839	0.00265028	0.362114	0.00453462	0.00379932	0.235981
cg02473103	-0.00582679	0.00417556	0.166515	-0.000301361	0.002349	0.89822	0.00296642	0.00336741	0.380846
cg02473123	0.00254564	0.00810463	0.754217	-0.0028889	0.00455932	0.528027	0.000720079	0.00653604	0.912534
cg02473195	-0.00267176	0.00318068	0.403267	-0.00108387	0.00178932	0.546297	-8.16199e-05	0.00256508	0.974691
cg02473237	-0.004087	0.0124436	0.743385	-0.00798319	0.00700024	0.257316	0.0100031	0.0100352	0.321691
cg02473254	-0.00675416	0.0121728	0.58045	0.00809201	0.00684791	0.24063	0.00840214	0.00981686	0.394465
cg02473287	-0.010013	0.00712474	0.163553	0.00252636	0.00400808	0.530179	0.00838396	0.0057458	0.148211
cg02473288	-0.00291652	0.00387704	0.453977	0.00171504	0.00218106	0.43386	-1.8218e-05	0.00312667	0.995365
cg02473327	0.00291054	0.00775236	0.708269	-0.00403944	0.00436115	0.356948	-0.00229288	0.00625195	0.71472
cg02473334	0.00744892	0.0136649	0.587103	-0.00032268	0.0076873	0.966616	-0.00950123	0.0110202	0.391021
cg02473376	0.00156166	0.00927155	0.86664	-0.00321236	0.00521578	0.539611	3.82294e-05	0.00747711	0.995933
cg02473395	-0.000131882	0.00227451	0.953899	0.00156486	0.00127955	0.224717	0.000490404	0.0018343	0.789846
cg02473439	-0.0143395	0.0181858	0.432598	0.0144955	0.0102306	0.160172	0.00761098	0.0146661	0.605144
cg02473460	0.00429681	0.0154538	0.781654	-0.00530537	0.00869363	0.543318	-0.0105606	0.0124628	0.399169
cg02473480	0.002543	0.0142461	0.858751	-0.00601593	0.00801424	0.454933	-0.00605618	0.0114888	0.599473
cg02473484	-0.00847665	0.00962934	0.381182	-0.000342676	0.00541706	0.949709	-0.00267996	0.00776565	0.730869
cg02473540	0.0040662	0.00341259	0.236763	0.00079361	0.00191978	0.680365	-0.00155413	0.00275211	0.573761
cg02473562	-0.00742822	0.0232531	0.750169	0.0212658	0.0130812	0.107722	0.012659	0.0187526	0.501474
cg02473594	0.00539656	0.0117786	0.648003	0.00484288	0.00662615	0.466866	-0.0045677	0.00949895	0.631849
cg02473600	-0.00133088	0.00586622	0.821068	0.00135179	0.00330009	0.683113	-0.00197211	0.00473086	0.677831
cg02473606	0.0014674	0.00736319	0.842513	0.000304699	0.00414222	0.941534	-0.0053398	0.0059381	0.371063
cg02473643	0.0045034	0.00636417	0.481118	0.0010906	0.00358022	0.761402	-0.000355053	0.00513243	0.94501
cg02473687	0.00455515	0.00219795	0.0412529	-0.000500447	0.00123647	0.686687	-0.00229512	0.00177255	0.198892
cg02473715	-0.00654009	0.00342641	0.0596714	0.002982	0.00192755	0.125568	0.00492838	0.00276325	0.0780667
cg02473736	0.0303778	0.0353044	0.391959	-0.026144	0.0198608	0.191591	-0.0293484	0.0284715	0.305559
cg02473847	-0.0355043	0.030626	0.249585	0.0205286	0.0172289	0.236766	0.0270859	0.0246985	0.275888
cg02473866	-0.00780023	0.00574044	0.177799	0.00105031	0.00322933	0.745797	0.00349034	0.00462942	0.452964
cg02473889	0.0168299	0.00903581	0.0659764	1.53231e-05	0.00508317	0.997602	-0.0104272	0.007287	0.156115
cg02474032	-0.00346258	0.00798596	0.665689	0.00394001	0.00449256	0.382955	0.00700077	0.00644033	0.280101
cg02474076	0.0160173	0.014388	0.268744	-0.0023796	0.00809409	0.76948	-0.0199715	0.0116033	0.0888541
cg02474109	0.026482	0.0159251	0.100013	-0.013719	0.00895879	0.129399	-0.0113484	0.0128429	0.379389
cg02474116	-0.00208497	0.00964188	0.829318	0.00292327	0.00542412	0.591338	0.0110028	0.00777577	0.160717
cg02474265	-0.0043232	0.0173372	0.803684	-0.00903124	0.00975318	0.357079	0.000323699	0.0139817	0.981584
cg02474460	-0.00821088	0.0220359	0.710363	-3.08267e-05	0.0123965	0.998022	-0.00399719	0.017771	0.822575
cg02474542	-0.0110655	0.0443797	0.803702	-0.00294649	0.0249662	0.906331	0.0278767	0.0357904	0.438209
cg02474567	-0.00628093	0.0123568	0.61256	-0.00977453	0.0069514	0.163332	0.0138135	0.0099652	0.16932
cg02474578	-0.00517891	0.00811172	0.524898	0.00592669	0.00456331	0.197536	0.0114701	0.00654175	0.083143
cg02474600	-0.0177928	0.012878	0.170704	0.00937696	0.00724465	0.199057	0.0148887	0.0103856	0.155358
cg02474625	0.0171142	0.0140884	0.227819	-0.0104582	0.00792556	0.190529	-0.0131055	0.0113617	0.251948
cg02474627	-0.0183384	0.0133626	0.17356	-0.00101844	0.00751725	0.892553	0.00712577	0.0107764	0.510247
cg02474628	-0.0107966	0.00868468	0.217221	-0.000973278	0.00488564	0.842573	0.00757246	0.00700383	0.282671
cg02474710	-0.00845166	0.014055	0.549222	-0.000513684	0.00790674	0.948352	-0.00698663	0.0113347	0.539284
cg02474712	-0.00598617	0.0152884	0.696371	0.0149695	0.00860062	0.0853882	0.0020464	0.0123295	0.86857
cg02474731	0.00255213	0.0218134	0.907138	0.0151806	0.0122713	0.219465	-0.0237699	0.0175916	0.180215
cg02474755	0.00290763	0.00982868	0.768081	-0.00245929	0.0055292	0.657607	-0.00258773	0.00792642	0.744872
cg02474761	-0.017932	0.0219128	0.415453	0.0109024	0.0123272	0.378965	0.0162236	0.0176717	0.361189
cg02474799	0.0028171	0.00592092	0.635446	-0.00310277	0.00333086	0.354221	-0.00496146	0.00477497	0.301726
cg02474858	-0.00111323	0.0126557	0.930113	0.0094247	0.00711955	0.189126	-0.00716167	0.0102063	0.484787
cg02474890	0.0145579	0.0145774	0.320793	-0.00392442	0.00820062	0.633486	0.000493764	0.011756	0.966596
cg02474926	-0.00721102	0.00961546	0.455362	0.00993016	0.00540925	0.0698879	-0.00550249	0.00775446	0.4799
cg02474972	0.00156384	0.00689683	0.821164	-0.000904597	0.00387987	0.816204	-0.00239725	0.005562	0.667556
cg02475131	-0.0030141	0.00549405	0.58471	0.00515074	0.00309072	0.0992913	0.000452755	0.00443071	0.91885
cg02475148	0.00429703	0.0226444	0.849949	-0.00984773	0.0127388	0.441636	-0.0239721	0.0182617	0.192819
cg02475197	-0.000284665	0.00460687	0.950874	0.000113012	0.00259163	0.96532	0.00407645	0.00371524	0.275643
cg02475213	-0.00698099	0.00922759	0.451421	0.00374574	0.00519106	0.472535	0.00537533	0.00744166	0.472074
cg02475236	0.013519	0.0370509	0.71611	-0.0205379	0.0208433	0.327251	-0.0292278	0.02988	0.330764
cg02475276	0.00627905	0.00861451	0.468071	-0.00504192	0.00484616	0.301107	-0.00518515	0.00694724	0.457508
cg02475283	0.0173879	0.0166897	0.300444	-0.0157937	0.00938895	0.0962078	-0.00541706	0.0134596	0.688349
cg02475301	-0.0100235	0.0172943	0.563728	0.00354713	0.00972907	0.716322	0.00499593	0.0139472	0.721078
cg02475308	0.00406702	0.00703007	0.564445	0.00449792	0.00395482	0.258598	-4.67537e-07	0.00566945	0.999934
cg02475391	-0.00110824	0.00941657	0.906591	-0.000852317	0.00529737	0.872558	-0.00228736	0.00759406	0.763995
cg02475416	-0.00220636	0.00349498	0.529542	-0.0014666	0.00196613	0.457765	0.00131338	0.00281855	0.642423
cg02475474	-0.0320153	0.0206468	0.124708	0.023203	0.011615	0.0489501	0.0234645	0.0166507	0.162419
cg02475528	-0.00335823	0.0145523	0.818048	-0.0152302	0.00818649	0.0662862	0.00278416	0.0117358	0.813044
cg02475539	-0.00236855	0.0117257	0.840402	-0.00643605	0.00659639	0.331986	0.00712809	0.00945629	0.453056
cg02475547	-0.000892296	0.0141818	0.949979	0.00640182	0.00797807	0.424544	0.00995111	0.011437	0.386707
cg02475600	0.0135099	0.0145542	0.355909	0.00195111	0.0081876	0.812222	-0.022856	0.0117374	0.0548022
cg02475653	0.019898	0.0135653	0.146113	-0.00900218	0.00763127	0.241433	-0.0174143	0.0109398	0.115136
cg02475666	-0.0201797	0.0135097	0.138953	0.0134918	0.00759999	0.0794392	0.0148086	0.010895	0.177675
cg02475675	0.0186336	0.0258615	0.473186	-0.0188633	0.0145486	0.198288	-0.0204537	0.0208562	0.329524
cg02475695	-0.00973506	0.0125076	0.438536	0.0162044	0.00703627	0.0237223	0.0039444	0.0100869	0.696744
cg02475699	-0.0139588	0.0083014	0.096338	-0.000269128	0.00467002	0.954179	0.006775	0.00669473	0.314415
cg02475740	0.0112375	0.0104408	0.284836	0.00091533	0.00587354	0.876529	-0.0040592	0.00842003	0.630982
cg02475750	-0.00289168	0.00805307	0.720427	-0.00261101	0.00453032	0.565907	0.00594845	0.00649446	0.362297
cg02475777	0.00315378	0.00974106	0.746914	-0.00308896	0.00547991	0.574451	-0.00513377	0.00785575	0.515195
cg02475834	0.0026104	0.00468287	0.578694	-0.00180708	0.00263438	0.494605	-0.00397333	0.00377653	0.295731
cg02475871	0.00700246	0.00503064	0.167566	0.000772883	0.00283003	0.785438	-0.0055999	0.004057	0.171112
cg02475902	0.00622156	0.00790828	0.433637	-0.00592766	0.00444887	0.186291	-0.00231669	0.00637769	0.71732
cg02475923	0.00470519	0.0136661	0.731474	-0.0110357	0.00768797	0.154827	0.00681364	0.0110211	0.538074
cg02475948	-0.00486264	0.0101344	0.63259	-0.00222428	0.00570117	0.697405	0.010364	0.00817293	0.208228
cg02475998	-0.0162588	0.00876551	0.0670838	0.00626548	0.00493111	0.207337	0.00788885	0.00706901	0.267577
cg02476028	0.000835355	0.00349571	0.811708	0.000615347	0.00196654	0.755117	-0.00100607	0.00281914	0.722072
cg02476040	-0.00281992	0.00802519	0.72617	0.00321829	0.00451463	0.477886	-0.000203298	0.00647197	0.975015
cg02476190	0.00754269	0.0174458	0.666582	-0.00745359	0.00981426	0.449676	-0.00725066	0.0140693	0.607644
cg02476270	0.000368222	0.00928472	0.968458	-0.000601844	0.00522319	0.908538	-0.000538597	0.00748774	0.942826
cg02476274	-0.0119537	0.00943118	0.208448	-0.00594546	0.00530558	0.265613	0.00385998	0.00760584	0.613117
cg02476339	0.00351573	0.00251868	0.166392	-0.00209695	0.00141691	0.142583	-0.00248558	0.00203121	0.224449
cg02476348	-0.00113531	0.0150652	0.940106	0.00963096	0.00847506	0.258988	-0.00425024	0.0121495	0.727332
cg02476374	0.0148715	0.0142932	0.301077	-0.0021352	0.00804075	0.791231	-0.0145375	0.0115269	0.210692
cg02476436	0.0896953	0.0520425	0.0884337	-0.0134142	0.0292769	0.647989	-0.0628909	0.0419701	0.137716
cg02476442	0.0257857	0.0112927	0.0249016	-0.00395206	0.00635279	0.535542	-0.0200202	0.00910708	0.0306447
cg02476461	0.00916198	0.00449823	0.0447824	0.00119195	0.00253052	0.638825	-0.00647109	0.00362763	0.0780198
cg02476510	-0.00292831	0.0036028	0.418611	-0.00223765	0.00202678	0.272691	0.00323776	0.0029055	0.268268
cg02476532	0.000841467	0.00317753	0.791791	-0.000844748	0.00178754	0.637728	-0.000660387	0.00256254	0.797255
cg02476533	0.013616	0.0252197	0.590681	-0.00697005	0.0141876	0.624495	-0.0131546	0.0203387	0.519519
cg02476566	-0.00119457	0.00342812	0.728355	0.000406305	0.00192851	0.833639	3.96725e-05	0.00276463	0.988584
cg02476580	-0.00272213	0.00454035	0.550407	-0.000166104	0.00255421	0.948301	0.00128356	0.0036616	0.726795
cg02476619	7.10999e-05	0.00990655	0.99429	0.00198514	0.00557301	0.722569	-0.00183104	0.00798921	0.819272
cg02476628	0.0223321	0.0185268	0.231397	-0.019769	0.0104224	0.0612529	-0.0139044	0.0149411	0.354688
cg02476630	0.00955506	0.00690282	0.169913	-0.00852348	0.00388324	0.0308942	-0.00859211	0.00556683	0.126438
cg02476669	-0.00109171	0.0203969	0.95744	0.0201704	0.0114744	0.0823727	-0.0119443	0.0164492	0.469754
cg02476671	-0.00224761	0.00850636	0.792245	-0.00799191	0.00478532	0.0985805	0.00860402	0.00686002	0.213198
cg02476674	-0.0102956	0.013179	0.43685	-0.00788766	0.00741395	0.29039	0.0179893	0.0106283	0.0941963
cg02476708	-0.00267152	0.00666968	0.689759	-0.00654923	0.00375208	0.0845128	0.00772394	0.00537881	0.154674
cg02476723	0.00997668	0.0121568	0.414132	0.009926	0.00683891	0.150349	-0.00252184	0.00980395	0.797625
cg02476744	0.00298191	0.00748114	0.691195	-0.00313171	0.00420858	0.458852	-0.00264541	0.00603322	0.662156
cg02476756	0.0105367	0.0080021	0.191463	0.00117116	0.00450164	0.795366	-0.0124768	0.00645335	0.0565174
cg02476865	0.000950672	0.0026913	0.724784	-0.000192969	0.00151401	0.898881	0.00136396	0.00217042	0.531405
cg02476884	0.00272433	0.011201	0.808419	-0.0083637	0.00630121	0.187958	-0.00113874	0.00903313	0.89998
cg02476941	0.0103427	0.0125308	0.411466	0.00034398	0.00704932	0.961196	-0.0146733	0.0101056	0.150183
cg02476987	0.00951358	0.0113684	0.405025	-0.00372181	0.00639536	0.562137	-0.00388017	0.0091681	0.6732
cg02477042	-0.00246198	0.00875601	0.779259	-0.00542416	0.00492576	0.273926	0.00390097	0.00706135	0.582097
cg02477126	-0.00394019	0.00414812	0.34487	0.00438201	0.00233356	0.0638349	-0.00104521	0.00334528	0.75547
cg02477165	-0.00351199	0.0065727	0.594508	0.0012131	0.00369752	0.743655	0.00761325	0.0053006	0.154587
cg02477175	-0.000876351	0.00233056	0.707835	-0.00113653	0.00131108	0.388457	0.0021927	0.0018795	0.246618
cg02477185	-0.00130039	0.0148048	0.930214	-0.00761834	0.00832855	0.362923	0.0131711	0.0119394	0.273072
cg02477200	0.00190529	0.00364872	0.602903	0.000575321	0.00205262	0.779939	-0.000196492	0.00294254	0.946917
cg02477218	0.012759	0.00960611	0.187662	-0.0057855	0.005404	0.287381	-0.00977165	0.00774692	0.21063
cg02477246	-0.00397933	0.013752	0.773008	0.00842987	0.00773631	0.278947	0.00170977	0.0110904	0.877844
cg02477299	-0.00203114	0.0195076	0.917319	-0.0119172	0.0109742	0.28058	0.0100721	0.0157321	0.523746
cg02477305	0.0144188	0.00890572	0.109142	-0.00637928	0.00500998	0.206378	-0.0151211	0.00718208	0.0382087
cg02477328	0.00441212	0.00690668	0.524658	0.000847326	0.00388541	0.82789	-0.00868257	0.00556994	0.122754
cg02477365	0.00334705	0.00994257	0.737219	0.00465606	0.00559327	0.407494	-0.000292505	0.00801826	0.970985
cg02477380	-0.00220029	0.00423277	0.604538	-0.00386028	0.00238118	0.108686	0.00443989	0.00341355	0.196887
cg02477448	-0.00892486	0.0238714	0.709431	0.00211159	0.0134291	0.875428	0.017227	0.0192513	0.373395
cg02477464	0.00528835	0.00926023	0.569451	-0.0136095	0.00520941	0.010627	0.000438013	0.00746798	0.953367
cg02477523	-0.00695875	0.00970569	0.475354	-0.00333343	0.00546001	0.543148	0.00919591	0.00782723	0.24333
cg02477548	-0.00088589	0.00765378	0.908127	-0.00133349	0.00430569	0.757544	-0.00113379	0.00617245	0.854697
cg02477557	-0.0120787	0.0075063	0.111294	0.000374247	0.00422273	0.929587	0.00906988	0.00605351	0.137764
cg02477579	-0.00796143	0.0125048	0.52605	0.00371357	0.00703466	0.598947	-0.0070637	0.0100846	0.485562
cg02477619	0.00309302	0.0138086	0.8233	-0.00162128	0.00776812	0.835174	-0.00504697	0.011136	0.651552
cg02477674	-0.00711885	0.00733305	0.334408	0.00510465	0.00412527	0.219342	0.00137115	0.00591379	0.817207
cg02477677	0.00102621	0.0078839	0.896743	0.000924561	0.00443515	0.835367	0.00264254	0.00635803	0.678734
cg02477714	-0.00646166	0.00558482	0.250512	0.000500003	0.00314179	0.873931	0.00842728	0.00450392	0.0647722
cg02477834	-0.038605	0.0282094	0.174756	0.00367348	0.0158694	0.817497	0.0180517	0.0227497	0.4297
cg02477838	-0.00622201	0.00651166	0.342025	0.00773002	0.00366318	0.0377813	0.00376702	0.00525137	0.475131
cg02477877	-0.0157379	0.0108189	0.149444	0.00117191	0.00608623	0.847769	0.0157469	0.00872495	0.0746447
cg02477931	-0.0286642	0.0184386	0.123763	0.019924	0.0103728	0.0581096	0.0149288	0.0148699	0.318249
cg02477974	0.00808317	0.0134931	0.550728	0.00121296	0.00759067	0.873421	-0.00196552	0.0108816	0.85709
cg02478023	0.00423932	0.0148305	0.775687	0.00671784	0.00834303	0.422948	0.00284276	0.0119602	0.812697
cg02478035	-0.003734	0.01024	0.716281	-0.0013904	0.00576061	0.809855	0.00330934	0.00825815	0.68962
cg02478149	0.0115077	0.0115033	0.319968	-0.00409556	0.00647129	0.52851	-0.00142399	0.00927695	0.87837
cg02478172	0.00036402	0.00351104	0.917669	-0.00109213	0.00197516	0.581763	0.00165351	0.00283151	0.560787
cg02478231	-0.00255917	0.00450146	0.571181	-0.00031003	0.00253233	0.902848	0.00102967	0.00363024	0.777378
cg02478247	0.0025194	0.0258395	0.922557	-0.0267618	0.0145362	0.0691034	-0.0170828	0.0208384	0.414637
cg02478265	-0.00427464	0.00596508	0.475578	0.002714	0.0033557	0.420904	-0.00138236	0.00481058	0.774537
cg02478349	-0.0198648	0.0149574	0.187702	0.000893928	0.00841438	0.915644	0.0209977	0.0120625	0.0853462
cg02478369	0.0108199	0.0337029	0.74897	-0.0132845	0.0189598	0.485426	-0.0149303	0.0271799	0.584232
cg02478380	-0.0193064	0.0142973	0.18049	0.0042234	0.00804309	0.600882	0.0130289	0.0115302	0.261664
cg02478409	0.00605454	0.00292638	0.0415885	-0.00130173	0.00164626	0.431308	-0.00226848	0.00236	0.339168
cg02478448	0.014595	0.0077248	0.0622523	-0.0061918	0.00434565	0.157868	-0.0116333	0.00622972	0.0652936
cg02478520	-0.000997931	0.00283519	0.725725	-0.000482355	0.00159496	0.763067	0.0017541	0.00228646	0.445108
cg02478540	-0.00164201	0.00489067	0.737892	0.0053227	0.00275128	0.0563626	0.00169157	0.00394411	0.669093
cg02478589	-0.0065584	0.0137736	0.635185	-0.000877523	0.00774847	0.910099	-0.00778149	0.0111078	0.485504
cg02478603	-0.0291201	0.0142238	0.0437185	0.0196783	0.0080017	0.0159494	0.00886906	0.0114709	0.44156
cg02478617	-0.000910599	0.00368124	0.805225	0.000492687	0.00207091	0.812525	0.00210703	0.00296877	0.479812
cg02478676	-0.00320684	0.0153041	0.834527	-0.0101519	0.00860942	0.241625	-0.000950239	0.0123421	0.938811
cg02478708	-0.0202298	0.0230191	0.381974	-0.00952831	0.0129496	0.463877	0.0228525	0.0185639	0.221711
cg02478711	0.00317314	0.0139272	0.82032	0.00348464	0.00783486	0.657623	-0.00232072	0.0112317	0.836799
cg02478721	0.0137253	0.00945788	0.150403	-0.00403687	0.00532061	0.450117	-0.012794	0.00762738	0.0971426
cg02478731	-0.0176818	0.00804778	0.030734	0.00326312	0.00452734	0.473036	0.0143855	0.00649019	0.0293285
cg02478762	0.00335558	0.010255	0.744311	0.00582413	0.00576905	0.315577	-0.0128671	0.00827024	0.123464
cg02478770	0.00294951	0.0150004	0.844588	-0.000793521	0.0084386	0.925303	-0.00252358	0.0120972	0.835253
cg02478793	-0.0155942	0.0816355	0.848964	-0.0528063	0.0459247	0.253433	0.014667	0.0658356	0.824239
cg02478828	-0.00517558	0.00991809	0.603145	-0.00297758	0.0055795	0.594967	0.00379108	0.00799852	0.636735
cg02478829	-0.0275384	0.0232886	0.240311	0.00728096	0.0131012	0.579843	0.0272811	0.0187813	0.150024
cg02478836	0.0163717	0.0219711	0.458238	-0.022343	0.01236	0.0741927	-0.00980605	0.0177187	0.581423
cg02478892	0.00304027	0.010674	0.776467	-0.00523165	0.00600473	0.386069	0.00550834	0.00860811	0.523958
cg02478907	-0.0241554	0.0207608	0.247878	0.000915521	0.0116791	0.937702	0.00180246	0.0167427	0.914522
cg02478956	0.0113963	0.0174083	0.51446	0.00826454	0.00979316	0.401089	-0.00832435	0.014039	0.554794
cg02478991	0.0131037	0.0252634	0.60533	-0.0100827	0.0142121	0.479989	-0.0335303	0.0203739	0.103509
cg02479020	-0.00924514	0.00996067	0.35595	0.00555865	0.00560345	0.32401	0.00763334	0.00803285	0.344672
cg02479022	0.0285494	0.0360034	0.430007	0.00927202	0.020254	0.648273	-0.0049302	0.0290352	0.86557
cg02479036	0.0121287	0.0110803	0.276775	-0.00468967	0.00623331	0.453915	-0.00985792	0.00893579	0.273056
cg02479081	0.000103371	0.00495796	0.983415	0.00135674	0.00278914	0.62791	-0.000512701	0.00399839	0.898272
cg02479147	0.00224496	0.00298107	0.453489	-0.00321923	0.00167703	0.0582625	-0.00343765	0.00240411	0.156409
cg02479162	0.00247983	0.0110341	0.822718	-6.78252e-05	0.0062073	0.991308	0.000845175	0.00889851	0.924555
cg02479196	0.00592965	0.00349977	0.0938704	0.000291726	0.00196882	0.882557	-0.0045619	0.00282242	0.109733
cg02479198	0.00431787	0.0123046	0.72652	-0.00478958	0.00692204	0.490866	0.011083	0.00992312	0.267191
cg02479211	-0.0107266	0.00801303	0.184256	-0.00189835	0.00450779	0.674726	0.0109763	0.00646217	0.0930624
cg02479266	-0.0100442	0.0122864	0.415924	0.00371678	0.00691182	0.59216	0.0103531	0.00990848	0.299046
cg02479278	0.0069502	0.00936539	0.460063	-0.000367069	0.00526857	0.944619	-0.00468758	0.00755279	0.536496
cg02479296	0.00359193	0.0101225	0.723584	-0.00224958	0.00569451	0.6938	0.00526	0.00816339	0.52109
cg02479305	-0.0123696	0.0217025	0.570206	-0.0269327	0.0122089	0.0300825	0.0114903	0.0175021	0.51327
cg02479468	0.00798024	0.0086871	0.360889	-0.0151785	0.004887	0.00257815	0.000230346	0.00700578	0.973848
cg02479473	-1.81578e-05	0.00782183	0.998153	-0.00156231	0.00440023	0.72343	0.00538567	0.00630797	0.395623
cg02479575	-0.00880373	0.00582264	0.134247	0.00540896	0.00327557	0.102367	0.00210247	0.00469571	0.655478
cg02479626	0.0143115	0.0176732	0.420327	-0.00845804	0.00994222	0.397316	-0.0122196	0.0142527	0.39366
cg02479643	-0.0145289	0.0117669	0.220336	0.000732974	0.00661958	0.912093	0.0181622	0.00948953	0.0589953
cg02479656	0.0197386	0.017832	0.271452	-0.0155055	0.0100316	0.1259	-0.0134257	0.0143808	0.353162
cg02479671	0.00214183	0.0141895	0.880377	0.00183114	0.00798239	0.819111	-0.00389046	0.0114432	0.73471
cg02479691	0.0102428	0.00918529	0.267935	-0.0024049	0.00516726	0.642827	-0.00976859	0.00740755	0.1908
cg02479692	-0.00770257	0.00449411	0.0901868	0.00182952	0.0025282	0.47127	0.00685978	0.00362431	0.0617993
cg02479744	-0.0165754	0.0342827	0.629989	0.0218021	0.019286	0.261461	0.0166403	0.0276475	0.54886
cg02479755	0.0259104	0.0150249	0.0882526	-0.00895552	0.00845237	0.292361	-0.0215775	0.0121169	0.0785224
cg02479773	0.0938756	0.0388385	0.0177842	-0.0533548	0.0218489	0.0166792	-0.0635127	0.0313216	0.0457166
cg02479782	-0.104246	0.102609	0.312533	0.0413907	0.0577232	0.475307	-0.000313089	0.0827494	0.99699
cg02479785	0.00184272	0.0100999	0.855664	-0.00251949	0.00568175	0.658577	-0.00278479	0.00814511	0.733272
cg02479789	-1.58658e-06	0.0161041	0.999922	-0.0019977	0.00905951	0.826004	-0.0107413	0.0129873	0.410516
cg02479816	0.00636585	0.00959933	0.509025	-0.0044715	0.00540018	0.409973	-0.0090445	0.00774145	0.245944
cg02479842	0.0031379	0.0237882	0.895367	0.0116756	0.0133822	0.38541	-0.000550613	0.0191841	0.97717
cg02479871	-0.0109444	0.005402	0.0459007	-0.00472675	0.00303894	0.123567	0.00820857	0.00435648	0.0629535
cg02479904	-0.00631744	0.00458276	0.17166	0.00265655	0.00257807	0.305725	0.00293838	0.0036958	0.428794
cg02479906	-0.016274	0.00737753	0.0300897	-0.00242535	0.00415029	0.560512	0.0119068	0.00594966	0.0485544
cg02479925	0.00523788	0.00844528	0.536776	-0.000134788	0.00475096	0.977433	-0.00042632	0.00681076	0.950236
cg02479939	-0.00133299	0.0165146	0.935858	0.00229177	0.00929044	0.80575	-0.0136207	0.0133183	0.309349
cg02479949	-0.00236475	0.0046419	0.611766	0.00163155	0.00261134	0.53378	-0.000187506	0.0037435	0.960169
cg02479979	-0.00623954	0.0107995	0.564951	-0.010176	0.00607533	0.0976159	0.00726674	0.00870932	0.406415
cg02479986	-0.0116656	0.0131114	0.376122	-0.000768829	0.00737593	0.917228	0.00245458	0.0105738	0.816989
cg02480016	0.0141934	0.0100642	0.162104	0.00419621	0.00566169	0.460641	-0.00875962	0.00811635	0.283526
cg02480104	-0.0020789	0.00233362	0.375526	0.000468148	0.0013128	0.722273	0.00243805	0.00188197	0.198662
cg02480144	0.0036233	0.00870968	0.678452	0.00336671	0.0048997	0.493873	-0.00227366	0.00702398	0.746961
cg02480174	0.00751837	0.00956539	0.434055	-0.000500229	0.00538108	0.926154	-0.00707498	0.00771408	0.361658
cg02480199	-0.0352305	0.0362962	0.334482	0.0272057	0.0204187	0.186292	0.0393826	0.0292713	0.182064
cg02480298	0.0199007	0.00958765	0.0409475	-0.00762944	0.00539361	0.160858	-0.00639816	0.00773203	0.410278
cg02480320	-0.00536808	0.0110242	0.627556	0.00295629	0.00620173	0.634808	0.0106787	0.00889052	0.233038
cg02480385	-0.0187767	0.00844003	0.0287495	-0.00399057	0.00474801	0.403002	0.00912004	0.00680653	0.18385
cg02480396	0.0135209	0.0119556	0.261266	-0.0088043	0.00672569	0.194044	-0.0122088	0.00964165	0.208882
cg02480397	0.0107532	0.0103716	0.302771	-0.0059511	0.00583461	0.310639	0.00166444	0.00836423	0.842742
cg02480405	-0.000987848	0.00366124	0.787958	-0.00193361	0.00205966	0.350493	-0.000153042	0.00295264	0.958784
cg02480412	-0.000723522	0.00385662	0.851633	-0.00165906	0.00216957	0.446572	0.000562561	0.0031102	0.856895
cg02480416	-0.0127603	0.016135	0.431234	-0.0033434	0.00907685	0.713532	0.0017353	0.0130122	0.894224
cg02480419	-0.000341677	0.00898114	0.969742	-0.00419112	0.00505241	0.409129	0.0027236	0.00724291	0.707826
cg02480522	-0.00786054	0.0283057	0.781916	-0.00568396	0.0159236	0.722012	0.0122256	0.0228274	0.593655
cg02480604	0.00788056	0.00695539	0.260394	0.00136131	0.00391281	0.728768	-0.00410283	0.00560923	0.466521
cg02480610	-0.00476405	0.00844443	0.574128	0.00354159	0.00475048	0.458013	-0.00250813	0.00681008	0.713567
cg02480624	-0.00575039	0.0122812	0.640821	0.00269391	0.00690888	0.697571	-0.00113907	0.00990426	0.90871
cg02480666	-0.00564393	0.00741447	0.448642	0.0029638	0.00417107	0.479301	-0.00196423	0.00597946	0.743345
cg02480675	0.0038885	0.00849957	0.648483	0.0101529	0.0047815	0.0366304	-0.00851875	0.00685454	0.217363
cg02480696	-0.001517	0.00289953	0.602203	0.000855981	0.00163115	0.601109	-0.00013071	0.00233834	0.955554
cg02480772	0.0112525	0.011461	0.328981	-0.0151148	0.00644748	0.0213951	-0.00602143	0.00924281	0.5165
cg02480781	0.00655979	0.0113085	0.5634	0.00608328	0.00636171	0.341667	-0.00752341	0.00911986	0.41171
cg02480835	0.00276133	0.00276577	0.320922	0.00249604	0.00155591	0.112371	-0.00127723	0.00223048	0.568408
cg02480840	0.00010378	0.00232176	0.964452	-0.000367122	0.00130613	0.779335	-0.00118761	0.0018724	0.527608
cg02480842	-0.00785627	0.00939963	0.405607	0.000367975	0.00528784	0.944684	0.00559024	0.0075804	0.462874
cg02480867	0.00125077	0.00945834	0.895107	-0.00225539	0.00532086	0.672726	0.00177584	0.00762775	0.816467
cg02480970	-0.0378102	0.0166901	0.0260287	0.00895023	0.00938915	0.343165	0.0316215	0.0134599	0.0211268
cg02481000	0.0033035	0.0116967	0.778301	0.0061224	0.00658008	0.354776	-0.000650716	0.00943291	0.945165
cg02481064	-0.00120806	0.00954921	0.899628	0.00331801	0.00537198	0.538457	-0.00371929	0.00770103	0.630366
cg02481065	0.003868	0.00925164	0.676937	-0.00512642	0.00520459	0.327429	0.0042029	0.00746106	0.574706
cg02481085	-0.00357164	0.0116374	0.759661	-0.00191759	0.0065467	0.770306	0.00768583	0.00938505	0.415108
cg02481111	0.00484118	0.0104092	0.643058	0.00318114	0.00585576	0.58838	-0.000246962	0.00839455	0.976599
cg02481153	0.0034712	0.00399055	0.38683	0.00191126	0.00224492	0.396955	-0.00260334	0.00321821	0.420809
cg02481237	-0.0287814	0.0268363	0.28654	0.0150306	0.015097	0.322267	0.020375	0.0216423	0.349146
cg02481256	6.24546e-05	0.00826861	0.993991	0.000187021	0.00465157	0.968023	-0.00306619	0.00666828	0.646821
cg02481280	0.0101838	0.0136632	0.458122	-0.00180333	0.00768637	0.815072	0.00145311	0.0110188	0.895395
cg02481294	-0.0170422	0.0119082	0.156061	0.00863284	0.00669907	0.201012	0.00766409	0.00960348	0.427063
cg02481307	0.00555806	0.00873529	0.526306	-0.00894697	0.00491411	0.072176	-0.00513923	0.00704464	0.467687
cg02481442	0.000707781	0.0107417	0.94762	-0.00265075	0.00604285	0.662021	-0.00212513	0.00866276	0.806801
cg02481451	0.0492453	0.0200443	0.0160509	-0.0327147	0.0112761	0.00473131	-0.0331873	0.0161649	0.0431428
cg02481497	-0.00204671	0.00774389	0.792189	-0.000727368	0.00435639	0.867794	0.00436561	0.00624512	0.486433
cg02481498	0.0209435	0.0246738	0.39837	-0.00672575	0.0138805	0.629243	-0.0145266	0.0198984	0.467373
cg02481528	-0.00584323	0.014946	0.696809	0.00477246	0.00840802	0.571797	0.00738315	0.0120534	0.541816
cg02481559	0.0103743	0.0118002	0.381791	0.00222193	0.00663829	0.738665	-0.00653412	0.00951635	0.494191
cg02481588	-0.000508482	0.00296266	0.864136	0.000634859	0.00166667	0.704216	0.000141471	0.00238926	0.952923
cg02481619	0.00564723	0.00422544	0.184958	-0.00224379	0.00237705	0.347877	-0.00172813	0.00340764	0.613374
cg02481642	-0.0118308	0.00865274	0.175141	0.00322213	0.00486767	0.509797	0.00752313	0.00697806	0.284034
cg02481666	0.0211849	0.0159196	0.186833	-0.0115613	0.0089557	0.200222	-0.01558	0.0128385	0.228284
cg02481669	0.0172668	0.0341869	0.614815	-0.0207778	0.0192321	0.283034	-0.0142441	0.0275703	0.606743
cg02481697	0.0174085	0.0317057	0.584399	-0.00111207	0.0178363	0.950432	-0.0312075	0.0255693	0.225648
cg02481714	0.00290572	0.016679	0.862112	0.00132798	0.00938292	0.887785	-0.00482077	0.0134509	0.720935
cg02481739	-0.0154614	0.0220641	0.485374	0.0199114	0.0124123	0.112387	0.0109178	0.0177937	0.541134
cg02481741	0.0115807	0.0271994	0.671351	-0.00263185	0.0153013	0.863845	-0.033446	0.0219352	0.13103
cg02481767	0.013342	0.0093175	0.155831	-0.00452288	0.00524163	0.390634	-0.00380993	0.00751417	0.613445
cg02481778	0.00328953	0.0042659	0.442772	-0.00577209	0.00239981	0.0183325	-0.00342748	0.00344026	0.32194
cg02481789	-0.0224236	0.0108678	0.0421348	-0.00182309	0.00611378	0.766283	0.0161924	0.00876444	0.0681515
cg02481842	0.00110424	0.00943561	0.907113	-0.00515185	0.00530808	0.334517	-0.0024944	0.00760942	0.743866
cg02481848	-0.0184136	0.0104398	0.0813611	0.00693475	0.00587301	0.240982	0.00949243	0.00841928	0.262719
cg02481870	-0.0238914	0.00824352	0.00477326	0.0090888	0.00463746	0.053288	0.013171	0.00664805	0.0508045
cg02481878	0.000513216	0.0108995	0.962555	0.000339456	0.00613162	0.95598	-0.00045577	0.00879001	0.958769
cg02481918	-0.0125451	0.0101265	0.218813	0.00332495	0.00569673	0.560995	0.00166415	0.00816658	0.839016
cg02481923	-0.0136734	0.0166203	0.412983	-0.0161684	0.00934986	0.0873909	0.00704821	0.0134035	0.600364
cg02481934	-0.00687961	0.0136428	0.61538	0.00108799	0.00767489	0.887605	-0.0112137	0.0110024	0.310998
cg02481950	0.0059482	0.0124928	0.635203	-0.013267	0.00702792	0.0624714	1.67869e-05	0.0100749	0.998674
cg02481956	0.000323714	0.0102705	0.97493	-0.00729676	0.00577773	0.210074	-0.00223468	0.00828269	0.787967
cg02481982	-0.00429981	0.0164956	0.794982	-0.0180291	0.00927972	0.055344	0.000183455	0.013303	0.989029
cg02482029	-0.00926322	0.00709697	0.195335	-0.00215149	0.00399246	0.591371	0.00745961	0.0057234	0.195974
cg02482035	-0.00488123	0.00844369	0.564731	0.00376635	0.00475006	0.430041	-0.00203429	0.00680948	0.765864
cg02482042	0.00747682	0.00993556	0.453811	-0.000163563	0.00558933	0.976723	-0.00303199	0.0080126	0.706075
cg02482096	-0.00769029	0.00579986	0.188411	0.00334023	0.00326276	0.308861	0.00449296	0.00467734	0.339488
cg02482138	0.0102671	0.00864997	0.238552	0.00284147	0.00486611	0.560814	-0.0124102	0.00697584	0.0788094
cg02482159	-0.0065776	0.00948205	0.489768	-0.000720177	0.0053342	0.892922	0.00145875	0.00764687	0.849165
cg02482218	0.0029085	0.00244783	0.238067	-0.000602365	0.00137705	0.662907	-0.00372331	0.00197407	0.0626956
cg02482233	-0.00779786	0.018801	0.679364	0.00152415	0.0105767	0.885759	0.00753688	0.0151622	0.620414
cg02482240	0.0018233	0.00819778	0.824526	0.000300832	0.00461173	0.948142	-0.00232735	0.00661116	0.725685
cg02482279	-0.000899798	0.00852083	0.916149	0.00871068	0.00479346	0.0727104	-0.00668569	0.00687169	0.333347
cg02482288	0.00230998	0.0142388	0.871508	0.00722335	0.00801014	0.369724	-0.0143596	0.011483	0.214543
cg02482315	0.00657092	0.0121812	0.591	-0.00666325	0.00685263	0.333629	-0.0145686	0.00982363	0.141768
cg02482387	0.00413764	0.00695836	0.553671	-0.00799607	0.00391448	0.0441818	0.00404544	0.00561163	0.472947
cg02482438	-0.00142574	0.0196463	0.942319	-0.006698	0.0110522	0.546107	0.0036096	0.0158439	0.820331
cg02482460	-0.0606379	0.0248773	0.0168748	-0.0113272	0.0139949	0.420559	0.0431609	0.0200625	0.0342885
cg02482478	-0.00363053	0.00478959	0.450546	-0.000406705	0.00269442	0.880378	0.00452493	0.0038626	0.244683
cg02482481	-0.00778724	0.00796152	0.330796	0.00626253	0.00447881	0.165674	0.00676998	0.00642062	0.294683
cg02482497	0.0216285	0.0154955	0.166413	-0.00274284	0.00871714	0.753799	-0.0270602	0.0124965	0.0331571
cg02482566	-0.0083113	0.0194186	0.669728	-0.00514068	0.0109241	0.639144	-0.00479965	0.0156602	0.759984
cg02482571	-0.0369526	0.017326	0.0358263	0.017619	0.00974688	0.0741976	0.0275293	0.0139727	0.0520685
cg02482576	0.0102049	0.0241004	0.673048	0.0116023	0.0135579	0.394538	-0.00357475	0.019436	0.854511
cg02482603	-0.00422799	0.0130956	0.747597	-0.00217288	0.00736701	0.768753	-0.0010619	0.010561	0.920146
cg02482624	-0.0053096	0.00816441	0.51723	-0.00581985	0.00459295	0.208571	0.00593772	0.00658425	0.369708
cg02482658	0.00355022	0.00963221	0.713359	0.00507932	0.00541868	0.351223	-0.00532757	0.00776797	0.494682
cg02482690	0.0267648	0.015411	0.0860573	-0.0177003	0.0086696	0.044287	-0.0206164	0.0124283	0.100838
cg02482699	-0.00385049	0.00659861	0.561081	0.00161418	0.0037121	0.664778	0.00198807	0.0053215	0.709638
cg02482700	-0.0014128	0.00289838	0.627197	-0.000357584	0.00163051	0.826936	0.00149289	0.00233742	0.524742
cg02482718	-0.0282004	0.0283594	0.322854	0.0082122	0.0159538	0.608064	-0.00737011	0.0228706	0.748053
cg02482730	0.034113	0.0246043	0.169231	-0.0215924	0.0138414	0.122477	-0.00626083	0.0198424	0.753134
cg02482927	0.00105444	0.00672948	0.875861	-0.000718253	0.00378572	0.849976	-0.00474504	0.00542704	0.384401
cg02482941	0.0533392	0.0210407	0.0130746	-0.0131279	0.0118366	0.270519	-0.0477742	0.0169685	0.0060524
cg02482946	-0.00152957	0.00306342	0.618857	0.00396113	0.00172335	0.0239877	-0.00143856	0.00247052	0.561913
cg02482968	0.0103329	0.0110517	0.352458	-0.00905325	0.00621721	0.149032	0.000263946	0.0089127	0.976444
cg02483058	-0.00786929	0.0231583	0.734842	-0.0199621	0.0130279	0.129172	0.0269906	0.0186762	0.152082
cg02483101	-0.00617583	0.0107996	0.568927	0.00332674	0.00607538	0.585417	0.000863579	0.00870939	0.921249
cg02483126	-0.006084	0.00898451	0.500139	-0.00391992	0.00505431	0.440161	0.00216217	0.00724562	0.766118
cg02483128	-0.00066851	0.00357814	0.852238	-0.000934445	0.00201291	0.643673	0.00214084	0.00288562	0.460194
cg02483200	-0.000187636	0.00329092	0.954666	0.000609725	0.00185133	0.742706	0.0019971	0.00265398	0.453834
cg02483204	-0.00867657	0.0086551	0.318957	0.0111742	0.004869	0.0241988	0.00434222	0.00697997	0.535544
cg02483353	0.00404337	0.0182026	0.824745	-0.00313359	0.01024	0.760342	0.0106731	0.0146797	0.469181
cg02483449	-0.0565289	0.0329068	0.0894651	0.0322217	0.018512	0.0853742	0.047928	0.0265379	0.0744549
cg02483458	-0.00340868	0.00640149	0.595782	0.00305104	0.00360121	0.399248	-0.000993373	0.00516253	0.847872
cg02483462	0.00536319	0.0127564	0.675232	-0.00693631	0.00717622	0.336502	-0.00816372	0.0102875	0.429663
cg02483477	-0.00437996	0.012227	0.721067	-0.00522536	0.00687839	0.44955	0.005521	0.00986055	0.577015
cg02483484	-0.00117086	0.00307018	0.703885	-0.00073569	0.00172715	0.671217	0.00286444	0.00247597	0.250555
cg02483487	-0.00339078	0.00947714	0.721391	0.00172871	0.00533144	0.746547	-0.00175009	0.00764291	0.819433
cg02483529	-0.0111312	0.00880118	0.209419	0.00488602	0.00495117	0.326521	0.00533414	0.00709777	0.454413
cg02483554	0.000189258	0.00815982	0.98155	0.00191567	0.00459037	0.677493	0.00199081	0.00658054	0.762987
cg02483576	0.000969039	0.0125838	0.938799	7.57914e-05	0.00707909	0.991483	0.00146608	0.0101483	0.885474
cg02483593	-0.0232758	0.015082	0.126477	0.0167229	0.0084845	0.0519792	0.0202877	0.012163	0.0989982
cg02483596	-0.00140141	0.00301809	0.643592	0.000235253	0.00169785	0.890126	0.00151778	0.00243396	0.534569
cg02483626	0.0115783	0.00748367	0.125543	0.000249351	0.00421	0.952909	-0.00909782	0.00603526	0.135405
cg02483627	0.003943	0.0110843	0.722926	0.00191735	0.00623558	0.759226	-0.00192028	0.00893905	0.830423
cg02483641	-0.0106789	0.0142471	0.455596	-0.00832508	0.00801483	0.301886	0.016804	0.0114897	0.147284
cg02483661	0.0216953	0.0301096	0.473167	-0.0274714	0.0169384	0.108541	0.00679822	0.0242821	0.780182
cg02483701	-0.021077	0.0230033	0.362123	0.0172884	0.0129407	0.185123	0.0279816	0.0185512	0.135173
cg02483713	-0.0085359	0.0152407	0.576903	0.00411189	0.00857378	0.632751	0.0105396	0.012291	0.393575
cg02483735	0.0219651	0.0095169	0.0234277	-0.00584659	0.00535381	0.2779	-0.0113316	0.00767498	0.143522
cg02483873	0.00813633	0.0175317	0.643768	-0.0117697	0.00986258	0.236045	0.00343375	0.0141386	0.808695
cg02483882	3.91789e-05	0.0182995	0.998297	0.00094771	0.0102945	0.926867	-0.00418022	0.0147578	0.77767
cg02483891	-0.0158948	0.0151313	0.296485	0.00538766	0.00851225	0.528478	0.0104055	0.0122028	0.396212
cg02483911	0.0240301	0.0111949	0.0346817	-0.0033528	0.0062978	0.595854	-0.022676	0.00902824	0.0139072
cg02483931	0.00672677	0.0111298	0.547192	0.0017127	0.00626116	0.785098	-0.00458361	0.00897571	0.610907
cg02483943	0.000668857	0.00717324	0.92593	-0.00112167	0.00403536	0.781717	0.000506315	0.00578491	0.930461
cg02484047	0.000537434	0.00332538	0.871992	0.00118154	0.00187072	0.529344	-0.000786965	0.00268178	0.769894
cg02484111	0.000192777	0.00617187	0.975156	0.00076261	0.00347204	0.826675	-0.00172412	0.00497735	0.729904
cg02484119	-0.00103969	0.00650295	0.873355	-0.00457577	0.00365829	0.214442	0.00111311	0.00524436	0.83242
cg02484127	-0.0153349	0.0208132	0.463282	0.0227024	0.0117086	0.055826	0.00494998	0.016785	0.768785
cg02484135	-0.00565718	0.0168731	0.738242	0.00464118	0.0094921	0.626135	-2.89e-05	0.0136074	0.99831
cg02484210	-0.00376949	0.0175517	0.830466	-0.000225011	0.00987387	0.981872	0.00923473	0.0141547	0.515895
cg02484234	-0.00437264	0.0269258	0.871379	0.0266437	0.0151473	0.0821807	-0.00095387	0.0217145	0.965065
cg02484269	0.00707854	0.00899149	0.433326	-0.0070533	0.00505823	0.166825	-0.00209763	0.00725126	0.773073
cg02484274	-0.0058249	0.00292644	0.0497557	0.00184824	0.00164629	0.264738	0.00417282	0.00236005	0.0806307
cg02484303	-0.00690316	0.00883451	0.436747	-0.00795838	0.00496992	0.113019	0.00954748	0.00712466	0.183796
cg02484307	-0.00623559	0.00738189	0.400641	0.00285905	0.00415274	0.49303	0.00361725	0.00595318	0.545061
cg02484335	0.00437626	0.00790619	0.581359	0.00477789	0.00444769	0.285755	-0.000418278	0.00637601	0.947849
cg02484337	-0.0130404	0.0066686	0.0538097	0.00583793	0.00375147	0.123383	0.0088988	0.00537794	0.101677
cg02484342	0.0103672	0.00822224	0.210803	-0.0100201	0.00462549	0.0330898	-0.00630963	0.00663089	0.344022
cg02484345	-0.0494324	0.0176428	0.00629111	0.0282898	0.00992511	0.00547936	0.0481827	0.0142282	0.00107422
cg02484352	-0.00861674	0.00699743	0.221564	0.00146713	0.00393646	0.710297	0.00484059	0.00564313	0.393424
cg02484391	0.0172458	0.0171386	0.317149	-0.0169394	0.00964145	0.0825294	-0.00695831	0.0138215	0.615957
cg02484411	-0.0253657	0.0114548	0.029476	0.00766626	0.00644398	0.237486	0.0242034	0.00923779	0.0104119
cg02484453	0.00703101	0.0094416	0.458517	-0.0118441	0.00531145	0.0283886	-0.00100714	0.00761425	0.895083
cg02484455	0.0150606	0.00890904	0.0945987	-0.0154676	0.00501185	0.00273646	-0.00918561	0.00718476	0.204558
cg02484469	-0.0030693	0.00336737	0.364618	-3.61949e-05	0.00189434	0.984801	0.00295103	0.00271564	0.280251
cg02484476	-0.0286705	0.0172028	0.0992723	0.0169819	0.00967759	0.082902	0.0189993	0.0138733	0.174457
cg02484490	0.0437164	0.0423429	0.304796	-0.0187932	0.0238203	0.432334	-0.0126665	0.0341478	0.711611
cg02484491	-0.00850827	0.0101209	0.402894	-0.00805468	0.00569358	0.160811	0.0091585	0.00816206	0.264987
cg02484511	0.00486569	0.00386962	0.21205	-0.00115357	0.00217689	0.597549	-0.00115089	0.00312069	0.713198
cg02484562	0.00212403	0.00926966	0.819313	0.000201416	0.00521472	0.96928	-0.00656775	0.00747559	0.382117
cg02484611	-0.0046945	0.0091522	0.609327	-0.00615283	0.00514865	0.235395	-0.0017922	0.00738086	0.808732
cg02484633	0.0129619	0.00638647	0.0455265	-0.00755558	0.00359276	0.0384224	-0.000939037	0.00515042	0.855764
cg02484634	-0.0176574	0.0135224	0.195147	0.00661876	0.00760715	0.386712	0.00716857	0.0109053	0.512732
cg02484640	-0.0123662	0.0157716	0.435174	0.0112624	0.00887244	0.207772	-0.00697587	0.0127191	0.584817
cg02484673	0.00304733	0.00764836	0.691313	-0.00426074	0.00430265	0.324858	3.31171e-05	0.00616808	0.995729
cg02484674	0.00110954	0.0119064	0.925973	0.0121266	0.00669801	0.0737565	-0.011959	0.00960197	0.216379
cg02484676	-0.0143127	0.0188985	0.450938	0.00931167	0.0106315	0.383577	0.0149924	0.0152409	0.328056
cg02484708	0.00669842	0.00504684	0.18798	-0.00436606	0.00283914	0.127809	-0.00609249	0.00407006	0.138123
cg02484723	0.00795597	0.00769677	0.30422	-0.00465748	0.00432988	0.285122	-0.00313204	0.00620711	0.615154
cg02484732	-0.00471799	0.0108972	0.666144	-0.00372678	0.0061303	0.544857	0.00972259	0.00878813	0.271704
cg02484745	-0.0107297	0.00841658	0.205843	0.00330879	0.00473481	0.486571	0.00835756	0.00678761	0.221608
cg02484746	0.0514657	0.0277299	0.0669246	-0.0213528	0.0155997	0.174671	-0.0357954	0.022363	0.113164
cg02484774	-0.00568885	0.0101197	0.575489	0.0032559	0.00569291	0.568885	0.0077737	0.0081611	0.343529
cg02484776	0.0242586	0.0177362	0.174998	-0.00488784	0.00997767	0.625483	-0.013741	0.0143035	0.339441
cg02484781	-0.00206154	0.00989329	0.835433	-0.0079926	0.00556555	0.154649	0.00460202	0.00797852	0.565598
cg02484843	-0.0145373	0.0128069	0.259518	0.00312875	0.00720462	0.665192	0.0164344	0.0103282	0.115273
cg02484850	-0.00120796	0.00351507	0.731958	0.000960227	0.00197743	0.628505	0.00250825	0.00283476	0.37875
cg02484886	-0.012448	0.0265807	0.640761	0.0197206	0.0149532	0.19077	0.00713321	0.0214362	0.740131
cg02485003	0.00544909	0.00915798	0.553417	-0.00477735	0.00515189	0.356396	-0.0069558	0.00738552	0.348956
cg02485018	0.0251333	0.0114762	0.0312615	-0.0105473	0.00645605	0.10602	-0.0193679	0.00925509	0.0393603
cg02485044	0.0138733	0.0236152	0.558443	-0.0209622	0.0132849	0.118303	-0.0121242	0.0190446	0.526084
cg02485092	-0.0258448	0.0251947	0.307894	-0.0108952	0.0141735	0.4442	0.0237788	0.0203184	0.245149
cg02485174	-0.00107456	0.018022	0.952594	0.00323959	0.0101384	0.750104	6.36152e-05	0.014534	0.996518
cg02485200	0.00884076	0.00566339	0.122231	-0.000220166	0.00318599	0.945069	-0.00429904	0.00456728	0.349235
cg02485203	0.00631251	0.0132714	0.635545	-0.0110923	0.00746593	0.141053	0.00655136	0.0107028	0.542095
cg02485236	0.000437628	0.0137635	0.974709	-0.00252668	0.00774276	0.744978	-0.00197226	0.0110997	0.859392
cg02485295	0.0249454	0.0118469	0.0381844	-0.00852398	0.00666455	0.204376	-0.0158441	0.00955399	0.100929
cg02485328	-0.0036941	0.0108416	0.734144	0.00145929	0.00609902	0.811475	0.00294379	0.00874327	0.737179
cg02485345	0.00135208	0.00796477	0.865604	-0.00461205	0.00448064	0.306246	0.00699699	0.00642325	0.279091
cg02485348	0.0230437	0.00964414	0.0190881	-0.00387319	0.00542539	0.477244	-0.0141046	0.00777759	0.0732848
cg02485360	-0.000320715	0.00991417	0.974269	0.00257796	0.0055773	0.645102	-0.00483587	0.00799536	0.5469
cg02485389	-0.0056739	0.00346779	0.105502	-0.000867245	0.00195083	0.657774	0.0064428	0.00279663	0.0236757
cg02485410	0.00390862	0.00418074	0.352484	0.00144091	0.00235191	0.54174	-0.00346308	0.00337159	0.307271
cg02485462	0.00681811	0.0276865	0.806074	0.00243327	0.0155752	0.876225	-0.00123575	0.022328	0.955993
cg02485479	-0.0103072	0.0158062	0.516098	0.00883806	0.00889188	0.32307	0.0071333	0.012747	0.57722
cg02485480	-0.000339075	0.0109242	0.975311	0.000633495	0.0061455	0.91814	-0.00356384	0.00880992	0.686842
cg02485491	-0.00886865	0.0132403	0.504788	0.00477005	0.00744846	0.523631	0.00808223	0.0106778	0.45119
cg02485558	0.0140419	0.0111023	0.209409	0.00458091	0.00624567	0.4653	-0.00568006	0.00895351	0.527527
cg02485566	0.00747716	0.00533059	0.164351	0.00104747	0.00299876	0.727727	-0.00564158	0.00429889	0.19294
cg02485584	0.0125802	0.00973389	0.199716	-0.0103624	0.00547588	0.0618446	0.0001701	0.00784997	0.982763
cg02485588	0.0361103	0.0251713	0.155075	-0.0293215	0.0141603	0.041422	-0.0239684	0.0202995	0.241002
cg02485597	-0.00696254	0.00982099	0.480299	0.0107378	0.00552488	0.0552612	0.00746747	0.00792021	0.348436
cg02485605	0.0620482	0.0310355	0.0487739	-0.0386392	0.0174592	0.0295695	-0.0658284	0.0250288	0.0101315
cg02485629	0.00266482	0.00870589	0.760281	-0.00620214	0.00489757	0.208839	-0.00499044	0.00702093	0.479157
cg02485642	0.0767924	0.0334526	0.0241635	-0.0353053	0.018819	0.0640818	-0.0591613	0.0269781	0.0310435
cg02485697	0.0106352	0.0133447	0.427697	-0.00421205	0.00750719	0.576227	-0.00895909	0.010762	0.407472
cg02485729	0.00896858	0.00823547	0.279224	-0.00284607	0.00463293	0.540649	-0.00131191	0.00664156	0.843885
cg02485741	0.00720786	0.00679092	0.291516	-0.00159598	0.00382028	0.677172	0.00311026	0.00547659	0.571587
cg02485804	0.0394823	0.0412439	0.341136	-0.0393002	0.0232021	0.0939602	-0.0424121	0.0332614	0.205743
cg02485922	0.00124499	0.0029758	0.676732	0.00154619	0.00167406	0.358301	-0.00224949	0.00239986	0.351238
cg02485963	-0.00969434	0.0271788	0.72221	-0.0145904	0.0152897	0.342654	-0.00877807	0.0219186	0.689804
cg02486009	-0.0598726	0.0567042	0.294017	0.0115842	0.0318994	0.717396	0.0383968	0.0457296	0.40346
cg02486052	-0.00113662	0.00887586	0.898406	-0.00267401	0.00499318	0.593681	0.00478119	0.007158	0.505975
cg02486086	0.00567746	0.00595825	0.343356	-0.00322136	0.00335186	0.339246	-0.000817039	0.00480508	0.865385
cg02486096	-0.00910424	0.00786707	0.250409	0.0043835	0.00442568	0.324757	0.00959869	0.00634446	0.134008
cg02486097	-0.0189539	0.0174651	0.280881	0.0194257	0.00982511	0.0512659	0.0122474	0.0140848	0.386999
cg02486114	-0.0109598	0.0107301	0.309962	0.00355747	0.00603631	0.557193	0.00220086	0.00865339	0.799851
cg02486127	0.00636638	0.00815543	0.437188	-0.00736816	0.0045879	0.111983	-0.00991059	0.006577	0.135556
cg02486145	-0.00949385	0.0109798	0.389657	0.000659185	0.00617679	0.915263	0.00528301	0.00885476	0.552341
cg02486161	0.0181218	0.0210176	0.390992	-0.0181444	0.0118236	0.128599	-0.0185683	0.0169498	0.276396
cg02486166	0.00261848	0.00860301	0.761592	0.00403518	0.00483969	0.406749	-0.000542923	0.00693797	0.93781
cg02486181	-0.00370249	0.00756411	0.625762	-0.00258826	0.00425525	0.544643	0.00236256	0.00610013	0.699505
cg02486209	-0.00305682	0.00303852	0.317261	-0.00148478	0.00170935	0.387499	0.00214666	0.00245044	0.383483
cg02486239	-0.0203807	0.0178006	0.255445	0.0189552	0.0100138	0.0617741	0.0195363	0.0143554	0.177143
cg02486253	-0.056056	0.0349521	0.112469	-0.0162342	0.0196626	0.411319	0.0629167	0.0281874	0.0282392
cg02486259	0.000910737	0.00404758	0.822513	0.00202238	0.002277	0.376951	0.00279473	0.0032642	0.394307
cg02486268	-0.0225804	0.0249818	0.368616	0.00996075	0.0140537	0.480411	0.0356234	0.0201468	0.080616
cg02486302	0.0107759	0.0135446	0.42849	-0.00113748	0.00761961	0.881683	-0.00492577	0.0109231	0.653175
cg02486332	-0.00780991	0.00858496	0.365542	0.00852208	0.00482954	0.0812273	0.00650568	0.0069234	0.350052
cg02486351	0.00419331	0.00342024	0.223575	-0.0028102	0.00192408	0.147828	-0.00222753	0.00275828	0.421587
cg02486355	0.000862301	0.00306516	0.779146	0.00114202	0.00172433	0.509572	-0.000896051	0.00247192	0.717884
cg02486364	-0.00980897	0.0195464	0.617085	0.0016721	0.010996	0.879497	0.0155615	0.0157634	0.32635
cg02486415	-0.00396038	0.0205974	0.847985	0.00558822	0.0115873	0.630852	-0.00324851	0.016611	0.845418
cg02486421	-0.00717628	0.0224385	0.74989	-0.0084401	0.012623	0.505543	-0.00506899	0.0180957	0.780065
cg02486425	-0.000293381	0.00483983	0.951806	-0.000533606	0.00272268	0.84509	-0.000971412	0.00390312	0.804053
cg02486428	-0.0123267	0.00876986	0.163496	0.00881243	0.00493356	0.0776291	0.00815725	0.00707252	0.251991
cg02486497	0.00151204	0.00399882	0.706283	-0.00055679	0.00224957	0.805111	-0.00246407	0.00322488	0.446934
cg02486513	-0.00116716	0.00881785	0.89501	0.000501247	0.00496055	0.919751	0.000108906	0.00711122	0.987817
cg02486520	0.00373533	0.00660565	0.573241	-0.00353424	0.00371606	0.344265	-0.00312086	0.00532718	0.559537
cg02486545	0.000840787	0.00308753	0.786039	0.000687565	0.00173692	0.693205	-0.00163437	0.00248997	0.51335
cg02486558	-0.00703822	0.0193124	0.716435	-0.00581831	0.0108644	0.593674	-0.00867214	0.0155747	0.579119
cg02486590	0.0138548	0.00763379	0.0730611	-0.00483311	0.00429445	0.263573	-0.0109574	0.00615632	0.0786721
cg02486594	0.0249455	0.0145074	0.0891621	-0.0115043	0.00816125	0.162299	-0.0125239	0.0116996	0.287445
cg02486618	0.00216142	0.0115897	0.852502	0.00429596	0.00651989	0.511741	-0.00483881	0.00934662	0.606008
cg02486646	-0.00142626	0.00410212	0.728933	0.00110198	0.00230768	0.634212	-4.34486e-05	0.00330818	0.989552
cg02486737	-0.0135286	0.00796454	0.0930507	0.00699916	0.00448051	0.121972	0.00674722	0.00642306	0.29648
cg02486750	0.00550848	0.0148505	0.711614	-0.00631843	0.00835427	0.451554	0.000104589	0.0119763	0.993053
cg02486756	0.00720937	0.00846384	0.396727	8.66458e-05	0.0047614	0.985524	-0.00887576	0.00682572	0.196999
cg02486796	0.0135734	0.00730124	0.0664789	-0.00751727	0.00410737	0.0707266	-0.00833714	0.00588814	0.160453
cg02486837	-0.00254775	0.00956525	0.790611	-0.00737695	0.00538101	0.174008	0.0120826	0.00771397	0.120986
cg02486845	-0.000564585	0.00294843	0.848601	-0.000900267	0.00165866	0.588711	0.000539645	0.00237778	0.821005
cg02486855	0.00321772	0.029044	0.912046	-0.00846875	0.0163389	0.605583	-0.00104949	0.0234228	0.964367
cg02486893	-0.00732452	0.014518	0.615206	0.0105259	0.0081672	0.200965	0.00576295	0.0117081	0.623834
cg02486904	0.00361022	0.00533988	0.500822	-0.000701187	0.00300399	0.815998	-0.00585081	0.00430639	0.177857
cg02486929	1.7972e-05	0.00897559	0.998407	-0.0013083	0.00504929	0.796181	0.00516577	0.00723843	0.477393
cg02486983	-0.000476161	0.00942859	0.959841	0.00318417	0.00530413	0.54989	-0.000393743	0.00760376	0.958823
cg02487026	-0.00161418	0.00307625	0.601141	-0.000652985	0.00173057	0.706873	0.00151423	0.00248087	0.543251
cg02487049	-0.00403705	0.00845382	0.634202	0.00808339	0.00475576	0.0928432	-0.000493944	0.00681764	0.942413
cg02487061	0.0315505	0.010911	0.00486484	-0.0067164	0.00613805	0.276947	-0.0233812	0.00879922	0.00941064
cg02487088	0.00442015	0.00837953	0.599225	-0.00482679	0.00471397	0.308772	-0.00259114	0.00675773	0.702356
cg02487130	0.00798225	0.0233694	0.733519	-0.000171851	0.0131466	0.989601	-0.00222468	0.0188464	0.906312
cg02487202	4.7107e-05	0.0109494	0.996577	-0.00262153	0.00615968	0.671478	-0.000937419	0.00883024	0.915705
cg02487233	0.002175	0.0169452	0.898171	0.00501633	0.00953263	0.600101	-0.00571334	0.0136655	0.67694
cg02487239	-0.00267494	0.0053643	0.61931	-0.00301964	0.00301773	0.319844	0.000511361	0.00432608	0.906185
cg02487269	0.0198379	0.0130148	0.131156	-0.014406	0.00732157	0.0523736	-0.0118197	0.0104959	0.26328
cg02487331	-0.00302892	0.00822643	0.713644	0.00193516	0.00462785	0.676888	0.00155935	0.00663427	0.81474
cg02487422	0.0143158	0.00622698	0.0239583	-0.00380919	0.00350304	0.279935	-0.00865098	0.0050218	0.0885819
cg02487452	-0.0100926	0.0150904	0.50543	-0.00199649	0.00848925	0.814636	0.00424895	0.0121698	0.727849
cg02487453	0.00314095	0.00257634	0.226159	-0.000759628	0.00144934	0.601559	-0.00204338	0.00207771	0.328162
cg02487491	0.0198733	0.0162674	0.225212	-0.0248958	0.00915134	0.00790482	-0.00545991	0.0131189	0.678323
cg02487499	-0.000424967	0.00977629	0.965429	0.00234347	0.00549973	0.671108	0.00130567	0.00788416	0.86886
cg02487629	0.0020589	0.00485526	0.672596	-0.00204938	0.00273136	0.455138	-0.000416375	0.00391556	0.915564
cg02487654	0.00363449	0.00203022	0.0769841	0.000102019	0.00114212	0.929034	-0.00131253	0.00163729	0.424993
cg02487712	0.00440595	0.00933521	0.638157	0.00316021	0.0052516	0.548934	-0.00453195	0.00752845	0.548792
cg02487767	-0.00838488	0.00501696	0.0983385	0.00628946	0.00282233	0.028489	0.00674234	0.00404596	0.0993073
cg02487809	0.00286969	0.00788404	0.716771	0.00238501	0.00443523	0.592161	0.00216973	0.00635814	0.733756
cg02487823	-0.000898923	0.0108899	0.934406	-0.000846905	0.0061262	0.890375	0.00310373	0.00878224	0.724656
cg02487842	0.0131754	0.0174506	0.45233	-0.0101264	0.00981698	0.305222	-0.0158556	0.0140732	0.263058
cg02487851	-0.000556249	0.0033249	0.867533	0.00146914	0.00187045	0.434373	0.000302634	0.00268139	0.910404
cg02487930	-0.00100995	0.00605553	0.867938	0.00588877	0.00340659	0.0875038	0.00412737	0.00488353	0.400393
cg02487987	-0.000622951	0.013291	0.962727	0.00596254	0.00747696	0.427409	-0.000830915	0.0107186	0.938392
cg02487995	0.00159574	0.0136039	0.906899	-0.0119739	0.00765297	0.12139	0.00412391	0.010971	0.707932
cg02488051	-0.009417	0.011175	0.40177	0.00385596	0.00628659	0.541274	0.000268056	0.00901216	0.976341
cg02488088	-0.0051673	0.0121883	0.672668	-0.00884015	0.0068566	0.200794	0.013382	0.00982931	0.176974
cg02488145	0.004853	0.00612517	0.430389	-0.000358334	0.00344576	0.91742	-0.00277605	0.00493969	0.575602
cg02488202	-0.00346829	0.00912494	0.704827	-0.000587137	0.0051333	0.909208	0.000671658	0.00735887	0.927491
cg02488227	-0.0115083	0.0108917	0.293681	0.00120795	0.00612718	0.844184	0.00854787	0.00878365	0.333237
cg02488258	0.0177149	0.0143949	0.221852	-0.0111022	0.00809796	0.173986	0.000587987	0.0116089	0.959723
cg02488288	-0.00131154	0.00344519	0.704385	-0.00187646	0.00193812	0.335697	0.00217159	0.0027784	0.436623
cg02488299	-0.0188046	0.0154816	0.227866	-0.00278302	0.00870927	0.750096	0.0295362	0.0124852	0.0202714
cg02488326	-0.00134115	0.011254	0.905421	0.013264	0.006331	0.0391391	0.000316601	0.00907584	0.972254
cg02488338	-0.0445882	0.0236096	0.062361	0.042484	0.0132818	0.00194055	0.0388974	0.0190401	0.0441586
cg02488349	0.00878315	0.0125344	0.485389	-0.0109854	0.00705132	0.122967	-0.00252768	0.0101085	0.803148
cg02488383	1.24431e-05	0.00959499	0.998968	0.0011352	0.00539774	0.833929	-0.008175	0.00773795	0.293742
cg02488385	0.0173636	0.0213876	0.419143	0.000242921	0.0120318	0.983939	-0.0186261	0.0172482	0.283248
cg02488409	0.0103999	0.00928839	0.266008	-0.00953008	0.00522526	0.0716893	-0.00491354	0.00749069	0.513626
cg02488422	0.00169125	0.0106065	0.87369	0.00717442	0.00596679	0.232551	0.00196967	0.00855372	0.818435
cg02488517	0.00712639	0.00863308	0.411413	0.00492446	0.00485661	0.313475	-0.00386383	0.00696222	0.580372
cg02488573	-0.00450367	0.0115731	0.698139	0.00505943	0.00651055	0.439249	0.00875387	0.00933322	0.35094
cg02488653	-0.00919601	0.00828851	0.270349	0.00854255	0.00466277	0.0704423	0.00261745	0.00668433	0.696349
cg02488702	0.00574651	0.0127086	0.652294	-0.0034828	0.00714931	0.627405	-0.00162912	0.0102489	0.874081
cg02488763	0.000837202	0.0124062	0.946356	-0.0037678	0.00697918	0.590703	-0.00283585	0.010005	0.777527
cg02488833	-0.0210236	0.00979443	0.0346842	-0.000463887	0.00550994	0.933102	0.0223991	0.00789879	0.00571254
cg02488871	-0.0280409	0.025048	0.266086	0.0323726	0.014091	0.0240533	0.0186672	0.0202002	0.358045
cg02488878	-0.0136126	0.00628181	0.0330344	0.00660585	0.00353388	0.0650261	0.00392398	0.00506602	0.440743
cg02488887	0.00417505	0.00369791	0.262062	-0.00131963	0.00208029	0.527557	-0.000320592	0.00298221	0.914645
cg02488934	-0.00979118	0.0142964	0.495288	0.00517389	0.00804254	0.521751	0.00248076	0.0115294	0.830152
cg02488942	-0.00883988	0.0141319	0.533301	0.00462487	0.00795	0.562279	0.0112243	0.0113968	0.327485
cg02488983	-0.00582631	0.0159301	0.715466	0.0153333	0.00896159	0.0907287	0.00310841	0.0128469	0.809396
cg02488995	0.0101726	0.0146236	0.488558	-0.00605064	0.00822665	0.464065	-8.0983e-05	0.0117934	0.994537
cg02489006	-0.0100034	0.00551955	0.0734619	0.00207434	0.00310507	0.505912	0.00176546	0.00445128	0.692643
cg02489046	0.0177678	0.019518	0.365223	-0.0241746	0.01098	0.030396	-0.0107009	0.0157404	0.498458
cg02489059	0.00897243	0.0084747	0.292722	-0.00658287	0.00476751	0.170967	-0.00391749	0.00683448	0.568026
cg02489094	0.0010193	0.00827066	0.902206	-0.00616106	0.00465273	0.188993	-0.00154355	0.00666994	0.817545
cg02489108	0.00139801	0.0194297	0.942809	-0.00721743	0.0109303	0.510839	-0.012231	0.0156692	0.437222
cg02489143	0.057479	0.029887	0.0578015	-0.0116168	0.0168132	0.491488	-0.0423008	0.0241026	0.082857
cg02489157	-0.017989	0.0598066	0.764312	-0.0376088	0.0336447	0.266792	-0.00730449	0.0482315	0.879982
cg02489163	-0.0355853	0.0242296	0.145614	0.0102026	0.0136306	0.456221	0.0262349	0.0195402	0.182972
cg02489167	0.0163831	0.0194966	0.403095	-0.000959158	0.010968	0.930519	-0.0139719	0.0157232	0.376716
cg02489169	0.017804	0.0263863	0.501669	-0.0145209	0.0148438	0.330728	-0.0243866	0.0212794	0.255005
cg02489189	7.84589e-05	0.00954208	0.993459	0.00752969	0.00536797	0.164346	0.00236692	0.00769528	0.759154
cg02489219	0.00494215	0.0146166	0.736107	8.34888e-06	0.00822268	0.999192	-0.000158803	0.0117877	0.989283
cg02489228	-0.00943012	0.0129824	0.469604	-0.00646586	0.00730337	0.378478	0.00785969	0.0104698	0.454904
cg02489245	0.00215811	0.00854411	0.801199	-0.0049397	0.00480656	0.307006	0.000316935	0.00689046	0.963421
cg02489371	0.00945102	0.0136325	0.49003	0.00261805	0.00766908	0.733662	-0.00653812	0.010994	0.553626
cg02489377	-0.0403977	0.0181229	0.028445	0.0197716	0.0101952	0.0557807	0.0229449	0.0146153	0.120148
cg02489379	0.00219214	0.00718369	0.760994	0.00189415	0.00404124	0.64048	-0.000969723	0.00579334	0.867464
cg02489427	-0.00203096	0.00987215	0.837497	0.00734489	0.00555366	0.189539	-0.00711341	0.00796147	0.374123
cg02489438	-0.00776466	0.00753199	0.305516	0.00520695	0.00423718	0.222511	0.00580673	0.00607423	0.341803
cg02489443	-0.00454192	0.00358759	0.208968	0.00163039	0.00201823	0.421442	0.00261629	0.00289324	0.368404
cg02489449	-0.00735721	0.00928223	0.430211	-0.00376055	0.00522179	0.4734	0.00833827	0.00748573	0.268467
cg02489478	0.00852302	0.00751287	0.259792	0.000570055	0.00422642	0.893027	-0.00923268	0.00605881	0.13126
cg02489479	-0.00597167	0.00958779	0.535057	-0.0027448	0.00539369	0.612147	-0.00434695	0.00773215	0.575465
cg02489492	0.000612849	0.00914748	0.946742	0.0114885	0.00514599	0.0282092	6.7e-05	0.00737705	0.992775
cg02489493	0.0058199	0.00376697	0.126066	-0.00032121	0.00211914	0.879881	-0.00191254	0.0030379	0.530672
cg02489506	-0.00604367	0.0108475	0.578891	0.0032215	0.00610236	0.598937	0.000222341	0.00874806	0.979783
cg02489552	-0.0043648	0.00723954	0.548173	0.00731793	0.00407266	0.0759125	7.83012e-05	0.00583838	0.989331
cg02489630	-0.00398579	0.00839106	0.636002	-0.00700915	0.00472046	0.141284	0.0058004	0.00676704	0.393769
cg02489677	-0.0288551	0.0224451	0.202079	0.0231616	0.0126267	0.0701027	0.0171747	0.018101	0.345399
cg02489685	-0.0189526	0.0246252	0.443645	0.00454048	0.0138531	0.7439	0.00306542	0.0198592	0.877694
cg02489738	0.00522306	0.00937334	0.578838	-0.00636219	0.00527305	0.230953	-0.000268764	0.0075592	0.971721
cg02489769	0.016435	0.0225198	0.467517	-0.0179159	0.0126687	0.16096	-0.00527618	0.0181612	0.772127
cg02489772	0.0174441	0.0299163	0.561373	-0.00711461	0.0168297	0.673551	0.0130767	0.0241262	0.589228
cg02489864	-0.00399177	0.00867954	0.646758	-0.00834681	0.00488274	0.0910161	0.0100166	0.00699968	0.156094
cg02489889	0.00941914	0.00970144	0.334352	-0.00522141	0.00545762	0.341422	-0.00899054	0.0078238	0.253727
cg02489908	-0.0154288	0.00655203	0.0208363	0.00330931	0.0036859	0.371812	0.0100365	0.00528394	0.0608978
cg02489956	0.000933357	0.00347593	0.78895	0.00363388	0.00195541	0.0665777	-0.000171594	0.00280319	0.951333
cg02489958	0.000565403	0.006686	0.932806	0.00426148	0.00376126	0.260403	0.000731539	0.00539197	0.892401
cg02489968	0.0111402	0.027516	0.686595	-0.0223348	0.0154793	0.152729	-0.00811558	0.0221905	0.71548
cg02490024	-0.0738209	0.047102	0.12077	0.0482185	0.0264976	0.0723205	0.0348132	0.0379858	0.362008
cg02490034	-0.0102782	0.0182829	0.575476	0.0217217	0.0102852	0.037627	0.00790738	0.0147444	0.593154
cg02490102	-0.0268758	0.0181104	0.141508	0.0210473	0.0101881	0.0418864	0.011281	0.0146053	0.442023
cg02490185	0.00684504	0.0150968	0.651409	-0.0121421	0.00849282	0.15647	-0.00843396	0.0121749	0.490366
cg02490189	-0.00513788	0.00759389	0.500509	0.00103512	0.004272	0.809129	0.00745805	0.00612415	0.226666
cg02490228	-0.0217655	0.0122197	0.078455	0.00896487	0.0068743	0.195715	0.0148118	0.00985468	0.136541
cg02490253	-0.00390315	0.0217048	0.857715	-0.0167536	0.0122102	0.173643	0.00808704	0.017504	0.645254
cg02490260	0.0109153	0.0100311	0.279605	0.00317105	0.00564307	0.575638	-0.013076	0.00808965	0.109716
cg02490438	0.0447398	0.0348767	0.20305	0.000261733	0.0196202	0.989388	-0.0679878	0.0281266	0.0177784
cg02490453	-0.00187181	0.00253974	0.463147	-0.00189135	0.00142875	0.189126	0.000854499	0.00204819	0.677587
cg02490460	0.0938146	0.10361	0.367781	0.0515456	0.0582865	0.379002	-0.103504	0.0835568	0.218856
cg02490547	0.0416739	0.0428322	0.333335	-0.0112212	0.0240956	0.642626	-0.0287202	0.0345423	0.408049
cg02490561	0.00794313	0.00769654	0.304982	-0.000614042	0.00432975	0.887558	-0.00431599	0.00620694	0.488732
cg02490582	-0.00365084	0.0107813	0.735727	0.000513457	0.00606512	0.932733	-0.00103354	0.00869468	0.905659
cg02490589	-0.00548897	0.00672904	0.416944	-0.0021814	0.00378548	0.565966	0.00917826	0.00542669	0.0944395
cg02490626	0.00523094	0.00818958	0.524715	-0.00056108	0.00460711	0.903356	-0.00501964	0.00660455	0.449341
cg02490632	-0.00725199	0.0125442	0.564715	-0.0025933	0.00705684	0.714169	0.00605566	0.0101164	0.551031
cg02490678	-0.00815103	0.00702945	0.249477	0.00365237	0.00395447	0.358307	0.00375036	0.00566895	0.510042
cg02490708	0.0026737	0.00285135	0.351058	0.00342456	0.00160405	0.0356439	-0.000355692	0.0022995	0.877438
cg02490719	-0.00628226	0.0109202	0.566618	6.77198e-05	0.00614327	0.991231	-0.000988421	0.00880671	0.910902
cg02490736	-0.0118678	0.0123381	0.338837	0.0168381	0.0069409	0.0173844	0.00176537	0.00995015	0.8596
cg02490847	0.00337312	0.0151322	0.82414	0.0122233	0.00851273	0.154707	-0.00544571	0.0122035	0.656556
cg02490882	0.0122318	0.0134375	0.365252	-0.0110965	0.00755936	0.145817	-0.00714288	0.0108368	0.511591
cg02490907	0.000988958	0.00670162	0.883032	-0.00119088	0.00377005	0.752868	0.000724304	0.00540457	0.893706
cg02490920	0.0103976	0.0271911	0.703127	0.0138264	0.0152965	0.368609	0.00462476	0.0219284	0.833468
cg02490931	0.000133987	0.0108688	0.990193	0.00605503	0.00611435	0.324839	-0.00339306	0.00876525	0.699647
cg02490942	-0.00120457	0.00618256	0.845989	-0.00263499	0.00347805	0.450782	-0.00122974	0.00498597	0.805782
cg02490994	0.00179743	0.00290406	0.537613	0.00140961	0.0016337	0.390659	-0.00213589	0.002342	0.364352
cg02491003	0.000546943	0.0142178	0.969404	0.00513757	0.00799836	0.522389	-0.00672168	0.0114661	0.559279
cg02491012	2.71795e-05	0.00289419	0.992529	-0.000507388	0.00162815	0.756081	-0.000390808	0.00233404	0.867423
cg02491017	0.00106022	0.0114397	0.926377	0.00558377	0.00643547	0.388026	-0.00462337	0.0092256	0.617564
cg02491118	-0.0103143	0.0102221	0.315832	-0.00232031	0.00575053	0.687598	0.00191607	0.00824371	0.816764
cg02491119	-0.00119205	0.00884798	0.893147	0.0029577	0.0049775	0.553947	0.00392383	0.00713552	0.583829
cg02491138	-0.000865264	0.00394339	0.826848	0.00119036	0.00221839	0.592954	0.00155727	0.00318018	0.625622
cg02491181	-0.00376258	0.0129483	0.772078	0.00238827	0.00728419	0.743816	0.015809	0.0104423	0.133751
cg02491199	0.00159237	0.00448598	0.723495	-0.00276288	0.00252362	0.276695	-0.00217988	0.00361775	0.548412
cg02491234	0.00365696	0.0100452	0.716726	-0.000955628	0.00565103	0.866114	-0.00534144	0.00810106	0.511453
cg02491276	0.000323347	0.00350606	0.926736	0.00124036	0.00197236	0.531119	-0.00100834	0.00282749	0.722259
cg02491310	0.0165988	0.00778024	0.0357694	-0.00548581	0.00437684	0.213506	-0.0154351	0.00627444	0.0159191
cg02491342	-0.0041489	0.0107635	0.70086	-0.0071533	0.00605511	0.240752	0.0069857	0.00868033	0.423196
cg02491358	0.0153422	0.0123843	0.218814	3.98002e-05	0.00696688	0.995455	-0.0134519	0.0099874	0.181597
cg02491385	-0.0237323	0.0309706	0.44563	-0.00439109	0.0174228	0.801625	0.0113593	0.0249765	0.650412
cg02491398	-0.000693152	0.0422816	0.986959	0.0120249	0.0237859	0.614484	0.0231788	0.0340983	0.498501
cg02491476	0.00218241	0.00798083	0.785166	-0.00498407	0.00448968	0.270078	-0.00357083	0.0064362	0.580485
cg02491557	0.0021723	0.0106635	0.839064	-0.00276503	0.00599885	0.646028	-0.00323655	0.00859968	0.707589
cg02491692	0.00143413	0.00465802	0.758924	0.00087157	0.00262041	0.740249	-0.000786799	0.0037565	0.834598
cg02491696	0.000723255	0.00323559	0.823658	-0.000729666	0.00182021	0.689522	0.0011638	0.00260936	0.656725
cg02491701	-0.0168929	0.00829626	0.0448426	-0.00640101	0.00466713	0.173826	0.00575224	0.00669058	0.392344
cg02491717	-0.00461226	0.0057058	0.421148	-0.0024519	0.00320984	0.447061	0.0029278	0.00460149	0.526308
cg02491759	-0.00188952	0.00272077	0.489274	-0.000834494	0.00153059	0.587036	0.00212015	0.00219418	0.336656
cg02491767	-0.00375141	0.00618214	0.545592	-0.00354037	0.00347781	0.311573	0.00736905	0.00498563	0.143089
cg02491787	0.001791	0.0611803	0.976715	0.0142711	0.0344174	0.679444	0.00720832	0.0493393	0.884191
cg02491794	-0.00818755	0.0143776	0.570541	0.0117705	0.00808821	0.14928	-0.000663288	0.0115949	0.954516
cg02491802	0.00124533	0.0115113	0.914105	-0.00220293	0.00647576	0.73456	0.0013708	0.00928336	0.882959
cg02491853	0.00769075	0.021561	0.722202	-0.00691963	0.0121293	0.569851	-0.00449919	0.017388	0.796452
cg02491871	-0.00255888	0.0264409	0.923131	-0.0087726	0.0148745	0.556907	-0.0173231	0.0213234	0.418832
cg02491878	0.0140083	0.0140634	0.322037	-0.00710268	0.00791148	0.371844	-0.0161259	0.0113415	0.158732
cg02491905	-0.00147596	0.0117553	0.900379	-0.00303331	0.00661306	0.647632	-0.000937651	0.00948018	0.921445
cg02491912	0.00260341	0.00424577	0.541396	-0.00132854	0.00238849	0.579519	0.000132919	0.00342403	0.969125
cg02491938	0.00932131	0.0176497	0.598786	0.00382532	0.00992896	0.701	-0.0108188	0.0142337	0.449309
cg02491947	0.125693	0.109673	0.254983	-0.0126913	0.0616977	0.837516	-0.148171	0.088447	0.0975604
cg02491957	-0.00104398	0.00844528	0.90191	-0.0122275	0.00475096	0.0117962	0.0059931	0.00681076	0.38137
cg02492042	0.00780108	0.0119529	0.515742	-0.00484717	0.00672419	0.472977	0.000412879	0.0096395	0.965936
cg02492094	-0.0118723	0.00905055	0.193129	-0.0029228	0.00509146	0.567443	0.00823618	0.00729888	0.262319
cg02492104	0.0110432	0.0431133	0.798459	-0.0243376	0.0242538	0.318489	-0.0200728	0.0347691	0.565251
cg02492115	0.0290346	0.0186829	0.123882	0.00882972	0.0105102	0.403204	-0.021344	0.015067	0.160252
cg02492133	0.00685866	0.00977073	0.484622	-0.00503614	0.0054966	0.36214	-0.00096593	0.00787968	0.902725
cg02492143	-0.00611444	0.00563369	0.280842	0.00230094	0.00316928	0.469824	0.00569445	0.00454333	0.21351
cg02492146	0.00490853	0.00924406	0.596809	0.00272985	0.00520032	0.600993	-0.00694408	0.00745494	0.354247
cg02492165	0.00053101	0.00956858	0.955874	-0.0063243	0.00538288	0.243319	0.00341652	0.00771666	0.659074
cg02492170	0.00957077	0.0120268	0.428371	-0.00250205	0.00676575	0.712443	-0.00159568	0.00969907	0.869714
cg02492205	0.0728943	0.0418128	0.0848885	-0.0317682	0.0235221	0.18042	-0.0612903	0.0337202	0.072647
cg02492207	0.0281662	0.0131477	0.0350298	-0.000789644	0.00739634	0.91523	-0.0185801	0.0106031	0.0833217
cg02492273	0.0076399	0.00760725	0.318088	0.00467069	0.00427952	0.278179	-0.00593871	0.00613492	0.335782
cg02492279	-0.138487	0.100738	0.17283	0.0737175	0.0566708	0.196842	0.136277	0.0812407	0.09713
cg02492280	0.00696578	0.00815293	0.395291	0.00274574	0.0045865	0.550993	-0.00751841	0.00657499	0.256047
cg02492392	0.0495385	0.0262399	0.0624499	-0.0172613	0.0147614	0.245532	-0.0138222	0.0211613	0.515401
cg02492410	0.00993416	0.00724901	0.174165	-0.00213942	0.00407799	0.601208	-0.00457189	0.00584602	0.436356
cg02492445	-0.00561512	0.0160357	0.727081	-0.000132003	0.00902098	0.988359	-0.0151914	0.0129321	0.243391
cg02492479	0.00932227	0.0108225	0.391454	0.00202199	0.00608829	0.740623	-0.00239414	0.0087279	0.784513
cg02492503	0.00874965	0.0207661	0.674569	-0.0044936	0.0116822	0.701454	-0.00961878	0.016747	0.567243
cg02492506	-0.0221298	0.0325523	0.498463	0.00232716	0.0183125	0.899177	-0.00967063	0.026252	0.713508
cg02492559	0.00775215	0.00768011	0.315657	-0.00407049	0.00432051	0.348795	-0.00717614	0.00619369	0.249855
cg02492567	-0.010678	0.0325768	0.743885	-0.00963875	0.0183263	0.600292	0.0168548	0.0262718	0.522888
cg02492669	0.000889501	0.00424254	0.834433	0.000714758	0.00238667	0.765306	0.000575355	0.00342143	0.866855
cg02492678	0.00711865	0.0066129	0.284759	-0.00581307	0.00372014	0.121864	-0.000461767	0.00533302	0.931204
cg02492708	-0.017587	0.00989642	0.0791276	0.0048991	0.00556731	0.381353	0.00668937	0.00798104	0.404293
cg02492740	-0.0135564	0.0100017	0.178875	0.00103108	0.00562651	0.855035	0.0121564	0.00806591	0.135483
cg02492770	-0.0174313	0.0253589	0.493712	0.0206413	0.0142658	0.151601	-0.00189475	0.0204508	0.9264
cg02492778	7.35163e-05	0.0039013	0.98501	-0.000867187	0.00219471	0.693739	-0.0004172	0.00314623	0.894821
cg02492799	0.00220651	0.0225489	0.922278	-0.00395453	0.012685	0.755996	-0.0108112	0.0181847	0.553741
cg02492808	0.0124534	0.00690381	0.0747987	-0.00304849	0.0038838	0.43468	-0.00790926	0.00556763	0.159097
cg02492818	0.0170125	0.0263559	0.520347	-0.022676	0.0148267	0.129878	-0.0103295	0.0212549	0.628229
cg02492835	-0.00608365	0.0104994	0.563835	0.000519752	0.00590655	0.930087	0.00277883	0.00846736	0.743582
cg02492843	0.0226668	0.0168215	0.181402	-0.00754953	0.00946305	0.427216	-0.0114123	0.0135658	0.402565
cg02492873	0.0210792	0.0134542	0.120892	-0.00445437	0.00756875	0.557743	-0.0192041	0.0108502	0.0803249
cg02492907	-0.00372346	0.0248715	0.88135	0.0198103	0.0139917	0.160469	-0.00155551	0.0200578	0.938367
cg02492912	0.011702	0.0169901	0.492855	-0.00014039	0.00955791	0.988315	-0.00326363	0.0137018	0.812307
cg02492918	0.0119416	0.018849	0.528081	0.000898701	0.0106037	0.932656	-0.0306869	0.0152009	0.046665
cg02492920	-0.00612406	0.0105508	0.563155	-0.00415128	0.00593541	0.486206	-0.000223334	0.00850874	0.979121
cg02492940	-0.0189484	0.00903931	0.039036	0.00604747	0.00508514	0.237655	0.0184961	0.00728982	0.0129985
cg02492946	-0.00147318	0.0129249	0.909522	0.00410517	0.00727102	0.573838	0.00173198	0.0104234	0.868423
cg02493040	-0.00144666	0.0023116	0.533107	-0.00209478	0.00130041	0.110918	0.00111546	0.00186421	0.551193
cg02493084	0.00861641	0.0105357	0.415741	-0.0083369	0.00592694	0.163188	-0.00158452	0.00849659	0.852506
cg02493112	-0.00783962	0.00977886	0.424967	0.00382406	0.00550117	0.488866	0.00116036	0.00788623	0.883372
cg02493153	0.000977453	0.0276003	0.971832	-0.0096271	0.0155268	0.536895	-0.0151277	0.0222585	0.498582
cg02493167	0.0160391	0.0223039	0.474041	0.00270622	0.0125472	0.829752	-0.0316796	0.0179871	0.0817944
cg02493176	-0.0022491	0.00302787	0.459651	-0.00207476	0.00170335	0.226578	0.00184455	0.00244185	0.452104
cg02493211	-0.00374409	0.00553974	0.500965	0.0026371	0.00311643	0.399821	0.00310262	0.00446757	0.489278
cg02493217	-0.00272075	0.00675753	0.688235	0.00449282	0.0038015	0.24056	0.00114823	0.00544966	0.833627
cg02493260	-0.0134289	0.0193272	0.489064	0.0169626	0.0108727	0.122448	0.00866124	0.0155866	0.579886
cg02493290	0.000226464	0.0101931	0.982327	-0.00848548	0.00573421	0.142624	0.00959231	0.00822031	0.246512
cg02493318	0.0118546	0.0356054	0.739998	-0.0187682	0.0200301	0.351414	-0.0026087	0.0287143	0.927825
cg02493332	-0.0163719	0.0113369	0.152378	0.00592028	0.00637765	0.355887	0.0138342	0.0091427	0.133954
cg02493364	0.0148845	0.0290473	0.609684	-0.0176571	0.0163408	0.282953	0.00715323	0.0234254	0.760837
cg02493440	0.00409014	0.00302317	0.179666	-0.000328953	0.00170071	0.847091	-0.00328781	0.00243806	0.181069
cg02493486	-0.00219827	0.002749	0.426136	0.000570679	0.00154647	0.71303	0.00342166	0.00221695	0.126446
cg02493487	-0.00329892	0.0229823	0.886202	0.00562398	0.0129289	0.664669	-0.000367519	0.0185342	0.984226
cg02493489	-0.0286977	0.0172521	0.0999077	0.0295391	0.00970528	0.00311036	0.0253737	0.0139131	0.0717065
cg02493508	-0.000431068	0.019719	0.98261	0.00934355	0.0110931	0.401992	-0.000138348	0.0159026	0.993079
cg02493512	0.000756282	0.0068053	0.911774	-0.00112149	0.00382838	0.77028	-0.000479537	0.00548819	0.930578
cg02493524	0.00301374	0.00994392	0.762574	0.00838104	0.00559403	0.137783	-7.91262e-05	0.00801935	0.992151
cg02493544	0.0176496	0.0189721	0.354856	0.0010417	0.0106729	0.922478	-0.0144659	0.0153002	0.347099
cg02493604	-0.000479586	0.00402606	0.905461	-0.00235825	0.00226489	0.300727	0.00199613	0.00324685	0.540336
cg02493614	0.00277682	0.00325347	0.395783	-0.000916064	0.00183026	0.61801	-0.00133846	0.00262378	0.611284
cg02493644	0.00660756	0.00285221	0.022929	-0.00193749	0.00160453	0.230584	-0.00632561	0.00230018	0.00727888
cg02493740	0.0227358	0.028137	0.421324	-0.0100424	0.0158287	0.527496	-0.0346553	0.0226913	0.130411
cg02493771	-0.00105564	0.00834698	0.899658	0.00118288	0.00469566	0.80172	0.00215541	0.00673148	0.749604
cg02493798	0.0336992	0.0382481	0.380765	-0.0335293	0.0215168	0.122881	-0.0174443	0.0308455	0.573196
cg02493827	0.0017806	0.0144066	0.901927	-0.00548036	0.00810453	0.500743	0.00876678	0.0116183	0.452594
cg02493842	0.0039396	0.0125746	0.754821	-0.0060622	0.00707394	0.393867	-0.00131344	0.0101409	0.897253
cg02493846	0.014832	0.0154554	0.339946	-0.0079057	0.00869454	0.365778	-0.0140057	0.0124641	0.264312
cg02493892	0.00277008	0.016955	0.870608	0.006326	0.00953814	0.508977	-0.00268269	0.0136735	0.844924
cg02493899	0.0241047	0.0539983	0.656446	-0.0317119	0.0303772	0.299473	-0.0412139	0.0435473	0.34662
cg02493904	-0.00183195	0.00264934	0.491151	0.0019009	0.00149041	0.205635	0.00100024	0.00213658	0.640876
cg02493905	-0.00292631	0.00660174	0.658702	-0.00351384	0.00371386	0.346758	0.00671853	0.00532402	0.210427
cg02493930	0.0157357	0.0148761	0.293152	-0.00420818	0.00836868	0.616372	-0.0119789	0.011997	0.320872
cg02493937	-0.00314568	0.0138694	0.821118	0.0159416	0.00780233	0.0441317	0.00659638	0.0111851	0.556923
cg02493939	-0.0406962	0.0275665	0.14356	0.0258939	0.0155077	0.0986495	0.0361191	0.0222312	0.107928
cg02493947	-0.00400754	0.0068784	0.561687	-0.00273588	0.0038695	0.481476	0.00297686	0.00554713	0.592913
cg02493986	0.0474685	0.0301014	0.118521	-0.0356961	0.0169338	0.037977	-0.032131	0.0242755	0.189185
cg02494004	0.0520213	0.020777	0.0141985	0.00212058	0.0116883	0.856464	-0.0538722	0.0167558	0.00184406
cg02494021	0.00996646	0.00601006	0.100944	0.000718403	0.00338101	0.83224	-0.00505325	0.00484686	0.300098
cg02494059	0.00236902	0.00518415	0.648856	0.00281289	0.00291638	0.337524	0.000464745	0.0041808	0.91175
cg02494066	0.00701894	0.00825376	0.397496	0.00478083	0.00464322	0.306101	-0.00739243	0.0066563	0.269877
cg02494069	0.00162447	0.0142749	0.909666	0.00283887	0.00803044	0.724579	0.00418853	0.0115121	0.716883
cg02494091	-0.0237639	0.013984	0.0929085	0.0101139	0.00786683	0.20206	0.0126375	0.0112775	0.265619
cg02494101	0.00265613	0.00998488	0.790871	-0.000583019	0.00561708	0.917577	0.00198372	0.00805238	0.806004
cg02494117	6.88117e-05	0.00373403	0.98534	1.69717e-05	0.00210061	0.993573	-0.00231131	0.00301134	0.44489
cg02494150	-0.00053841	0.0031629	0.865236	0.00244634	0.00177931	0.172783	0.000506608	0.00255075	0.843041
cg02494152	0.00190021	0.00279174	0.497942	-0.00205365	0.00157052	0.194526	-0.000586988	0.00225142	0.79494
cg02494155	0.0113091	0.0245344	0.646012	0.00760886	0.013802	0.582885	0.000597285	0.019786	0.975988
cg02494239	-0.0110689	0.0123316	0.371931	0.0105273	0.00693723	0.132849	0.0147699	0.0099449	0.141198
cg02494246	0.00346321	0.00940756	0.713691	-0.00383248	0.0052923	0.470954	-0.00128687	0.0075868	0.865712
cg02494278	-0.0115623	0.00806606	0.155398	0.00675011	0.00453763	0.14056	-0.00220479	0.00650494	0.73549
cg02494279	0.00779233	0.0154342	0.614954	0.00716471	0.00868264	0.411582	-0.0134613	0.012447	0.28254
cg02494290	0.0068052	0.0109916	0.537488	-0.0100096	0.00618341	0.1092	-0.00051016	0.00886425	0.95424
cg02494303	0.00324582	0.0112357	0.773374	0.000670546	0.00632076	0.915764	0.00222847	0.00906115	0.806324
cg02494368	-0.00210679	0.00279486	0.453048	0.00135835	0.00157227	0.390053	0.00243162	0.00225394	0.283715
cg02494440	0.00647648	0.0135278	0.633344	0.00109036	0.00761018	0.886411	-0.00996049	0.0109096	0.363825
cg02494512	-0.00661412	0.0105945	0.534106	0.00182791	0.00596004	0.759826	0.0181641	0.00854404	0.0364096
cg02494549	0.00211571	0.00982017	0.829936	0.00132456	0.00552441	0.81109	-0.00270911	0.00791955	0.733136
cg02494572	-0.00826321	0.0100242	0.412062	0.00269535	0.0056392	0.633901	0.00372258	0.00808411	0.646347
cg02494582	-0.0159209	0.0292997	0.58829	0.016256	0.0164828	0.326813	0.0238864	0.023629	0.314935
cg02494584	-0.0113911	0.00765808	0.140594	-0.000187558	0.00430812	0.965376	0.0122721	0.00617592	0.0501321
cg02494593	0.00702124	0.00759811	0.358062	0.00142362	0.00427438	0.73991	-0.00813741	0.00612755	0.187732
cg02494664	0.000694077	0.00351684	0.844018	-0.000524595	0.00197843	0.79153	-0.00185	0.00283618	0.515978
cg02494665	0.00808667	0.00784105	0.305314	-0.0049711	0.00441104	0.262928	-0.000380721	0.00632347	0.952132
cg02494703	-0.029707	0.018605	0.11404	0.00107886	0.0104664	0.918143	0.021892	0.0150042	0.148235
cg02494777	0.0266041	0.0263347	0.315251	-0.00193033	0.0148148	0.896639	-0.0297548	0.0212378	0.164845
cg02494781	-0.0023341	0.00503839	0.64436	0.00347622	0.00283439	0.223417	0.00242856	0.00406325	0.551636
cg02494794	-0.0230809	0.0233754	0.326249	0.0311057	0.01315	0.0202839	0.0221825	0.0188513	0.242595
cg02494853	0.000868655	0.00241804	0.720307	-0.00100284	0.00136029	0.463016	0.000272507	0.00195005	0.889193
cg02494904	-0.00477299	0.0117348	0.685224	-0.0109087	0.00660153	0.102134	0.00698091	0.00946365	0.462755
cg02494911	-0.0389978	0.115158	0.735712	-0.0131084	0.0647831	0.840132	0.00916854	0.0928701	0.92159
cg02494930	-0.0356989	0.0213589	0.0983238	0.0185216	0.0120156	0.126919	0.0146493	0.017225	0.397455
cg02494945	0.00105173	0.0110786	0.924591	-0.0103895	0.00623237	0.0991889	-0.00549156	0.00893444	0.540427
cg02494958	0.0015476	0.0142097	0.913529	-0.00235396	0.00799375	0.769113	-0.017287	0.0114595	0.135127
cg02494978	0.0499506	0.0175449	0.00553143	-0.00774014	0.00987	0.435098	-0.0347396	0.0141492	0.0161171
cg02494999	-0.00239272	0.00664515	0.719687	-0.00208802	0.00373828	0.577936	0.000613782	0.00535903	0.909086
cg02495045	-0.0154272	0.00968201	0.114784	0.00335722	0.00544669	0.539292	0.00511812	0.00780813	0.513925
cg02495057	-0.00840421	0.0153709	0.585976	0.00749224	0.00864704	0.388682	0.00565557	0.012396	0.64938
cg02495064	3.57348e-05	0.00853031	0.996667	-0.00706434	0.00479879	0.144685	-0.00310923	0.00687933	0.652444
cg02495099	-0.0101249	0.0205702	0.623838	-0.0225803	0.0115719	0.0543142	-0.00157865	0.016589	0.92441
cg02495120	-0.0269419	0.0396229	0.498378	-0.00204834	0.0222902	0.926998	-0.02498	0.0319542	0.436537
cg02495149	0.0329855	0.020791	0.116333	0.00012818	0.0116961	0.991282	-0.0253024	0.016767	0.134993
cg02495179	0.0334585	0.0421861	0.429919	-4.89139e-05	0.0237322	0.99836	-0.0700122	0.0340213	0.0426642
cg02495208	0.000147036	0.0083576	0.986005	0.00272339	0.00470164	0.563958	0.00107748	0.00674005	0.873369
cg02495250	-0.00444156	0.0114833	0.699883	-0.00143849	0.00646004	0.824322	-4.86231e-05	0.00926082	0.995823
cg02495298	-0.0143653	0.0143464	0.319515	0.0061838	0.00807067	0.445676	0.0113332	0.0115697	0.330087
cg02495306	0.0133812	0.0188439	0.479582	-0.00249554	0.0106008	0.814456	-0.0124879	0.0151968	0.413521
cg02495310	-0.00151639	0.00575691	0.792877	0.00546928	0.00323859	0.094927	-0.00411946	0.0046427	0.377422
cg02495387	0.0183354	0.0183059	0.319375	-0.00320405	0.0102981	0.756465	-0.0246909	0.0147629	0.0981042
cg02495389	-0.0123582	0.00543872	0.0255942	0.00572101	0.00305959	0.0649461	0.00238636	0.00438609	0.587814
cg02495395	0.0109856	0.0129533	0.39877	-0.0107776	0.007287	0.142834	-0.00855547	0.0104463	0.41508
cg02495413	-9.46359e-05	0.00581534	0.987054	0.00344173	0.00327146	0.29576	0.00172047	0.00468982	0.714641
cg02495415	-0.0245333	0.0248348	0.326026	0.0279071	0.013971	0.0489697	0.0165017	0.0200282	0.412291
cg02495417	0.00627928	0.00832797	0.452934	-0.00404951	0.00468496	0.389821	-0.00494602	0.00671615	0.463492
cg02495445	-0.0463522	0.0188181	0.0157886	0.0133705	0.0105863	0.210044	0.03283	0.015176	0.0333273
cg02495519	0.00369202	0.00337796	0.277494	0.000868567	0.0019003	0.648788	-0.00356348	0.00272418	0.194369
cg02495552	-0.00442728	0.00595018	0.458893	-0.00241702	0.00334732	0.47223	0.00153655	0.00479857	0.749595
cg02495569	-0.00331656	0.00826753	0.689313	0.00532646	0.00465096	0.255325	0.00112148	0.00666741	0.866823
cg02495604	0.000878448	0.00634359	0.89019	0.000519829	0.00356864	0.88453	-0.00276804	0.00511584	0.589873
cg02495620	-0.00117211	0.00999922	0.906962	0.00575917	0.00562514	0.308822	-0.000574847	0.00806395	0.943338
cg02495646	-0.0199939	0.0101731	0.0526378	0.00273523	0.00572297	0.63392	0.0103937	0.00820419	0.208658
cg02495670	0.00673919	0.010451	0.520769	-0.00132133	0.00587929	0.822719	-0.00902039	0.00842828	0.287535
cg02495680	0.00221895	0.010744	0.836872	0.00309348	0.00604412	0.610106	-0.0122366	0.00866458	0.161526
cg02495743	0.012059	0.00857128	0.1631	-0.00551275	0.00482184	0.256129	-0.00944323	0.00691237	0.1755
cg02495760	0.0420555	0.017637	0.0193272	0.00191653	0.00992184	0.847292	-0.0324102	0.0142235	0.0251957
cg02495767	0.0256549	0.013967	0.0697308	-0.0159568	0.00785722	0.0453964	-0.0203063	0.0112638	0.0749639
cg02495823	-0.0029404	0.00491017	0.550873	0.00452923	0.00276225	0.104766	0.00100492	0.00395984	0.80028
cg02495851	-0.00514717	0.0207046	0.80427	0.00500885	0.0116476	0.668259	-0.0058629	0.0166974	0.726362
cg02495853	-0.0137929	0.0350295	0.694751	0.0197434	0.0197061	0.31924	-0.000272845	0.0282498	0.992317
cg02495915	0.00118681	0.00791964	0.881233	-0.00384386	0.00445526	0.390691	-0.0092842	0.00638685	0.149728
cg02495935	0.00157757	0.0101182	0.876471	0.00408662	0.00569208	0.474758	-0.00398406	0.0081599	0.626631
cg02495949	0.00220173	0.00875738	0.802101	0.00768662	0.00492653	0.122417	-0.00186415	0.00706246	0.792456
cg02496065	0.00574872	0.0146595	0.69593	0.00606541	0.00824684	0.46407	-0.00754915	0.0118223	0.524831
cg02496111	-0.00339145	0.00228466	0.14139	0.000415256	0.00128525	0.747418	0.00281125	0.00184248	0.130773
cg02496113	-0.00654796	0.00861389	0.449261	0.00111847	0.00484581	0.818016	0.00220526	0.00694674	0.751679
cg02496181	0.0214746	0.0135167	0.115831	-0.00950182	0.00760393	0.214878	-0.00980204	0.0109007	0.371078
cg02496223	-0.00345417	0.0167339	0.836958	0.0119819	0.00941378	0.206557	0.0145769	0.0134952	0.283127
cg02496234	-0.0026968	0.0140778	0.848541	0.000515222	0.00791959	0.948282	0.0021333	0.0113532	0.8514
cg02496295	0.00132439	0.0025627	0.606643	-0.00137052	0.00144167	0.344478	-0.00147456	0.00206671	0.477502
cg02496313	-0.0189952	0.0219174	0.388563	0.0207391	0.0123298	0.0962348	0.00803372	0.0176755	0.650619
cg02496329	-0.00936346	0.0112165	0.406174	0.00833377	0.00630992	0.190133	0.0139722	0.00904562	0.126149
cg02496377	-0.00418695	0.00838987	0.619035	-0.00381573	0.00471979	0.421087	0.00520936	0.00676607	0.443479
cg02496392	0.0251178	0.0146378	0.0898124	-0.0255158	0.00823458	0.00263566	-0.0180569	0.0118047	0.12982
cg02496423	-0.00435188	0.0119472	0.716568	0.00639538	0.00672098	0.344021	0.00123636	0.00963489	0.898198
cg02496447	0.00148747	0.02256	0.947585	0.0218296	0.0126913	0.0890634	0.00877839	0.0181937	0.630694
cg02496470	-0.0239009	0.0720077	0.740766	-0.00959653	0.0405085	0.813303	0.0134877	0.0580711	0.816893
cg02496507	-0.0111905	0.020591	0.588232	0.0227916	0.0115837	0.0523793	0.00717586	0.0166058	0.666742
cg02496607	-0.00281783	0.00950412	0.767583	-0.00420171	0.00534662	0.434133	0.00380967	0.00766467	0.620442
cg02496728	0.00148866	0.00311718	0.634185	0.000711706	0.00175359	0.685869	-0.00212754	0.00251387	0.399752
cg02496730	-0.0779873	0.0277161	0.00608135	0.0286451	0.0155919	0.0696783	0.0851637	0.0223518	0.000261868
cg02496808	0.00205666	0.00242357	0.398483	-0.000665356	0.0013634	0.626797	-0.00132683	0.00195451	0.499071
cg02497019	0.00576684	0.00743056	0.439846	-0.00612665	0.00418012	0.146429	0.00860104	0.00599243	0.154866
cg02497046	-0.000681246	0.00797767	0.932149	-0.00532434	0.0044879	0.238779	0.00398813	0.00643365	0.536991
cg02497062	0.00153675	0.00712491	0.829749	0.00589453	0.00400817	0.145084	-0.00425768	0.00574594	0.460742
cg02497126	0.00714172	0.0098661	0.471136	-0.00811703	0.00555025	0.147303	0.00197972	0.00795659	0.804104
cg02497130	0.0211422	0.0108575	0.0548076	-0.00241926	0.00610797	0.693037	-0.0229221	0.00875612	0.010474
cg02497175	-0.0024217	0.0045165	0.593228	-0.000287481	0.00254079	0.910181	0.00568028	0.00364237	0.122593
cg02497258	-0.0291279	0.0272756	0.288584	0.0286801	0.0153441	0.0650492	0.0332169	0.0219966	0.134729
cg02497428	0.0256016	0.0116507	0.0307092	-0.0127053	0.00655417	0.0558795	-0.0175258	0.00939576	0.0655906
cg02497444	-0.0150841	0.00881096	0.0905484	-0.00531654	0.00495668	0.286485	0.0178885	0.00710567	0.0136955
cg02497486	0.0149615	0.0245671	0.544146	-0.0131085	0.0138204	0.34557	-0.0240219	0.0198123	0.228692
cg02497489	-0.00712137	0.00721034	0.326122	0.00401624	0.00405623	0.324915	0.00753758	0.00581483	0.198392
cg02497494	-0.00231929	0.00361249	0.522589	-0.000209834	0.00203224	0.918005	0.002226	0.00291332	0.446938
cg02497507	-0.000640422	0.012909	0.960549	0.00664961	0.00726205	0.362433	0.000354485	0.0104105	0.972917
cg02497558	-0.0413408	0.0191702	0.0338678	0.016894	0.0107843	0.120939	0.0321263	0.0154599	0.0407222
cg02497559	-0.00623071	0.0111089	0.576358	0.00785298	0.0062494	0.212342	0.0058795	0.00895886	0.513418
cg02497584	0.0118123	0.00906004	0.19583	0.00239862	0.0050968	0.639122	-0.0100813	0.00730654	0.171279
cg02497616	0.0199268	0.017175	0.249207	-0.00356082	0.00966193	0.713386	-0.0158439	0.0138509	0.25588
cg02497676	-0.0010396	0.0119084	0.930638	-0.00516747	0.00669916	0.442632	0.00467888	0.00960361	0.62737
cg02497698	-0.0105902	0.0167799	0.529653	-0.00587698	0.00943966	0.535225	0.0301084	0.0135323	0.0287344
cg02497700	-0.00227444	0.0034122	0.506858	0.00249802	0.00191956	0.196655	0.000348891	0.00275179	0.899409
cg02497737	-5.71706e-05	0.010032	0.995466	0.00293372	0.00564356	0.604529	-0.0046911	0.00809035	0.563557
cg02497747	0.00219073	0.00878199	0.803609	0.007336	0.00494038	0.141268	-0.00564313	0.00708231	0.427792
cg02497758	-0.00990684	0.00756314	0.193764	0.00183487	0.00425471	0.667373	0.009721	0.00609935	0.114698
cg02497783	0.00159612	0.0096224	0.868649	-0.00213315	0.00541316	0.694518	0.00113912	0.00776006	0.883643
cg02497785	0.0360231	0.028518	0.209982	-0.0105739	0.016043	0.511615	-0.0536671	0.0229985	0.0219831
cg02497830	-0.0115235	0.0241748	0.634817	0.0182776	0.0135997	0.182536	0.00665207	0.0194959	0.733793
cg02497868	-0.00417805	0.00746062	0.576943	0.00856168	0.00419703	0.0444615	0.00223336	0.00601668	0.711416
cg02497898	-0.00269319	0.00950681	0.777643	0.00376842	0.00534813	0.48297	0.00434793	0.00766684	0.572135
cg02497921	0.000665324	0.0077807	0.932057	0.000902362	0.00437709	0.837162	-0.00402489	0.0062748	0.522964
cg02498063	-0.0337595	0.0114144	0.00401364	0.0212961	0.00642128	0.00134234	0.0274903	0.00920525	0.0036876
cg02498072	0.0122766	0.0106411	0.251857	0.00127043	0.00598623	0.832439	-0.00662332	0.00858158	0.44237
cg02498084	0.00400088	0.0116749	0.732678	0.00767827	0.00656783	0.245643	0.00212649	0.00941535	0.821858
cg02498091	0.010543	0.0132847	0.429625	-0.00979411	0.0074734	0.193547	-0.00161513	0.0107135	0.880525
cg02498120	0.0247159	0.0331678	0.45822	-0.0162232	0.0186588	0.387041	-0.00243387	0.0267484	0.927713
cg02498174	-0.00889445	0.00940089	0.346765	0.00673876	0.00528855	0.206059	0.0076513	0.00758142	0.315735
cg02498177	-0.00355615	0.0112523	0.752748	0.002064	0.00633007	0.745179	0.00352386	0.0090745	0.698746
cg02498179	-0.00271751	0.00837856	0.746477	0.00520738	0.00471343	0.272365	-0.00365934	0.00675695	0.589534
cg02498206	0.0172861	0.0101723	0.0929152	-0.00515608	0.00572253	0.370127	-0.0147491	0.00820357	0.0757446
cg02498207	0.0118983	0.0116285	0.309116	0.00180022	0.0065417	0.783837	-0.00842584	0.00937788	0.371468
cg02498211	0.0142417	0.010398	0.174403	2.15834e-05	0.0058495	0.997065	-0.0166879	0.00838558	0.0497973
cg02498218	0.00236251	0.00726466	0.745825	0.00432393	0.00408679	0.293042	0.00113825	0.00585864	0.846416
cg02498227	0.00203751	0.0223637	0.927621	0.0114393	0.0125809	0.365785	-0.012335	0.0180354	0.495879
cg02498280	-0.0188134	0.0164565	0.256155	0.0158273	0.00925772	0.0909826	0.00316714	0.0132714	0.811957
cg02498306	-0.000593351	0.0163891	0.971205	-0.00196986	0.00921981	0.831327	0.000883265	0.0132171	0.946876
cg02498311	-0.0275864	0.0159156	0.0866701	0.0216533	0.00895347	0.0177229	0.0111146	0.0128353	0.38896
cg02498334	0.0134546	0.0205128	0.51365	-0.0170736	0.0115396	0.142686	-0.00940501	0.0165427	0.571174
cg02498361	-0.00999504	0.0106346	0.349952	0.0084592	0.00598258	0.161022	0.00755874	0.00857635	0.380615
cg02498372	0.00983079	0.00592876	0.100973	0.00334803	0.00333527	0.318311	-0.00520432	0.00478129	0.279462
cg02498382	0.0384953	0.0259739	0.142018	-0.01114	0.0146119	0.447934	-0.0274553	0.0209469	0.193485
cg02498422	0.00732928	0.00688541	0.290132	-0.00344455	0.00387344	0.376366	-0.00416583	0.00555279	0.455193
cg02498439	0.00569679	0.0157465	0.718413	0.0141988	0.00885832	0.112672	-0.00460318	0.0126989	0.717888
cg02498441	0.0120274	0.0136966	0.382345	-0.000257272	0.00770511	0.973442	-0.00315214	0.0110457	0.776053
cg02498477	-0.046406	0.0212936	0.0320726	0.00633301	0.0119789	0.598404	0.0434654	0.0171724	0.0132109
cg02498484	-0.0188134	0.0213908	0.381605	0.00190561	0.0120335	0.87455	0.00734901	0.0172507	0.671177
cg02498542	-0.0043757	0.0105125	0.678286	0.00134534	0.00591392	0.820592	0.0134279	0.00847792	0.116939
cg02498544	-0.00550481	0.00891548	0.538592	0.00279184	0.00501547	0.579232	0.00947966	0.00718995	0.190891
cg02498602	-0.0236424	0.0159774	0.142639	0.0100242	0.00898821	0.267883	0.0212726	0.0128851	0.10244
cg02498626	0.00382751	0.00571644	0.504952	0.000471829	0.00321583	0.8837	0.000513014	0.00461007	0.911656
cg02498682	0.0033345	0.0091321	0.715914	0.000172188	0.00513734	0.973341	-0.00772091	0.00736465	0.297438
cg02498702	-0.00308227	0.00988828	0.756025	-0.00419289	0.00556273	0.453084	0.00069698	0.00797448	0.930558
cg02498708	-0.0128262	0.0185769	0.491801	0.00461909	0.0104506	0.659617	0.0137234	0.0149815	0.362246
cg02498722	-0.00193632	0.00903064	0.830736	0.00729914	0.00508026	0.154455	-0.0020542	0.00728282	0.778582
cg02498747	0.00297368	0.0131044	0.821028	-0.00370865	0.00737196	0.616212	-0.00552301	0.0105681	0.602604
cg02498748	0.0128093	0.0120277	0.289898	-0.0115683	0.00676627	0.0909708	-0.0124847	0.00969982	0.20155
cg02498800	-0.00562793	0.0149507	0.707533	0.00490214	0.00841062	0.561537	0.00104045	0.0120571	0.931436
cg02498853	0.0160555	0.0134985	0.237584	-0.00390702	0.00759371	0.608233	-0.00896985	0.010886	0.412257
cg02498873	0.00794581	0.00637328	0.215918	-0.00195218	0.00358534	0.58753	-0.012973	0.00513978	0.0134606
cg02498886	0.00337291	0.0085708	0.69491	0.00432264	0.00482157	0.372506	0.000806713	0.00691199	0.907363
cg02498927	-0.00634322	0.00266742	0.0196476	0.000895387	0.00150058	0.552298	0.00720612	0.00215116	0.00120735
cg02498928	0.000194313	0.00865	0.98213	-0.00457959	0.00486612	0.349312	0.00192414	0.00697586	0.783349
cg02498946	0.0471305	0.0366054	0.201404	0.0261331	0.0205926	0.207886	-0.0591133	0.0295207	0.0484255
cg02498983	-0.00326795	0.00438745	0.458423	0.00133899	0.0024682	0.588896	0.00226865	0.00353829	0.523137
cg02499104	-0.00486165	0.0087907	0.581684	0.000884453	0.00494528	0.858483	0.0037093	0.00708933	0.60218
cg02499121	0.0169336	0.00956566	0.0802708	-0.009197	0.00538124	0.091084	-0.0159932	0.0077143	0.041183
cg02499139	0.00452624	0.01881	0.810421	-0.00461243	0.0105817	0.664023	-0.015736	0.0151694	0.302516
cg02499214	0.00747326	0.00989601	0.452229	-0.00630825	0.00556708	0.260344	-0.000516604	0.00798071	0.94854
cg02499249	0.00241903	0.00664496	0.716733	-0.00163919	0.00373818	0.662136	-0.00329424	0.00535888	0.540378
cg02499281	-0.0158916	0.012887	0.220918	0.011185	0.00724967	0.126587	0.00490916	0.0103928	0.637879
cg02499293	-0.000421385	0.00917547	0.963478	0.00272683	0.00516173	0.598682	-0.00871164	0.00739963	0.242359
cg02499308	-0.00483625	0.0168599	0.774926	-0.00143357	0.00948466	0.880219	0.00778659	0.0135968	0.568374
cg02499315	-0.0165575	0.0199778	0.40954	0.00193317	0.0112387	0.863838	0.00701058	0.0161112	0.664566
cg02499409	-0.0175074	0.00833071	0.0385532	-0.000784284	0.00468651	0.867493	0.00930213	0.00671837	0.169804
cg02499453	-0.0344853	0.014869	0.022779	0.0066281	0.00836465	0.430336	0.0183397	0.0119912	0.12987
cg02499494	0.00353102	0.00261753	0.180924	-0.00130103	0.00147251	0.379436	-0.0021531	0.00211093	0.310633
cg02499548	0.00261982	0.0170343	0.878135	-0.00175071	0.00958281	0.855474	-0.0160433	0.0137375	0.246134
cg02499553	0.00964163	0.00917813	0.296466	0.0101945	0.00516323	0.0515776	-0.0105523	0.00740178	0.157634
cg02499576	0.00485657	0.00215406	0.0267286	-0.00154276	0.00121178	0.206441	-0.00137091	0.00173716	0.43221
cg02499583	-0.00599238	0.0112251	0.594848	0.00484989	0.00631477	0.444601	0.00881643	0.00905257	0.332862
cg02499608	-0.00273118	0.00834502	0.744259	0.00359257	0.00469456	0.446235	-0.00103532	0.00672991	0.878102
cg02499614	0.00139529	0.0105126	0.894724	-0.000245494	0.00591397	0.966986	-0.00693213	0.008478	0.415837
cg02499640	0.0207624	0.0211922	0.330005	-0.0135236	0.0119218	0.259834	-0.0311492	0.0170906	0.0718806
cg02499669	0.0080918	0.00466374	0.0863574	-0.00268787	0.00262363	0.308512	0.000750013	0.00376111	0.842416
cg02499678	-0.00858001	0.0189996	0.652715	-0.00805732	0.0106884	0.453029	-0.0028219	0.0153224	0.85432
cg02499703	0.0118409	0.0170217	0.488556	-0.00527216	0.00957572	0.583368	0.00427678	0.0137273	0.756143
cg02499737	0.0169319	0.0108415	0.122058	-0.0136211	0.00609896	0.0281528	-0.014792	0.0087432	0.0943424
cg02499814	-0.00438615	0.00801188	0.5855	0.00422721	0.00450715	0.350957	-0.00379829	0.00646124	0.558187
cg02499843	0.000752346	0.00470427	0.873317	-0.000285259	0.00264642	0.914416	0.000887556	0.00379379	0.815587
cg02499923	0.00376243	0.00666612	0.573961	-0.00383255	0.00375008	0.309684	-0.000147861	0.00537595	0.978122
cg02499925	0.000249246	0.0140008	0.985838	0.000489385	0.00787623	0.950602	-0.00549636	0.011291	0.627659
cg02499945	0.00573179	0.00959949	0.552033	0.00288282	0.00540027	0.594854	-0.00799521	0.00774158	0.304645
cg02499967	0.0016863	0.00915275	0.854264	0.00121008	0.00514895	0.814763	0.00211254	0.00738131	0.775421
cg02499974	0.00398829	0.0081863	0.627377	-0.00454388	0.00460527	0.326604	-0.00536075	0.0066019	0.419059
cg02500042	0.00692123	0.0138188	0.617767	0.00126233	0.00777387	0.871391	0.000624807	0.0111443	0.955421
cg02500075	0.00889787	0.0222626	0.690397	0.016242	0.012524	0.198187	-0.0146325	0.0179539	0.417348
cg02500152	-0.00371344	0.0122813	0.763112	0.00197139	0.00690893	0.776079	-0.00164617	0.00990433	0.868389
cg02500195	-1.5842e-05	0.0113512	0.99889	0.0070779	0.00638569	0.270816	-0.00310637	0.00915424	0.735193
cg02500201	0.00349637	0.0109395	0.750047	-0.00740919	0.00615408	0.231952	-0.00421417	0.00882221	0.634106
cg02500231	-0.00924384	0.0399395	0.817524	0.0108017	0.0224683	0.631925	0.0241808	0.0322095	0.454885
cg02500264	0.0127961	0.01513	0.40007	-0.00433924	0.0085115	0.611506	-0.01437	0.0122017	0.242202
cg02500283	0.0246935	0.0254995	0.335596	-0.0115637	0.0143449	0.422424	-0.0265326	0.0205642	0.20047
cg02500300	0.00279687	0.00290032	0.337615	-0.00141348	0.0016316	0.388755	-0.00119276	0.00233899	0.611409
cg02500392	-0.0210625	0.00804214	0.010441	-0.00168712	0.00452417	0.710141	0.0174226	0.00648564	0.00868723
cg02500443	0.00782525	0.0125931	0.536006	-0.0156289	0.00708437	0.0300739	-0.0118751	0.0101558	0.245556
cg02500479	0.00164116	0.00698956	0.814928	0.00280735	0.00393203	0.477203	-0.00297245	0.00563679	0.599338
cg02500533	-0.0039536	0.00877965	0.65363	0.003303	0.00493906	0.505466	-0.000693575	0.00708041	0.922197
cg02500581	-0.00435166	0.012526	0.729141	0.00193697	0.00704658	0.784075	-0.00694494	0.0101017	0.493636
cg02500619	0.00642988	0.00849199	0.451042	-0.0070646	0.00477724	0.142889	-0.00324435	0.00684843	0.636903
cg02500691	0.00819949	0.0141759	0.564515	0.00178398	0.00797474	0.823525	-0.0128308	0.0114322	0.26488
cg02500712	0.00613293	0.00830148	0.462078	-0.00127583	0.00467006	0.785368	-0.00273525	0.00669479	0.683887
cg02500737	0.0586388	0.0281544	0.0402788	-0.0292572	0.0158385	0.068194	-0.0468288	0.0227053	0.0422173
cg02500748	-0.00549999	0.00837356	0.513066	-0.00684169	0.00471061	0.150072	0.00998235	0.00675292	0.143043
cg02500806	0.0253699	0.0118841	0.0356588	-0.0125166	0.00668551	0.0646176	-0.0213787	0.00958404	0.0283374
cg02500844	-0.00313598	0.00284457	0.27338	-0.000704938	0.00160024	0.660678	0.00437653	0.00229402	0.0597941
cg02500883	-0.0133788	0.0137519	0.333378	0.00660092	0.00773622	0.39592	0.0120141	0.0110903	0.281738
cg02500960	-0.00137128	0.00467525	0.770002	0.00401216	0.0026301	0.130852	0.00201772	0.00377039	0.593944
cg02500990	-0.00954471	0.0282782	0.73655	0.0220086	0.0159081	0.17014	0.0206749	0.0228051	0.367188
cg02500992	0.0033591	0.0102087	0.742933	-0.00394208	0.00574298	0.494318	-0.000647616	0.00823288	0.937486
cg02501086	0.00114198	0.00750904	0.879484	-0.00529361	0.00422427	0.21359	0.000255918	0.00605572	0.96639
cg02501094	0.0150484	0.00831658	0.0739167	-0.000147117	0.00467856	0.974988	-0.0145752	0.00670697	0.032552
cg02501116	-0.0101217	0.0118253	0.394439	0.000174975	0.00665242	0.979078	0.0113873	0.0095366	0.235775
cg02501127	0.00884564	0.0100981	0.383514	0.00366566	0.00568076	0.520487	-0.00791214	0.00814369	0.334022
cg02501155	0.0053887	0.0037785	0.157488	-0.000298395	0.00212563	0.888692	-0.00298806	0.0030472	0.329576
cg02501158	-0.00589464	0.0102926	0.568354	-0.00460564	0.00579017	0.428583	0.00974299	0.00830052	0.243761
cg02501165	-0.0308489	0.0338793	0.365106	0.0251823	0.0190591	0.189955	0.0121661	0.0273222	0.657247
cg02501166	0.000741313	0.0091633	0.935712	0.00927122	0.00515489	0.0756429	-0.00200318	0.00738982	0.786992
cg02501182	-0.00382725	0.00925317	0.680198	-0.000589055	0.00520544	0.91017	0.00316693	0.00746229	0.672352
cg02501186	0.00506912	0.00306738	0.102104	-0.002112	0.00172558	0.224356	-0.00328922	0.00247371	0.187184
cg02501187	-7.86133e-05	0.015206	0.995887	-0.00424503	0.00855428	0.621001	-0.00893067	0.012263	0.468456
cg02501261	-0.00072606	0.00937837	0.938473	-0.00485136	0.00527588	0.360417	-0.00500167	0.00756326	0.510201
cg02501410	0.0281219	0.0263909	0.289626	-0.0233116	0.0148464	0.120087	-0.0157765	0.0212832	0.460575
cg02501418	0.0070402	0.0120373	0.560186	-0.0111436	0.00677166	0.103533	-0.00588316	0.00970755	0.546104
cg02501421	-0.00490261	0.00753265	0.5169	0.00514814	0.00423755	0.227773	-0.000152112	0.00607476	0.980082
cg02501423	0.00119048	0.00833146	0.886715	0.00202574	0.00468693	0.666683	-0.00119563	0.00671897	0.859187
cg02501463	0.00608731	0.00698639	0.38604	0.00249527	0.00393025	0.527207	-0.00422824	0.00563423	0.455052
cg02501473	-0.00417088	0.0154156	0.787383	0.00233144	0.00867215	0.788702	0.0130082	0.012432	0.298367
cg02501479	-0.00384264	0.00505915	0.449629	0.0016554	0.00284606	0.562345	0.00410468	0.00407999	0.317246
cg02501489	0.00684635	0.010263	0.50652	-0.00626486	0.00577352	0.280944	-0.00488003	0.00827666	0.557014
cg02501498	0.0135164	0.0203795	0.508975	-0.0129806	0.0114646	0.260721	-0.00129266	0.0164352	0.937494
cg02501521	0.00293648	0.019169	0.878612	0.020013	0.0107836	0.0669384	-0.00473351	0.0154589	0.760202
cg02501544	-0.0175134	0.014016	0.214901	0.00676005	0.00788482	0.393663	0.0144261	0.0113033	0.205337
cg02501592	0.0136554	0.00926664	0.144281	0.00578169	0.00521302	0.270521	-0.00426442	0.00747315	0.569755
cg02501615	-0.00232204	0.0201094	0.908345	0.0127876	0.0113127	0.261498	-0.00178117	0.0162174	0.912802
cg02501714	-0.0170683	0.0138686	0.221822	0.0139457	0.00780186	0.0774235	0.00756174	0.0111844	0.500815
cg02501746	-0.00610652	0.00915474	0.506557	0.00372791	0.00515007	0.471141	0.00575929	0.00738291	0.437508
cg02501767	-0.00278323	0.0112551	0.805283	-0.000787974	0.00633165	0.901253	0.00177388	0.00907677	0.845522
cg02501773	-0.00455115	0.0167355	0.786323	0.0101325	0.0094147	0.284864	-0.00155761	0.0134965	0.908394
cg02501779	0.000837065	0.00624955	0.893767	-0.00238394	0.00351573	0.499564	0.00357037	0.00503999	0.480631
cg02501827	-0.00447448	0.00993438	0.653566	0.0111721	0.00558866	0.0487971	0.00958887	0.00801165	0.234687
cg02501880	-0.0157212	0.0133571	0.242484	0.0108852	0.00751414	0.151122	0.0206119	0.0107719	0.059053
cg02501882	-0.000263854	0.00332225	0.936885	0.00206261	0.00186896	0.272874	-0.000385535	0.00267925	0.885923
cg02501905	-0.00324266	0.00597458	0.588727	0.00700389	0.00336105	0.0401772	0.000640669	0.00481824	0.894534
cg02501911	-0.00634654	0.0215692	0.769292	-0.0163439	0.012134	0.181574	0.00315826	0.0173947	0.856357
cg02501929	0.00438229	0.00896738	0.626318	0.0035703	0.00504467	0.481044	0.000883353	0.00723181	0.90307
cg02502014	-0.00271986	0.00743154	0.715282	-0.0060669	0.00418067	0.150411	0.00122544	0.00599322	0.838475
cg02502025	-0.0110154	0.017069	0.520443	0.00908573	0.00960231	0.346727	-0.000759339	0.0137654	0.956138
cg02502061	-0.00168095	0.00266438	0.5298	0.000459515	0.00149887	0.759917	0.00250156	0.00214871	0.247594
cg02502080	0.0296506	0.0102808	0.00497224	-0.00934671	0.00578354	0.109781	-0.0267582	0.00829102	0.0017753
cg02502122	-0.00362473	0.00931119	0.698037	-0.00459033	0.00523808	0.383317	-0.0029708	0.00750908	0.693371
cg02502132	-0.00136336	0.00269118	0.613747	0.000636759	0.00151395	0.675112	-0.00031176	0.00217032	0.886119
cg02502145	-0.0862202	0.0769521	0.265682	0.00620905	0.04329	0.886291	0.0479005	0.0620586	0.442338
cg02502174	0.0150142	0.0158778	0.347028	0.00790236	0.00893216	0.378809	-0.00359582	0.0128047	0.779531
cg02502233	-0.00955577	0.0143558	0.507444	0.00230088	0.00807596	0.77641	0.00600272	0.0115773	0.605464
cg02502243	-0.032152	0.0264919	0.228241	0.00581567	0.0149032	0.697344	0.014123	0.0213646	0.510369
cg02502307	-0.0252051	0.0261023	0.33697	0.0262586	0.0146841	0.077301	0.0269316	0.0210504	0.204243
cg02502358	0.00590132	0.00936893	0.530462	-0.00130217	0.00527057	0.805453	-0.00421333	0.00755564	0.578556
cg02502361	-0.00395889	0.0129498	0.760573	-0.00486761	0.00728504	0.505838	-0.00226386	0.0104435	0.828905
cg02502403	-0.0149628	0.0126045	0.238495	0.00899285	0.00709075	0.208171	0.0104836	0.010165	0.305306
cg02502449	0.00347478	0.00632915	0.584437	0.000524675	0.00356052	0.883198	-0.000758542	0.00510419	0.882212
cg02502704	0.00311703	0.0105989	0.769407	0.000973091	0.00596252	0.870747	-0.00370341	0.0085476	0.665916
cg02502727	0.00552862	0.00842326	0.513371	0.00246587	0.00473857	0.60415	-0.00779143	0.006793	0.254609
cg02502739	-0.00654654	0.0102787	0.5259	-0.00226298	0.00578237	0.696512	0.00660215	0.00828934	0.427982
cg02502743	0.0514793	0.0222505	0.0231026	-0.0050396	0.0125172	0.688243	-0.0603289	0.0179441	0.00116137
cg02502786	0.0370114	0.0327598	0.261746	-0.0345979	0.0184293	0.0639021	-0.0132116	0.0264194	0.618317
cg02502789	0.0214041	0.019008	0.263308	-0.0136218	0.0106931	0.206174	-0.0171521	0.0153291	0.266324
cg02502801	0.0286289	0.0134918	0.0367536	-0.024517	0.00758995	0.00175979	-0.0113448	0.0108806	0.300059
cg02502827	-0.00933591	0.0106851	0.384726	0.00305126	0.00601098	0.613039	0.00294694	0.00861707	0.733203
cg02502909	-0.0143727	0.024294	0.55568	0.0158088	0.0136668	0.250623	0.0154921	0.0195921	0.431301
cg02503034	0.00537142	0.0240255	0.823627	-0.0104952	0.0135157	0.4396	0.0145779	0.0193756	0.453898
cg02503058	0.0109599	0.00834444	0.192568	0.00295096	0.00469423	0.531273	-0.0043509	0.00672943	0.519667
cg02503117	-0.00706502	0.00696931	0.313587	0.00410901	0.00392064	0.297588	0.0107448	0.00562045	0.0592789
cg02503159	0.00141669	0.00596493	0.812838	0.00436808	0.00335562	0.196528	-0.00112865	0.00481046	0.815065
cg02503257	-0.000381543	0.00289607	0.895497	0.00104618	0.00162921	0.522511	-0.000148084	0.00233556	0.949594
cg02503299	0.00481713	0.00683874	0.483116	0.00482112	0.00384719	0.213586	-0.00911278	0.00551515	0.102159
cg02503303	-0.00368769	0.011271	0.744333	0.000475354	0.00634058	0.940415	0.0071882	0.00908957	0.431251
cg02503332	-0.00284825	0.00845798	0.737133	-0.000935435	0.0047581	0.844611	0.00408649	0.006821	0.550697
cg02503376	-0.0139773	0.0111108	0.211841	-0.00137659	0.00625047	0.826214	0.00227201	0.00896039	0.800447
cg02503395	0.00694369	0.00400671	0.0867197	-0.00583206	0.00225401	0.0113696	-0.00301053	0.00323124	0.354133
cg02503437	-0.00709843	0.010062	0.482445	-0.00295144	0.00566043	0.603433	0.00106642	0.00811454	0.895753
cg02503462	0.00386936	0.00331336	0.24615	-0.00176443	0.00186396	0.346524	-0.00291249	0.00267208	0.278807
cg02503501	-0.000241799	0.00256887	0.92523	-0.00158016	0.00144514	0.277294	0.00150438	0.00207169	0.469735
cg02503609	-0.0110063	0.0237463	0.644195	0.0190752	0.0133587	0.156976	0.00360605	0.0191504	0.851089
cg02503646	0.0022501	0.00727179	0.757753	-0.0081371	0.0040908	0.0499039	-0.00540575	0.00586439	0.359246
cg02503674	0.00691247	0.00720903	0.340347	-0.000113769	0.0040555	0.977686	-0.00673686	0.00581378	0.249793
cg02503708	-0.0287488	0.0179885	0.113713	0.00082681	0.0101195	0.935074	0.026774	0.0145069	0.0684322
cg02503744	-0.000647745	0.00302551	0.830986	-0.000134863	0.00170202	0.93703	-0.000697554	0.00243994	0.775659
cg02503763	-0.0100402	0.0188813	0.596286	0.000319723	0.0106218	0.976057	0.00484057	0.015227	0.751345
cg02503796	-0.00381481	0.0150583	0.80062	-0.00362754	0.00847115	0.669572	0.00782683	0.0121439	0.52098
cg02503799	-0.0195012	0.0138355	0.162336	0.000576159	0.00778329	0.941164	0.0174644	0.0111578	0.121246
cg02503808	0.00412607	0.00932342	0.659216	0.00862983	0.00524496	0.10359	-0.00439602	0.00751894	0.560325
cg02503815	-0.00270393	0.0052197	0.605788	-0.00200726	0.00293638	0.496098	0.000623811	0.00420947	0.882542
cg02503824	0.00306024	0.00813084	0.707577	-0.00595533	0.00457407	0.196442	-0.00656625	0.00655718	0.319483
cg02503850	0.00598535	0.00292523	0.0438364	-0.00110437	0.00164561	0.503976	-0.00514817	0.00235908	0.0318479
cg02503933	-1.22026e-05	0.00233122	0.995836	-0.00010178	0.00131144	0.938321	-0.000601237	0.00188003	0.749903
cg02503956	-0.0165143	0.00937609	0.0817811	-0.0011742	0.0052746	0.824369	0.0105388	0.00756142	0.167022
cg02503970	0.0014299	0.00360019	0.692234	7.89249e-05	0.00202532	0.969006	0.000607496	0.0029034	0.834765
cg02503981	-0.0167679	0.0331109	0.613875	0.0302709	0.0186268	0.107839	0.0194969	0.0267026	0.467304
cg02504025	0.00136759	0.0128889	0.915749	-0.00082897	0.00725078	0.909247	-0.00428965	0.0103944	0.680874
cg02504061	-0.0031847	0.00703714	0.652022	0.00198133	0.0039588	0.618026	0.00492097	0.00567516	0.388324
cg02504076	-0.00190503	0.00891668	0.831333	0.00292739	0.00501615	0.56104	-0.00918992	0.00719092	0.204732
cg02504092	0.00871179	0.0263453	0.741702	-0.0159058	0.0148208	0.286213	-0.0164936	0.0212464	0.439725
cg02504136	0.00632263	0.0118912	0.596318	0.00704719	0.00668951	0.295112	-0.00600291	0.00958978	0.533012
cg02504174	-0.0246924	0.0280357	0.380937	-0.0111554	0.0157717	0.48131	0.0310051	0.0226096	0.173883
cg02504206	-0.01554	0.00991986	0.120934	0.0110037	0.0055805	0.0518832	0.015568	0.00799995	0.0549573
cg02504211	-0.00389002	0.00309654	0.212469	-0.00344859	0.00174198	0.0509742	0.00340624	0.00249723	0.176166
cg02504226	-0.0124393	0.0081738	0.131758	-0.00550512	0.00459824	0.234548	0.0113339	0.00659182	0.089184
cg02504229	-0.0393099	0.019433	0.0462328	0.0143296	0.0109322	0.193467	0.030804	0.0156719	0.0526155
cg02504280	-0.00843532	0.0121887	0.490786	0.00840913	0.00685686	0.223441	0.00264119	0.00982969	0.788815
cg02504313	-0.0115919	0.017176	0.501578	0.00107283	0.0096625	0.911854	-0.000654644	0.0138517	0.962416
cg02504326	-0.000334754	0.00264805	0.899702	-0.000469776	0.00148968	0.753266	-0.000545983	0.00213554	0.798827
cg02504353	0.000999073	0.00619164	0.872194	-0.000457742	0.00348316	0.895757	-0.00062928	0.0049933	0.90001
cg02504384	0.00481645	0.00712025	0.500595	0.000212563	0.00400556	0.957803	-0.00909677	0.00574218	0.116862
cg02504416	0.000283194	0.00387063	0.941847	0.00196182	0.00217745	0.37015	-0.00377756	0.0031215	0.229566
cg02504447	-0.0111336	0.0125345	0.376921	0.0119225	0.00705136	0.0945383	0.00101877	0.0101085	0.91996
cg02504457	-0.00194761	0.00278544	0.486328	0.00336786	0.00156697	0.0344546	0.000662615	0.00224634	0.768731
cg02504465	-0.00024476	0.00283234	0.931339	0.000661523	0.00159336	0.679059	-0.0014843	0.00228416	0.517558
cg02504489	-0.0111829	0.00778253	0.154409	0.00453081	0.00437812	0.303663	0.00330568	0.00627628	0.599777
cg02504505	0.0127164	0.0126269	0.316749	-0.0064476	0.00710337	0.366612	-0.00237518	0.0101831	0.816129
cg02504541	0.00295563	0.00592672	0.619282	-0.00466399	0.00333413	0.165492	-0.00419816	0.00477965	0.382235
cg02504608	-0.00461702	0.0200064	0.818043	0.0169312	0.0112548	0.136196	-0.000876939	0.0161343	0.956782
cg02504617	0.00326169	0.0190309	0.864325	-0.00728955	0.010706	0.497795	0.00197711	0.0153476	0.897803
cg02504690	-0.0105973	0.00853608	0.217846	0.00240789	0.00480204	0.617364	0.00500937	0.00688399	0.468807
cg02504716	0.000951251	0.00437286	0.828313	-0.000343393	0.00245999	0.889313	-0.00120769	0.00352653	0.732852
cg02504734	0.00311632	0.0141505	0.826222	-0.000792877	0.00796045	0.920895	-0.0101039	0.0114117	0.378442
cg02504858	-0.00731765	0.0125608	0.561721	0.0119079	0.0070662	0.0956185	0.004816	0.0101298	0.6357
cg02504868	0.0159457	0.0106473	0.137932	-0.00146513	0.00598971	0.80735	-0.0092297	0.00858658	0.285462
cg02504902	0.0419116	0.0196887	0.036172	-0.00831727	0.011076	0.454773	-0.0330284	0.0158781	0.0405261
cg02504956	0.017058	0.0182186	0.351775	0.00137111	0.010249	0.893893	-0.00703041	0.0146925	0.633521
cg02504993	-0.150667	0.0829548	0.0728577	0.00424823	0.0466669	0.927681	0.102563	0.0668995	0.128967
cg02505002	0.00522746	0.0263216	0.84305	-0.00339428	0.0148074	0.819242	0.00810884	0.0212273	0.703414
cg02505015	0.0098442	0.0136814	0.473788	-0.0073829	0.00769659	0.340157	0.00338637	0.0110335	0.759657
cg02505036	-0.00387689	0.00895708	0.666235	-0.000347426	0.00503887	0.945192	0.00664502	0.0072235	0.36022
cg02505042	0.00720198	0.0280299	0.797847	0.0215881	0.0157684	0.174583	0.00404653	0.0226049	0.858355
cg02505087	0.00611143	0.0156736	0.697571	0.00201835	0.00881729	0.81949	-0.0151615	0.0126401	0.233674
cg02505099	-0.0128508	0.0218818	0.558571	0.0197423	0.0123098	0.11247	0.0151059	0.0176468	0.394397
cg02505117	-0.00468077	0.0198045	0.813731	0.00209793	0.0111412	0.851087	0.0122482	0.0159715	0.445278
cg02505120	0.0208589	0.0129604	0.11123	-0.0133559	0.00729097	0.0704777	-0.0179028	0.010452	0.0903841
cg02505121	-0.012774	0.0204639	0.534154	-0.0111185	0.0115121	0.336879	0.00992293	0.0165033	0.54926
cg02505177	0.010045	0.0134845	0.458367	-0.00853289	0.0075858	0.263819	-0.0183005	0.0108747	0.0960734
cg02505192	0.0469404	0.029279	0.112598	-0.0208681	0.0164711	0.208634	-0.0433181	0.0236123	0.0700698
cg02505216	0.00384286	0.007358	0.602841	-0.00396538	0.0041393	0.340789	-0.00187363	0.00593392	0.752966
cg02505225	0.0105131	0.00844745	0.216723	-0.00315763	0.00475218	0.508195	-0.00766989	0.00681251	0.263396
cg02505267	-0.0024995	0.00828228	0.76355	0.00511537	0.00465926	0.275352	0.00128643	0.00667931	0.847733
cg02505293	0.00960214	0.00316895	0.00323883	-0.000821174	0.00178272	0.64624	-0.00745565	0.00255562	0.00451509
cg02505296	-0.00159202	0.00314672	0.614216	0.0016404	0.00177021	0.356723	0.000762374	0.0025377	0.764591
cg02505331	-0.00469032	0.0261694	0.858184	0.00206056	0.0147218	0.889018	0.00771652	0.0211045	0.715547
cg02505347	-0.00586963	0.0101207	0.563473	-0.00724613	0.00569346	0.206591	0.00162128	0.00816189	0.843019
cg02505407	0.0108991	0.00628088	0.0863137	-0.0071617	0.00353336	0.0458087	-0.00666614	0.00506526	0.191695
cg02505409	0.00155857	0.00350484	0.657673	0.00248543	0.00197168	0.210914	-0.00154309	0.00282651	0.586541
cg02505454	-0.0033453	0.0063086	0.597303	0.0027971	0.00354895	0.432803	-0.000190917	0.00508762	0.970154
cg02505487	0.00242036	0.010955	0.825672	0.00717542	0.00616282	0.247557	-0.00540528	0.00883474	0.542289
cg02505534	0.0162072	0.0171347	0.346896	-0.00960179	0.00963927	0.322023	-0.017643	0.0138184	0.20516
cg02505535	0.00275939	0.00403832	0.496274	-0.00235199	0.00227179	0.303465	-0.000532021	0.00325674	0.870623
cg02505554	0.00304406	0.00297494	0.309102	-0.00174598	0.00167358	0.299786	-0.00229744	0.00239917	0.34098
cg02505588	0.0219143	0.013293	0.10293	-0.00385783	0.00747809	0.607275	-0.0188377	0.0107203	0.0824829
cg02505674	0.00597877	0.00693947	0.391354	-0.000843871	0.00390386	0.829378	-0.00198862	0.00559639	0.723216
cg02505676	-0.0040718	0.00648077	0.531499	-0.00349187	0.00364581	0.340891	0.00383922	0.00522646	0.464621
cg02505681	-0.0010055	0.00956796	0.916551	0.00144792	0.00538253	0.788578	-0.00234024	0.00771616	0.762409
cg02505689	0.000430161	0.00353245	0.903365	-0.00186846	0.00198721	0.349758	-0.0010387	0.00284877	0.716305
cg02505728	-0.00920065	0.0197038	0.641732	0.0146171	0.0110845	0.190813	0.00145023	0.0158903	0.927497
cg02505812	0.0267959	0.0519059	0.607028	-0.0482546	0.0292001	0.102112	-0.0402627	0.0418599	0.338857
cg02505862	-0.0133091	0.00984871	0.180167	0.00582319	0.00554047	0.296224	0.00690516	0.00794256	0.387084
cg02505918	-0.00382216	0.0114259	0.738812	0.00447337	0.00642771	0.488358	-0.00616701	0.00921447	0.505135
cg02505933	-0.000814625	0.0114565	0.94348	0.00397019	0.00644492	0.539529	-0.00242896	0.00923914	0.793265
cg02505943	0.00604887	0.00854143	0.480771	-0.00946028	0.00480505	0.0522322	-0.000443509	0.0068883	0.948814
cg02505956	0.0459604	0.023931	0.0581431	-0.0168306	0.0134626	0.214666	-0.0245323	0.0192994	0.207144
cg02506043	0.00158215	0.00246525	0.522743	0.00025696	0.00138685	0.853448	-0.000720841	0.00198812	0.717823
cg02506060	-0.0109433	0.00991816	0.272986	-0.000541605	0.00557954	0.922899	0.00982543	0.00799858	0.222688
cg02506072	0.0239586	0.0145219	0.102669	-0.00740629	0.00816939	0.367186	-0.0122971	0.0117113	0.296683
cg02506080	0.00740201	0.0140828	0.600531	0.00411626	0.00792241	0.604713	-0.00406177	0.0113572	0.721501
cg02506093	-0.00549917	0.00868271	0.528208	0.000678981	0.00488453	0.889774	0.00198089	0.00700224	0.777946
cg02506181	0.0066558	0.0128871	0.606868	0.0116444	0.00724975	0.111943	-0.0101918	0.0103929	0.329549
cg02506226	0.011767	0.0166884	0.482674	-0.0148607	0.00938817	0.117154	-0.00893103	0.0134584	0.508742
cg02506227	-0.000763468	0.00338147	0.821915	-0.00130127	0.00190227	0.495799	-9.30241e-05	0.00272701	0.972868
cg02506248	0.0144739	0.0147949	0.330702	-0.00257098	0.008323	0.758153	-0.0123085	0.0119315	0.305185
cg02506275	-0.0316731	0.0285671	0.270676	0.0398604	0.0160707	0.0150986	0.00102637	0.0230382	0.96457
cg02506284	0.00616488	0.00885466	0.488184	0.00244352	0.00498126	0.625013	-0.00553218	0.00714091	0.440657
cg02506324	-0.00115185	0.0107347	0.914803	-0.00246441	0.0060389	0.684235	3.2903e-05	0.0086571	0.996976
cg02506353	0.00492076	0.00591254	0.407595	-0.00234181	0.00332614	0.483318	0.00203986	0.00476821	0.669876
cg02506360	-0.0118967	0.01288	0.358276	0.00651134	0.00724572	0.37138	0.00456452	0.0103871	0.661459
cg02506374	0.0237682	0.0193704	0.223196	-0.00875085	0.010897	0.424184	-0.0219505	0.0156214	0.163621
cg02506421	0.00228515	0.0115426	0.843538	-0.002662	0.0064934	0.682871	-0.00416875	0.00930865	0.655411
cg02506501	-0.00299324	0.00960198	0.756008	0.00208546	0.00540167	0.700404	-0.00318569	0.00774359	0.681817
cg02506527	-0.0201287	0.00759878	0.00962507	0.00881372	0.00427476	0.0422807	0.0127103	0.0061281	0.0410954
cg02506531	-0.00228097	0.00323749	0.483017	0.00368768	0.00182127	0.0460288	0.00213919	0.0026109	0.414888
cg02506578	0.00454721	0.0026882	0.0943967	-0.000856337	0.00151227	0.57271	-0.00254953	0.00216792	0.242867
cg02506606	0.00233212	0.009807	0.812607	-0.00420706	0.00551701	0.447836	-0.00140329	0.00790893	0.859592
cg02506647	0.002192	0.00979027	0.823376	-0.00179471	0.0055076	0.745331	-0.00418669	0.00789544	0.597309
cg02506659	-0.00436427	0.011522	0.705798	-0.00428773	0.00648181	0.51008	-0.00313921	0.00929203	0.736317
cg02506673	-0.000139929	0.00313932	0.964552	-0.000199992	0.00176605	0.910105	-0.00151768	0.00253173	0.550459
cg02506694	0.0148271	0.0190001	0.437339	-0.0102858	0.0106886	0.338623	-0.014287	0.0153227	0.353767
cg02506695	-0.0254106	0.0138149	0.0693528	0.00510086	0.00777165	0.513377	0.025371	0.0111411	0.0252828
cg02506706	0.0113472	0.0176397	0.521776	0.0109582	0.00992333	0.272584	-0.0202872	0.0142256	0.157502
cg02506716	0.00984543	0.0250747	0.695565	0.00655082	0.014106	0.643548	0.00970645	0.0202217	0.632459
cg02506717	0.0034423	0.00386261	0.375346	0.000294615	0.00217294	0.892471	0.000590167	0.00311503	0.850186
cg02506728	-7.56854e-05	0.00254843	0.976377	-0.000138179	0.00143364	0.923443	-0.000680242	0.0020552	0.74147
cg02506753	0.0156248	0.0141585	0.272896	-0.0173674	0.00796498	0.0319868	-0.0163677	0.0114182	0.155392
cg02506767	0.0140192	0.0118072	0.238398	-0.0131901	0.00664221	0.0502785	-0.00824444	0.00952197	0.389019
cg02506867	0.00146118	0.00510458	0.775384	-0.00442301	0.00287162	0.127215	-0.00401346	0.00411663	0.332357
cg02506875	-0.00125473	0.0152407	0.93458	0.00242779	0.0085738	0.77774	-0.0109114	0.012291	0.377178
cg02506896	-0.00879425	0.00792616	0.270334	-0.00377323	0.00445892	0.399806	0.00877003	0.00639211	0.173671
cg02506908	0.00105744	0.0107964	0.922207	-0.00724692	0.00607359	0.236117	-0.00104689	0.00870682	0.904579
cg02506923	-0.00349409	0.0031094	0.264297	-0.00305443	0.00174922	0.0843949	0.00624355	0.0025076	0.0147272
cg02507002	0.00219966	0.00317921	0.490892	0.000128213	0.00178849	0.943019	-0.00242875	0.0025639	0.346178
cg02507033	0.00067568	0.00535659	0.899919	0.000992034	0.00301339	0.742808	-0.00176408	0.00431986	0.684032
cg02507055	0.0622271	0.0233538	0.00922313	-0.00545996	0.0131378	0.678757	-0.0561844	0.0188338	0.00372273
cg02507175	0.00154668	0.00273192	0.572784	0.00182153	0.00153687	0.239232	-0.000700633	0.00220318	0.751257
cg02507181	0.0107082	0.0195386	0.585091	-0.000456654	0.0109916	0.966958	0.0160105	0.015757	0.312473
cg02507194	-0.00318684	0.00961998	0.741254	-0.00018395	0.00541179	0.972964	0.00514994	0.0077581	0.508606
cg02507214	-0.0167123	0.00945245	0.0806424	0.00475436	0.00531755	0.3738	0.0150881	0.007623	0.0510208
cg02507246	-0.0394417	0.0194324	0.0455161	0.0306501	0.0109318	0.00625729	0.0180124	0.0156714	0.253622
cg02507296	0.00923936	0.0122546	0.452964	-0.0113763	0.00689394	0.102596	-0.0112804	0.00988285	0.256905
cg02507347	-0.0108919	0.00839251	0.197865	0.00439789	0.00472127	0.354231	0.0105668	0.0067682	0.122183
cg02507439	0.00155016	0.00881597	0.860842	0.00309559	0.00495949	0.534185	-0.00537458	0.0071097	0.451769
cg02507455	0.0105884	0.0173688	0.543739	-0.00922343	0.00977093	0.347862	-0.0162481	0.0140072	0.249302
cg02507501	-0.0223987	0.0148174	0.134333	0.0227302	0.00833567	0.0077652	0.0111767	0.0119496	0.352276
cg02507556	-0.00159554	0.00437929	0.71651	-0.00102767	0.0024636	0.677628	0.00187629	0.00353171	0.596617
cg02507578	0.000744305	0.00276577	0.788495	-0.00125573	0.00155591	0.421878	0.00173658	0.00223048	0.438395
cg02507604	0.00524357	0.014654	0.721361	0.00317647	0.00824373	0.700963	0.000281431	0.0118178	0.981057
cg02507657	0.0205024	0.00677993	0.00329807	-0.00645813	0.0038141	0.0940748	-0.0136121	0.00546772	0.0147393
cg02507663	0.000853654	0.00387632	0.826226	0.00100198	0.00218066	0.647059	-5.49984e-05	0.00312609	0.986004
cg02507665	-0.0429793	0.0145966	0.00417133	0.00963716	0.00821143	0.243823	0.026954	0.0117715	0.0245129
cg02507677	0.00183963	0.0173325	0.915723	0.00692476	0.00975054	0.479529	-0.000560962	0.0139779	0.968082
cg02507726	0.00442188	0.00983627	0.65418	-0.00413304	0.00553347	0.457175	0.000183114	0.00793253	0.981637
cg02507810	-0.00301515	0.00380845	0.430739	0.0010117	0.00214247	0.637985	0.00205103	0.00307135	0.506075
cg02507889	-0.00516992	0.00820629	0.530388	-0.00863463	0.00461651	0.064873	0.00396034	0.00661802	0.551153
cg02507952	0.00483539	0.0111542	0.665745	0.00413742	0.00627486	0.511444	-0.00604099	0.00899535	0.50368
cg02507975	0.00676696	0.0119925	0.574059	-0.00398469	0.00674647	0.556334	-0.00567012	0.00967144	0.559245
cg02508008	0.00440236	0.0101615	0.665939	0.0145122	0.00571645	0.0129494	-0.00424509	0.00819485	0.60579
cg02508093	0.00880759	0.00835563	0.294829	-0.00314855	0.00470052	0.504782	-0.00503414	0.00673846	0.45708
cg02508204	-0.00696947	0.0101003	0.492059	0.00145485	0.00568202	0.798534	0.00764077	0.00814548	0.350882
cg02508210	-0.00132882	0.00276902	0.63254	-0.000438411	0.00155774	0.779056	0.000118075	0.0022331	0.957956
cg02508229	0.0350222	0.0191095	0.0703472	-0.0202476	0.0107502	0.0630581	-0.0172885	0.015411	0.265095
cg02508322	0.0164651	0.0135226	0.226747	-0.00082271	0.00760725	0.914133	-0.00513666	0.0109054	0.638833
cg02508328	0.0170911	0.012191	0.164571	-0.00203077	0.00685812	0.767867	-0.00843199	0.00983149	0.393497
cg02508341	0.0163816	0.0112464	0.14891	-0.00919548	0.00632676	0.149787	-0.0159704	0.00906975	0.0818621
cg02508409	-0.00523176	0.0193625	0.787661	-0.0191936	0.0108925	0.0816501	0.00511768	0.015615	0.743914
cg02508438	-0.00337543	0.00941799	0.72093	0.002459	0.00529816	0.643746	0.00791574	0.00759521	0.300273
cg02508455	0.000516223	0.00920512	0.95541	-0.00183014	0.00517841	0.724651	-0.00031471	0.00742354	0.966284
cg02508461	0.0118126	0.0164921	0.475794	0.00591358	0.00927776	0.525582	-0.0191662	0.0133002	0.153244
cg02508478	-0.00922714	0.0136936	0.502248	0.00425336	0.00770343	0.582303	0.00459245	0.0110433	0.678561
cg02508525	0.00269923	0.00409802	0.51189	0.000763214	0.00230537	0.741415	-0.00111138	0.00330488	0.737485
cg02508534	0.0227223	0.0231693	0.32952	-0.0022665	0.0130341	0.862365	-0.0175448	0.0186851	0.350405
cg02508567	0.000810268	0.00390643	0.836179	-0.00178951	0.00219759	0.417745	-0.00139423	0.00315037	0.659208
cg02508618	0.0127505	0.0101675	0.213263	-0.00381921	0.00571978	0.506122	-0.0129013	0.00819962	0.119341
cg02508651	-0.00508157	0.00502248	0.314522	0.0010589	0.00282543	0.708762	0.0027708	0.00405041	0.495787
cg02508656	0.01448	0.00800006	0.0738322	-0.00291063	0.0045005	0.519545	-0.014714	0.00645171	0.0250715
cg02508664	-0.00620101	0.00899289	0.492358	0.00941553	0.00505902	0.066182	-0.000363175	0.00725239	0.960179
cg02508684	0.00769007	0.0138751	0.580872	-0.00174529	0.00780552	0.823607	0.00298999	0.0111896	0.789954
cg02508697	0.00755242	0.0142845	0.598382	0.00711541	0.00803586	0.378409	0.00795976	0.0115198	0.491473
cg02508741	-0.00916982	0.00802593	0.256444	-0.00715896	0.00451505	0.116549	0.010141	0.00647257	0.120886
cg02508743	-0.00861638	0.0127963	0.502553	-0.00266115	0.00719869	0.712547	0.00781737	0.0103197	0.450834
cg02508770	-0.0466412	0.0332022	0.163736	-0.00627606	0.0186781	0.737691	0.0250578	0.0267761	0.352013
cg02508818	0.00110917	0.00706572	0.875634	0.00575649	0.00397487	0.151234	-0.00157159	0.0056982	0.783367
cg02508830	-0.0130589	0.011359	0.253509	0.00253152	0.00639008	0.692977	0.00708079	0.00916053	0.441686
cg02508848	0.00851054	0.00452372	0.0633522	-0.00275532	0.00254485	0.282002	-0.00581395	0.00364819	0.114725
cg02508878	0.00147685	0.00456427	0.747059	0.00274643	0.00256766	0.287818	-0.000675339	0.00368089	0.854865
cg02508881	-0.00053194	0.00584827	0.927741	-0.00406833	0.00328999	0.21965	-0.000991852	0.00471638	0.833937
cg02508897	0.0112124	0.0100732	0.268808	-0.00560988	0.00566676	0.325002	-0.0145557	0.00812361	0.076727
cg02508994	0.0145544	0.0133433	0.278459	-0.0118791	0.00750639	0.117241	-0.0182052	0.0107608	0.0943464
cg02509000	0.000402785	0.0097737	0.967224	0.0128428	0.00549827	0.0218574	-0.00691933	0.00788207	0.382496
cg02509009	-0.00851137	0.0171258	0.620479	0.00407017	0.00963427	0.67375	-6.48634e-05	0.0138113	0.996264
cg02509011	0.000378743	0.0112286	0.973171	0.00758494	0.00631672	0.233175	-0.00842911	0.00905536	0.354572
cg02509021	-0.0269436	0.0153245	0.0823126	0.0105894	0.00862092	0.222709	0.0272361	0.0123586	0.0302406
cg02509027	-0.00570762	0.00870157	0.513641	-0.000971272	0.00489514	0.843194	0.00934332	0.00701745	0.186603
cg02509058	-0.000999405	0.0173282	0.954143	0.000508163	0.00974813	0.958548	0.0138432	0.0139745	0.324689
cg02509086	-0.000486449	0.00565455	0.931646	0.00218208	0.00318101	0.494597	0.00310565	0.00456015	0.497697
cg02509204	-0.00392488	0.0163108	0.810421	-0.0145356	0.00917577	0.116877	-0.00245211	0.013154	0.852563
cg02509232	-0.00664505	0.00342805	0.0558894	0.00324092	0.00192848	0.0965203	0.00742161	0.00276458	0.0087304
cg02509300	0.0113846	0.00993702	0.255144	-0.010414	0.00559015	0.0659278	-0.00524823	0.00801379	0.5143
cg02509320	-0.00787166	0.00698148	0.262701	-0.00221941	0.00392749	0.573496	0.00291793	0.00563027	0.605626
cg02509338	-0.00481627	0.0100208	0.632016	0.00593368	0.00563728	0.295518	-0.0020289	0.00808136	0.802374
cg02509486	0.00244502	0.00842877	0.772461	-0.00384396	0.00474167	0.419816	-0.00608076	0.00679744	0.373546
cg02509569	0.00864399	0.00656938	0.191779	-0.00569494	0.00369566	0.127036	-0.00546585	0.00529793	0.305141
cg02509576	-0.0239405	0.0285291	0.403733	0.014731	0.0160493	0.36129	0.0266205	0.0230075	0.250499
cg02509647	-0.0015506	0.00318546	0.62767	-0.000410001	0.00179201	0.819578	0.00162136	0.00256894	0.529643
cg02509745	0.00706088	0.0176725	0.690498	-0.0160386	0.00994183	0.110397	-0.0107521	0.0142522	0.452683
cg02509804	0.0193427	0.0153155	0.210061	-0.0087711	0.00861588	0.311559	-0.0162671	0.0123513	0.191368
cg02509825	0.00443567	0.0050846	0.385462	0.00241298	0.00286038	0.401268	-0.00362776	0.00410051	0.378809
cg02509894	-0.00688759	0.0155488	0.658915	0.0125655	0.00874709	0.15452	0.00545248	0.0125394	0.66479
cg02509917	-0.0298103	0.0263909	0.261836	0.0248545	0.0148464	0.0977859	0.0159468	0.0212832	0.455765
cg02509943	-0.030949	0.0191489	0.109751	0.0107431	0.0107724	0.321459	0.0254132	0.0154428	0.103532
cg02509979	0.0151311	0.00941847	0.111864	-0.00820415	0.00529843	0.125239	-0.00947589	0.00759559	0.215622
cg02509985	-0.00268699	0.011961	0.822793	-0.00877016	0.00672873	0.195961	0.00505387	0.009646	0.601688
cg02509986	0.00886802	0.0148906	0.553061	-0.00792779	0.0083768	0.346628	-0.00859823	0.0120086	0.47595
cg02510044	0.0133053	0.00969114	0.173384	-0.0073877	0.00545183	0.17898	-0.00724007	0.00781549	0.356874
cg02510091	0.0015111	0.00353678	0.670275	-0.00126015	0.00198964	0.528201	0.000409276	0.00285226	0.886241
cg02510147	0.0055336	0.0103478	0.594211	0.00263879	0.00582123	0.651484	-0.00538824	0.00834505	0.520225
cg02510157	-0.00367347	0.00594338	0.538177	0.00237989	0.0033435	0.47854	-0.000195928	0.00479309	0.96749
cg02510164	-0.00117706	0.00280211	0.675501	-0.00128694	0.00157635	0.41655	-7.4529e-05	0.00225978	0.973767
cg02510185	0.0202619	0.0223023	0.366175	-0.0139412	0.0125463	0.269625	-0.0140579	0.0179858	0.436616
cg02510297	0.00436296	0.0044354	0.328071	0.00198164	0.00249517	0.429296	-0.0071294	0.00357696	0.0494535
cg02510299	-0.0107595	0.00441842	0.0169768	-0.00266863	0.00248562	0.286028	0.0105787	0.00356327	0.00388356
cg02510335	-0.0681831	0.0180959	0.000302849	0.0116738	0.01018	0.254707	0.0489441	0.0145936	0.00119229
cg02510349	-0.00950153	0.0150559	0.529679	0.0107094	0.00846981	0.209535	0.0156428	0.0121419	0.201128
cg02510365	0.00615978	0.0128412	0.632681	-0.00297803	0.00722392	0.681198	-0.0043112	0.0103559	0.678236
cg02510381	0.000529062	0.0091936	0.954245	0.00607474	0.00517193	0.243451	-0.00201302	0.00741425	0.78666
cg02510388	-0.00537964	0.00463822	0.249358	0.00211131	0.00260927	0.420684	0.000292273	0.00374053	0.937903
cg02510398	0.00575018	0.00454211	0.208982	-0.00545321	0.0025552	0.0357097	-0.00472347	0.00366302	0.200721
cg02510428	0.00366422	0.0124437	0.769121	0.00142487	0.00700029	0.839196	0.0051563	0.0100353	0.608713
cg02510453	0.00516605	0.00559742	0.358655	-0.00124295	0.00314888	0.694031	-0.0022464	0.00451409	0.620021
cg02510467	0.00376184	0.0031361	0.233655	-0.00143613	0.00176424	0.417906	-0.0012984	0.00252913	0.609018
cg02510471	-0.0051571	0.00902143	0.569068	0.00109838	0.00507508	0.829175	-0.00480237	0.0072754	0.510985
cg02510519	0.0020518	0.00373101	0.583809	0.00253896	0.00209891	0.229764	-0.00298636	0.0030089	0.323766
cg02510618	0.0223611	0.0139644	0.113023	-0.00142089	0.00785581	0.856899	-0.0260053	0.0112617	0.0233601
cg02510671	0.00648293	0.0106413	0.544003	-0.00503507	0.00598638	0.402659	0.00509713	0.0085818	0.554125
cg02510699	0.002939	0.0105019	0.780269	-0.000487027	0.00590793	0.934494	0.00182063	0.00846934	0.830308
cg02510708	0.00101826	0.00957205	0.915533	-0.00345772	0.00538483	0.522522	0.00136888	0.00771945	0.859672
cg02510736	-0.00775491	0.0119878	0.519438	-0.0070738	0.00674381	0.297182	0.00808279	0.00966761	0.40546
cg02510802	-0.0026426	0.00643025	0.682133	0.0022391	0.00361739	0.537583	0.00384858	0.00518572	0.460043
cg02510809	-0.00168016	0.0109505	0.87842	-0.0015863	0.00616027	0.797412	-0.011833	0.00883108	0.18384
cg02510853	0.00412513	0.00824901	0.618314	0.00150785	0.00464055	0.746033	-0.00352125	0.00665248	0.597967
cg02510861	-0.00106357	0.00462386	0.81863	-0.00232101	0.00260119	0.374758	0.000765537	0.00372895	0.837832
cg02510924	-0.000552637	0.0113632	0.961325	-7.07586e-06	0.00639246	0.999119	-0.00179826	0.00916394	0.844897
cg02510933	-0.00214162	0.0117339	0.855613	-0.00315559	0.00660099	0.633843	0.000902177	0.00946289	0.92427
cg02511140	0.00194883	0.0114673	0.865456	-0.00430453	0.00645103	0.506412	0.00318053	0.00924791	0.731757
cg02511172	0.00415732	0.00843267	0.623282	-0.00102787	0.00474386	0.828982	0.00223078	0.00680059	0.743698
cg02511177	0.00390336	0.0415011	0.925287	-0.017009	0.0233468	0.468287	0.00926991	0.0334689	0.782475
cg02511214	0.00215548	0.00725276	0.767044	-0.00295752	0.0040801	0.470526	0.00645603	0.00584905	0.272806
cg02511231	-0.0053943	0.00588853	0.362223	0.00445922	0.00331264	0.181842	0.00543414	0.00474885	0.255708
cg02511315	0.00408538	0.0256215	0.873692	-0.00300035	0.0144136	0.835601	-0.0085825	0.0206626	0.678923
cg02511320	0.0125304	0.00874537	0.155581	-0.0101177	0.00491978	0.0427971	-0.00346662	0.00705277	0.624321
cg02511321	0.0220797	0.0173837	0.207502	-0.00913552	0.00977934	0.352864	-0.0184872	0.0140192	0.190811
cg02511333	0.00289322	0.00838139	0.7308	-0.00149501	0.00471502	0.751965	-0.00014473	0.00675924	0.982967
cg02511363	0.00318301	0.00320374	0.323271	0.00143878	0.00180229	0.426918	-0.00233676	0.00258368	0.368323
cg02511440	-0.00109885	0.00974249	0.910464	-0.00674338	0.00548072	0.221948	0.0100463	0.00785691	0.204497
cg02511456	-0.0162916	0.00829017	0.0526608	0.00707842	0.0046637	0.132784	0.00951193	0.00668567	0.158473
cg02511526	-0.0108361	0.00895341	0.229528	0.00456461	0.00503681	0.367365	0.00926965	0.00722054	0.202705
cg02511531	0.0225032	0.0112926	0.0494978	-0.00789655	0.00635273	0.21728	-0.0102868	0.00910699	0.261844
cg02511532	0.00114277	0.00408938	0.780579	0.000131378	0.00230051	0.954593	0.00118582	0.00329791	0.720063
cg02511539	-0.0106431	0.00896253	0.238334	-0.00921699	0.00504194	0.071048	0.0122175	0.0072279	0.09463
cg02511568	-0.00947916	0.0118491	0.425945	-0.0117427	0.00666578	0.0817271	0.000257243	0.00955576	0.978586
cg02511570	-0.0139397	0.0678502	0.837713	0.0714669	0.0381696	0.0645968	-0.0468097	0.0547183	0.394697
cg02511590	-0.00597294	0.010709	0.57848	0.0144251	0.00602441	0.0188439	-0.0013237	0.00863632	0.878547
cg02511666	0.00547665	0.00462068	0.239223	0.000550574	0.0025994	0.832764	-0.00345086	0.00372638	0.357036
cg02511750	-0.00949779	0.010396	0.363511	0.00573662	0.00584836	0.329429	0.00584833	0.00838394	0.487354
cg02511796	0.00907575	0.01105	0.413752	-0.000526453	0.00621624	0.932707	-0.00636503	0.00891133	0.477022
cg02511809	0.0031705	0.00776888	0.684224	0.00782065	0.00437044	0.0771055	0.00153322	0.00626527	0.807266
cg02511845	-0.0148227	0.021692	0.496259	0.0152804	0.012203	0.213936	0.000486031	0.0174937	0.9779
cg02511912	-0.00509225	0.0182859	0.78132	0.00259234	0.0102869	0.801646	0.0168911	0.0147468	0.255254
cg02511939	-0.00167875	0.00241346	0.488591	0.000427524	0.00135771	0.75362	0.00115797	0.00194635	0.55346
cg02511974	0.00401627	0.0150459	0.790167	-0.00332439	0.0084642	0.695481	-0.00397163	0.0121339	0.744233
cg02512021	-0.0015361	0.00274342	0.577007	-1.13369e-05	0.00154333	0.994156	0.00230661	0.00221245	0.30011
cg02512074	-0.000830246	0.00312188	0.790926	-0.000908786	0.00175624	0.606178	0.000378137	0.00251766	0.880968
cg02512108	-0.0120151	0.00694786	0.0873828	0.00538825	0.00390858	0.171645	0.0057996	0.00560316	0.303577
cg02512123	0.0170818	0.0220487	0.440647	-0.0117469	0.0124036	0.346298	-0.0202817	0.0177813	0.257231
cg02512168	0.00487529	0.0044147	0.272566	-0.00249557	0.00248353	0.317822	0.00020843	0.00356027	0.953453
cg02512202	-0.0137907	0.0344391	0.689838	0.0228384	0.019374	0.24176	-0.00865516	0.0277737	0.756083
cg02512212	-0.00223591	0.00872759	0.798425	0.00672691	0.00490978	0.174262	-0.00180098	0.00703843	0.798664
cg02512224	-0.0207733	0.00923338	0.0270448	0.0101969	0.00519431	0.0529064	0.00829166	0.00744633	0.268623
cg02512226	-0.00749462	0.0133821	0.57692	0.00613795	0.00752822	0.417165	0.00294618	0.0107921	0.78552
cg02512240	0.029456	0.0358036	0.412976	-0.0113071	0.0201416	0.576016	-0.0485924	0.0288741	0.0960634
cg02512267	-0.00390774	0.00278776	0.164632	0.00162714	0.00156828	0.30243	0.00181789	0.00224821	0.421005
cg02512286	0.00266754	0.0247899	0.914562	-0.00420053	0.0139457	0.763993	-0.0111562	0.019992	0.578287
cg02512352	-0.00632592	0.0040433	0.121406	0.00117561	0.00227459	0.606607	0.00762848	0.00326075	0.0216557
cg02512375	0.000194832	0.00336431	0.953955	-0.00291194	0.00189262	0.127622	0.00141605	0.00271317	0.603085
cg02512395	-0.0102289	0.0104172	0.328924	-0.000189072	0.00586029	0.974338	0.00806199	0.00840105	0.339958
cg02512505	0.00299735	0.00479139	0.533272	-0.000575798	0.00269543	0.831355	0.000669321	0.00386405	0.862892
cg02512524	0.00347009	0.00904629	0.702238	-0.00380686	0.00508906	0.456497	-0.000436163	0.00729545	0.952467
cg02512540	-0.00963961	0.00686652	0.164005	0.00472204	0.00386282	0.224922	0.00555694	0.00553756	0.318468
cg02512559	0.00358268	0.0328602	0.913437	-0.0133946	0.0184858	0.470694	-0.0187272	0.0265004	0.481699
cg02512586	-0.00255808	0.0221625	0.908381	-0.00169662	0.0124677	0.892079	0.0108178	0.0178731	0.546622
cg02512611	-0.0241085	0.0208592	0.251013	0.0165269	0.0117345	0.16266	0.00446539	0.016822	0.791306
cg02512647	0.00905526	0.00968963	0.352677	-0.01026	0.00545098	0.0632272	-0.00367477	0.00781427	0.639371
cg02512656	0.00327433	0.0178287	0.854722	-0.00660042	0.0100297	0.51226	-0.00804409	0.0143781	0.577314
cg02512697	0.0022737	0.00801187	0.77726	0.00102833	0.00450714	0.820074	0.000368101	0.00646123	0.954702
cg02512703	0.00810537	0.0273923	0.768029	0.00466304	0.0154098	0.762932	0.0023595	0.0220907	0.915192
cg02512724	0.00161417	0.0229379	0.944064	-0.00640287	0.0129039	0.621037	-0.0149473	0.0184985	0.42133
cg02512762	-0.00285233	0.00798846	0.721935	0.00102764	0.00449397	0.819674	0.00353703	0.00644236	0.584426
cg02512764	-0.00483448	0.00735992	0.513042	0.00542264	0.00414038	0.193828	0.00223849	0.00593547	0.707011
cg02512806	-0.00233223	0.0109732	0.832196	0.00466955	0.00617307	0.451478	-0.00642247	0.00884944	0.469986
cg02512860	-0.00400159	0.0166769	0.810949	0.00734076	0.00938175	0.436124	0.00527843	0.0134492	0.695693
cg02512867	-0.00518653	0.00771567	0.503275	0.00378944	0.00434051	0.385101	0.00130246	0.00622236	0.8347
cg02512878	0.00056468	0.00294006	0.84815	-0.000879768	0.00165396	0.596171	0.0017119	0.00237104	0.472273
cg02512902	-0.0117168	0.0128237	0.363468	-0.00202729	0.00721405	0.779378	0.00841989	0.0103417	0.417825
cg02512918	0.00290122	0.00742049	0.696795	-0.00123039	0.00417445	0.768909	-0.00515072	0.00598431	0.391823
cg02512920	2.62874e-05	0.0193626	0.99892	0.0157744	0.0108926	0.151247	0.0168957	0.0156151	0.28231
cg02513017	0.0143899	0.00716099	0.0476587	0.0014695	0.00402847	0.716184	-0.00407616	0.00577504	0.482228
cg02513026	-0.0183744	0.00954845	0.057658	0.00306505	0.00537156	0.569771	0.0144247	0.00770042	0.0644727
cg02513045	0.00105513	0.00293156	0.719799	-0.00178065	0.00164917	0.283321	-0.000147501	0.00236418	0.950399
cg02513061	-0.0160719	0.0106612	0.135388	-0.00663692	0.00599756	0.271587	0.0171818	0.00859783	0.0488717
cg02513147	0.0139982	0.0166356	0.402453	-0.00739733	0.0093585	0.431471	-0.00666142	0.0134159	0.620802
cg02513152	-0.001342	0.00944489	0.887347	-0.00261827	0.0053133	0.62344	-0.00148435	0.0076169	0.845955
cg02513166	-0.00392417	0.00716998	0.585603	-0.00434922	0.00403353	0.283966	0.00392995	0.00578228	0.498571
cg02513202	0.00118928	0.00286194	0.678785	0.00106537	0.00161001	0.509942	-0.000901081	0.00230803	0.69721
cg02513262	-0.00357551	0.00501833	0.478113	0.000577632	0.0028231	0.838367	0.00245569	0.00404707	0.545613
cg02513280	-0.00169778	0.0072803	0.816165	0.0013168	0.00409559	0.748609	0.000707588	0.00587125	0.904358
cg02513359	0.000430164	0.0072849	0.953052	0.00635588	0.00409818	0.12464	-0.00322763	0.00587496	0.584179
cg02513370	0.0149509	0.00729357	0.0434583	-0.00100794	0.00410306	0.806541	-0.00848854	0.00588196	0.152654
cg02513379	-0.00394992	0.014133	0.780553	0.0066495	0.00795061	0.405302	-0.00242111	0.0113976	0.832286
cg02513409	0.0030945	0.00512956	0.547936	0.00024032	0.00288567	0.933824	-0.000549571	0.00413677	0.894626
cg02513449	-0.0253491	0.035205	0.473474	0.0186394	0.0198049	0.349294	0.0339812	0.0283913	0.234678
cg02513485	-0.00313251	0.00315271	0.323241	-5.04245e-05	0.00177358	0.977385	0.00318116	0.00254253	0.214302
cg02513547	-0.00272902	0.00884386	0.758398	-0.00349838	0.00497519	0.483874	-0.000183902	0.0071322	0.979489
cg02513556	-0.0132717	0.0368439	0.71958	-0.00112754	0.0207268	0.956744	0.0112722	0.0297131	0.705361
cg02513614	0.0571237	0.0579306	0.326897	-0.0305298	0.0325893	0.351514	-0.0223474	0.0467186	0.633637
cg02513639	0.00191954	0.0150334	0.8987	-0.00353392	0.00845715	0.677102	0.00433557	0.0121238	0.721522
cg02513673	-0.00088482	0.00260174	0.734629	-0.00343512	0.00146363	0.0212511	0.00188865	0.00209819	0.370593
cg02513752	0.0072419	0.0111033	0.516014	-0.00514141	0.00624627	0.412745	-0.0104459	0.00895437	0.246644
cg02513764	-0.000503497	0.00327868	0.878315	0.00281504	0.00184445	0.130666	0.000144915	0.00264412	0.956421
cg02513768	-0.00894928	0.0100644	0.376403	0.00447541	0.00566179	0.43146	0.00773058	0.00811649	0.343568
cg02513778	-0.00271485	0.00740735	0.714897	0.00221574	0.00416706	0.596303	-0.00179645	0.00597371	0.764357
cg02513808	-0.0125097	0.00688361	0.0726918	-0.00606752	0.00387243	0.120865	0.0116279	0.00555134	0.0391832
cg02513874	0.00171198	0.00337767	0.613571	-2.1775e-05	0.00190014	0.990884	-0.00124807	0.00272395	0.647991
cg02513924	0.00218606	0.00436668	0.61793	-0.00111709	0.00245651	0.650452	0.000185277	0.00352155	0.958164
cg02513946	-0.0178058	0.0168193	0.292758	0.00336231	0.00946183	0.723204	0.0139484	0.0135641	0.30671
cg02514000	0.0099097	0.0238314	0.678586	-0.010054	0.0134065	0.455365	-0.0337544	0.019219	0.0826386
cg02514022	-0.00302673	0.0128813	0.814797	0.00684498	0.0072465	0.347545	0.00840986	0.0103883	0.420457
cg02514062	0.0065723	0.00271746	0.0177174	-0.000175493	0.00152873	0.908877	-0.00461929	0.00219152	0.0379931
cg02514143	0.0663035	0.0393254	0.0954591	-0.0198663	0.0221228	0.371722	-0.0263953	0.0317143	0.40758
cg02514307	-0.0026516	0.0145907	0.856226	0.00296913	0.00820814	0.718452	-0.00427831	0.0117668	0.717066
cg02514318	-0.00692079	0.0245685	0.778863	0.00202358	0.0138212	0.883943	0.00933482	0.0198135	0.638751
cg02514320	0.0137375	0.00748955	0.0701196	-0.00609697	0.00421331	0.151554	-0.00938541	0.00604001	0.12393
cg02514398	-0.00558185	0.0164217	0.734765	0.00838993	0.00923816	0.36635	0.00366385	0.0132434	0.782717
cg02514431	-0.0239004	0.0116903	0.0440031	9.85339e-05	0.00657649	0.988081	0.0214468	0.00942776	0.0254321
cg02514472	-0.0023429	0.00678541	0.730733	0.000837343	0.00381718	0.826894	0.000478622	0.00547214	0.930508
cg02514519	0.00898266	0.0117101	0.445157	0.00222752	0.00658763	0.736095	-0.00483466	0.00944373	0.610018
cg02514528	0.00951056	0.00332301	0.00529838	0.000491719	0.00186939	0.793158	-0.00652864	0.00267987	0.0169313
cg02514529	0.0031692	0.00821313	0.700557	0.00169222	0.00462036	0.715086	-0.00134772	0.00662354	0.839251
cg02514559	-0.0033942	0.0103292	0.743265	-0.00479305	0.00581079	0.411764	0.00536093	0.00833008	0.521591
cg02514579	0.00566931	0.0162884	0.728658	-0.00429649	0.00916319	0.640351	-0.00331489	0.0131359	0.801377
cg02514611	-0.00937975	0.0136387	0.493495	0.00712904	0.00767257	0.355437	0.00747986	0.010999	0.498323
cg02514649	0.037316	0.0258399	0.15238	-0.0252287	0.0145364	0.0862669	-0.0186275	0.0208388	0.373907
cg02514686	0.000541634	0.00771029	0.944161	-0.00447775	0.00433748	0.304842	-0.00236457	0.00621802	0.704689
cg02514691	0.0443057	0.0134802	0.00147451	-0.0227772	0.00758339	0.00350454	-0.0251712	0.0108712	0.0230002
cg02514715	0.0370723	0.0247742	0.138252	0.0163338	0.0139369	0.244479	-0.0369487	0.0199793	0.0678836
cg02514721	0.0181294	0.00785608	0.0234462	-0.00484536	0.0044195	0.276018	-0.00849102	0.00633559	0.183749
cg02514741	0.0103834	0.00541676	0.0586104	0.00244235	0.00304724	0.42508	-0.00440428	0.00436839	0.316212
cg02514794	-0.000105077	0.0161561	0.994826	0.0147847	0.00908874	0.107501	-0.00479499	0.0130292	0.713774
cg02514836	0.000428551	0.00361405	0.905889	-0.00314619	0.00203311	0.125465	0.000629597	0.00291458	0.829492
cg02514838	0.0116553	0.012333	0.347311	-0.00512602	0.00693802	0.462045	-0.00465451	0.00994603	0.640999
cg02514840	0.00440877	0.00917075	0.631934	0.00209934	0.00515908	0.685088	0.00021589	0.00739582	0.976781
cg02514855	-0.0053161	0.00473107	0.264323	0.0041845	0.0026615	0.119612	0.00274406	0.00381541	0.473987
cg02514888	-0.00540947	0.00865894	0.533824	-0.000208838	0.00487115	0.965904	0.00879395	0.00698307	0.21136
cg02514895	-0.0223316	0.017517	0.205835	0.0163909	0.00985433	0.099931	0.0145356	0.0141267	0.306424
cg02514914	-0.000495345	0.00866951	0.954571	-0.00685934	0.0048771	0.16324	-0.00213189	0.00699159	0.761171
cg02514926	0.00091689	0.00360426	0.799808	-0.0010653	0.0020276	0.600675	0.00403338	0.00290668	0.168879
cg02514974	0.00312381	0.00330566	0.347343	-0.00108719	0.00185962	0.560345	-0.000553774	0.00266587	0.835939
cg02515001	0.0305541	0.0253871	0.232112	-0.00357313	0.0142817	0.803045	-0.0220576	0.0204736	0.284364
cg02515006	-0.00654701	0.0116376	0.575205	0.00608567	0.00654681	0.35523	0.0048706	0.00938521	0.605133
cg02515030	0.0269797	0.0107859	0.0142883	0.00611697	0.00606769	0.316257	-0.0196383	0.00869836	0.0265272
cg02515103	-0.00374814	0.00505687	0.460616	0.00144844	0.00284478	0.611961	0.00410741	0.00407815	0.316709
cg02515133	0.0177274	0.00790083	0.0274485	-0.0036058	0.00444468	0.419481	-0.00838564	0.00637169	0.191686
cg02515161	-0.00733125	0.0140194	0.602378	0.00114268	0.0078867	0.885143	-0.00195862	0.011306	0.862877
cg02515215	-0.00678438	0.0138191	0.624733	0.010028	0.00777406	0.200573	0.0112332	0.0111445	0.316338
cg02515217	-0.0147986	0.0292172	0.613815	0.0115342	0.0164364	0.484752	0.000875393	0.0235624	0.970451
cg02515229	0.0239045	0.021487	0.269055	-0.0206768	0.0120877	0.0908079	-0.016567	0.0173283	0.341751
cg02515233	-0.00156487	0.0029074	0.591819	0.00130476	0.00163558	0.427248	0.000105216	0.0023447	0.964313
cg02515328	-0.000787661	0.00757514	0.91743	-0.00040571	0.00426146	0.924377	-0.00218334	0.00610903	0.721681
cg02515354	-0.0206125	0.016097	0.203846	0.00637369	0.00905549	0.483451	0.00182244	0.0129815	0.888686
cg02515420	0.00272155	0.0296277	0.927027	-0.00977395	0.0166673	0.559151	-0.0183297	0.0238935	0.445122
cg02515422	0.0108811	0.0191684	0.571763	-0.0111863	0.0107833	0.302506	-0.0173354	0.0154585	0.265268
cg02515445	-0.0088445	0.00698728	0.209043	-0.00183618	0.00393075	0.6416	0.00596237	0.00563495	0.293005
cg02515467	0.0192926	0.0141385	0.176	-0.00468153	0.00795374	0.557694	-0.0176318	0.0114021	0.125732
cg02515468	0.00236047	0.0143505	0.869739	-0.0118077	0.00807301	0.14726	0.00201774	0.0115731	0.862007
cg02515553	0.0129653	0.0200781	0.520185	0.00751522	0.0112951	0.507627	-0.00697728	0.0161922	0.667628
cg02515556	0.024024	0.0306714	0.435645	-0.0296338	0.0172544	0.0895365	-0.0243533	0.0247352	0.327634
cg02515559	0.0013078	0.00873866	0.88139	-0.00211478	0.004916	0.668151	9.25003e-05	0.00704736	0.989558
cg02515596	0.00155417	0.00411534	0.70663	0.000146922	0.00231512	0.949548	0.00193126	0.00331885	0.562171
cg02515601	0.0220287	0.00985144	0.0279652	-0.00325324	0.005542	0.55875	-0.0213223	0.00794477	0.00874776
cg02515646	0.0109489	0.0157028	0.487547	-4.95979e-05	0.00883375	0.995533	-0.00888144	0.0126637	0.485011
cg02515710	-0.00721169	0.0236434	0.761097	-0.0106251	0.0133008	0.426614	0.0100049	0.0190674	0.601148
cg02515712	0.00732205	0.00943735	0.439986	0.000793326	0.00530905	0.881569	-0.00447682	0.00761082	0.557945
cg02515725	0.00167323	0.00341006	0.624921	0.000182	0.00191836	0.924639	-0.00419789	0.00275007	0.130606
cg02515730	-0.00061829	0.00664424	0.926078	-0.00172995	0.00373777	0.644669	0.00238832	0.0053583	0.656931
cg02515738	0.00193683	0.0126741	0.878904	-0.00258684	0.0071299	0.717643	0.000223058	0.0102211	0.98264
cg02515739	-0.0197076	0.019796	0.322302	0.0118181	0.0111364	0.291598	0.0178474	0.0159647	0.266746
cg02515798	-0.0367327	0.0367847	0.32083	0.00776848	0.0206935	0.708294	0.00646317	0.0296653	0.828053
cg02515800	0.011828	0.0245302	0.630915	0.00437314	0.0137996	0.752095	0.00351922	0.0197825	0.859228
cg02515839	-0.0183084	0.0227726	0.42366	0.0277255	0.0128109	0.0332532	0.0165132	0.0183651	0.371107
cg02515899	-0.0196376	0.0128776	0.130987	0.000753846	0.00724441	0.917368	0.0179589	0.0103853	0.0873907
cg02515900	-0.00377264	0.00849893	0.658246	0.012003	0.00478114	0.0139506	-0.00588074	0.00685402	0.393307
cg02515965	0.00542411	0.00947146	0.568373	-0.00563762	0.00532824	0.293024	-0.00673949	0.00763833	0.380089
cg02515998	0.000692772	0.00966557	0.94303	0.000653747	0.00543744	0.904584	0.00322504	0.00779487	0.680107
cg02516017	0.00578194	0.0101935	0.572063	0.0059017	0.00573446	0.306322	-0.00507557	0.00822066	0.538611
cg02516018	0.00561539	0.0135968	0.680652	-0.00964144	0.007649	0.210944	-0.00943659	0.0109653	0.391885
cg02516101	-0.00602115	0.00444934	0.179558	0.00257698	0.00250301	0.306141	0.00423686	0.0035882	0.240986
cg02516134	-0.00067346	0.0111344	0.951912	0.00885127	0.00626374	0.161279	-0.000753653	0.00897942	0.933308
cg02516155	-0.00320432	0.00347876	0.3596	0.00284646	0.001957	0.149491	0.00166614	0.00280547	0.554163
cg02516189	-0.00250954	0.022674	0.912132	-0.0102186	0.0127554	0.4253	-0.00848075	0.0182856	0.643981
cg02516234	-0.0126003	0.0216161	0.561494	-0.00140692	0.0121603	0.908165	0.0153294	0.0174324	0.381684
cg02516257	-0.000238222	0.00286306	0.933884	-5.73757e-05	0.00161064	0.971667	-0.00425542	0.00230894	0.0688113
cg02516270	-0.00825326	0.0136574	0.547249	0.0104491	0.00768307	0.177422	0.00848775	0.0110141	0.443065
cg02516288	-0.00648725	0.00755845	0.393153	0.00180071	0.00425207	0.673008	0.00432043	0.00609557	0.4804
cg02516388	0.00492231	0.00516048	0.342866	0.00117003	0.00290307	0.687937	-0.00417719	0.00416171	0.318362
cg02516419	-0.00605265	0.0654085	0.92649	0.0675617	0.0367961	0.0698374	0.0566742	0.0527492	0.28568
cg02516436	-0.00927458	0.00545819	0.0929379	0.00126378	0.00307055	0.681683	0.00561208	0.0044018	0.2058
cg02516442	0.0449247	0.0242443	0.0673527	-0.0392265	0.0136388	0.00508824	-0.0202637	0.019552	0.302956
cg02516456	0.0126082	0.0117896	0.287902	-0.012659	0.00663234	0.0596788	-0.00649659	0.00950783	0.496283
cg02516465	0.0106587	0.00610105	0.0842436	-0.00566571	0.0034322	0.102479	-0.00873995	0.00492024	0.0792574
cg02516497	8.49841e-05	0.00795711	0.991504	-0.00144351	0.00447633	0.747884	0.00108843	0.00641707	0.865716
cg02516498	0.0730865	0.0362499	0.0469383	-0.0247724	0.0203926	0.227818	-0.0613624	0.029234	0.0387824
cg02516513	0.0108614	0.00990696	0.276028	-0.0051788	0.00557324	0.355404	-0.00687458	0.00798954	0.391963
cg02516530	0.0100672	0.0112566	0.373667	-0.00107009	0.00633249	0.866211	-0.00578707	0.00907797	0.525522
cg02516577	0.0101796	0.0128702	0.431176	0.00696916	0.00724021	0.338497	-0.0162716	0.0103792	0.120664
cg02516583	0.00503196	0.00300362	0.0975515	-0.00227199	0.00168971	0.182332	-0.00285178	0.00242229	0.24236
cg02516660	0.0114748	0.017512	0.514073	-0.00724881	0.00985151	0.463874	0.000607585	0.0141227	0.965785
cg02516667	0.0107918	0.0123028	0.382861	-0.011372	0.00692104	0.104056	-0.00213173	0.00992169	0.830394
cg02516696	0.0123831	0.0134786	0.360841	-0.00587817	0.00758252	0.440357	-0.0139352	0.01087	0.203333
cg02516703	0.00252677	0.0402984	0.950152	-0.0175262	0.0226702	0.441611	-0.0139819	0.032499	0.668121
cg02516820	0.00625049	0.00589878	0.292318	0.00251693	0.00331841	0.450264	-0.00127912	0.00475712	0.78867
cg02516845	-0.00598908	0.00632919	0.346697	-0.00410422	0.00356054	0.252266	0.00967901	0.00510422	0.0613209
cg02516888	0.00992622	0.00862011	0.252747	0.00130834	0.00484931	0.787968	-0.00913137	0.00695175	0.192537
cg02516944	0.00356461	0.0107454	0.740906	-0.00294128	0.0060449	0.627813	0.00225591	0.00866569	0.795241
cg02516957	0.0134422	0.015624	0.392014	0.0152679	0.00878942	0.0859953	-0.0133552	0.0126001	0.292181
cg02516962	0.000974808	0.0104076	0.925597	-0.00233214	0.00585485	0.691388	-0.0084094	0.00839325	0.319224
cg02517040	0.00235397	0.015777	0.881747	-0.000204789	0.00887547	0.981646	-0.00220742	0.0127235	0.862677
cg02517189	-0.00829856	0.009295	0.374486	-0.00145086	0.00522898	0.782097	-0.00147194	0.00749602	0.844795
cg02517201	-0.00505355	0.00917308	0.58314	-0.000585166	0.00516039	0.909984	0.00310762	0.0073977	0.675488
cg02517215	0.000652919	0.0110191	0.952889	0.000170729	0.00619886	0.978092	0.00952871	0.0088864	0.286629
cg02517232	0.00502227	0.00841145	0.552044	-0.00381171	0.00473193	0.422762	-0.00490494	0.00678348	0.471621
cg02517261	-0.00532065	0.00846046	0.531111	0.00290795	0.0047595	0.542845	0.0108681	0.006823	0.114904
cg02517270	-0.000427007	0.00483029	0.929765	-0.00264964	0.00271732	0.332281	0.00060291	0.00389542	0.877366
cg02517294	-0.00043355	0.00840677	0.958991	-0.00214416	0.0047293	0.651432	0.00454075	0.0067797	0.504829
cg02517299	0.00378758	0.0145698	0.795522	0.00449991	0.00819634	0.584435	0.00705707	0.0117499	0.5497
cg02517337	0.00809996	0.0119684	0.500386	-0.00987483	0.00673294	0.146163	-0.00431543	0.00965204	0.65594
cg02517342	-0.011837	0.0205869	0.566826	0.0217825	0.0115813	0.0634195	0.00627471	0.0166025	0.706418
cg02517348	-0.00159232	0.0226592	0.944142	0.0139097	0.0127471	0.278264	0.00298863	0.0182736	0.870475
cg02517372	-0.0367758	0.0137951	0.0091899	0.0202693	0.00776054	0.0106454	0.0237211	0.0111252	0.0358756
cg02517473	0.00106225	0.00565436	0.851431	-0.000313637	0.0031809	0.921688	0.00446246	0.00456	0.33055
cg02517488	0.00135036	0.0028644	0.638542	-0.00245941	0.00161139	0.130657	-0.00310311	0.00231002	0.182741
cg02517489	0.00233868	0.00270149	0.389091	-0.00147723	0.00151974	0.333795	-0.00177259	0.00217864	0.418134
cg02517497	0.0165159	0.0133926	0.220896	0.0123714	0.0075341	0.104274	-0.00457252	0.0108005	0.673102
cg02517524	0.00553466	0.00327572	0.0947695	-0.0017098	0.00184278	0.356119	-0.0023811	0.00264173	0.369953
cg02517528	-0.0354355	0.020878	0.0933055	0.0133556	0.0117451	0.258682	0.0334071	0.0168372	0.0504687
cg02517613	-0.001658	0.00261343	0.527514	0.000945819	0.00147021	0.521746	-3.61556e-05	0.00210762	0.986353
cg02517632	-0.000521326	0.010801	0.961617	0.0052693	0.00607618	0.38827	-0.0019844	0.00871053	0.820336
cg02517686	-0.00284864	0.021076	0.892804	-0.0109856	0.0118565	0.356785	-0.00401985	0.0169969	0.81361
cg02517711	-0.00529398	0.0148733	0.722768	0.0138916	0.00836709	0.100546	0.0141242	0.0119947	0.242268
cg02517755	-0.0210308	0.0195484	0.285046	-0.0179918	0.0109971	0.105526	0.0231268	0.0157649	0.146073
cg02517761	-0.0157329	0.0191584	0.41383	-0.0101688	0.0107777	0.348098	0.0261247	0.0154505	0.0945264
cg02517763	0.0093637	0.010582	0.378721	-0.00320488	0.00595297	0.591731	-0.00622214	0.0085339	0.46794
cg02517782	-0.00701743	0.0072171	0.333644	0.00359333	0.00406004	0.378627	0.00480226	0.00582029	0.41163
cg02517825	0.00474908	0.0106015	0.65532	-0.00117193	0.00596397	0.844686	-0.00491563	0.00854967	0.566844
cg02517853	0.00238025	0.0122967	0.846976	-0.00634565	0.00691762	0.361573	-0.00926841	0.00991679	0.352633
cg02517854	0.00795808	0.013797	0.565601	-0.00306879	0.00776162	0.693553	-0.00572057	0.0111267	0.608495
cg02517871	0.00801843	0.0122101	0.513144	-0.00789564	0.00686887	0.253581	-0.00431754	0.0098469	0.66216
cg02517877	-0.0127317	0.011155	0.25693	-0.00544555	0.00627532	0.387962	0.0125083	0.00899601	0.16803
cg02517883	-0.00107438	0.00757757	0.887586	-0.00084722	0.00426282	0.842936	0.00212923	0.00611099	0.728381
cg02517919	-0.00333912	0.00376397	0.377514	-0.00144479	0.00211745	0.496888	0.00260021	0.00303548	0.394072
cg02517974	0.00980512	0.0114328	0.393509	0.00959471	0.00643162	0.139453	-0.00593888	0.00922008	0.521229
cg02518007	-0.0280351	0.0236512	0.23918	0.0180054	0.0133052	0.179561	0.0152851	0.0190737	0.425152
cg02518027	0.00509771	0.00261323	0.054384	-0.00234685	0.0014701	0.114112	-0.00113941	0.00210746	0.590158
cg02518049	0.00550208	0.00819639	0.503862	-0.00173521	0.00461095	0.707613	-0.00299064	0.00661004	0.652105
cg02518068	-0.00991303	0.0188499	0.600331	-0.000200171	0.0106041	0.984984	0.0120711	0.0152016	0.429369
cg02518135	0.0463387	0.0363473	0.205824	-0.0510807	0.0204475	0.0144106	-0.0222218	0.0293126	0.45049
cg02518216	-0.0018824	0.0138649	0.892326	0.00119277	0.00779979	0.878821	0.00499044	0.0111814	0.656504
cg02518222	0.0277456	0.0488867	0.571837	-0.0849301	0.0275016	0.00272017	0.070765	0.0394251	0.0762202
cg02518245	0.0115636	0.0160055	0.471986	0.00402682	0.00900402	0.655851	-0.0144265	0.0129078	0.266861
cg02518247	-0.0167125	0.0194185	0.391854	0.00683728	0.010924	0.533062	0.0114431	0.0156602	0.466963
cg02518338	0.00743505	0.00666181	0.267537	0.000697344	0.00374765	0.852829	-0.00549938	0.00537246	0.308917
cg02518354	0.00594203	0.00876023	0.499427	0.00582155	0.00492814	0.240783	-0.00319643	0.00706476	0.652099
cg02518394	-0.0174233	0.0168869	0.305111	0.00140746	0.00949989	0.882571	0.0229046	0.0136186	0.0962671
cg02518410	0.00182861	0.00750032	0.807969	0.00383682	0.00421936	0.365743	0.00206794	0.00604869	0.733283
cg02518546	-0.0104687	0.0151407	0.491183	0.00670063	0.00851754	0.433653	0.000809948	0.0122104	0.947269
cg02518550	-0.000383806	0.0105494	0.971063	0.00502584	0.00593464	0.399448	0.00135391	0.00850763	0.873936
cg02518555	0.0123315	0.00859771	0.155163	0.00248064	0.00483671	0.609368	-0.0133025	0.00693369	0.0583996
cg02518564	-0.0130903	0.0103586	0.209789	-0.00464424	0.00582731	0.427684	0.0190791	0.00835377	0.0248712
cg02518591	0.00275025	0.0109448	0.802201	0.00216045	0.00615708	0.72654	-0.00291432	0.00882651	0.742078
cg02518609	0.0132572	0.0209669	0.528895	-0.00847207	0.0117951	0.474561	-0.0154455	0.0169089	0.363589
cg02518671	0.00245639	0.00251471	0.331435	-0.0020014	0.00141467	0.160796	-0.000604927	0.002028	0.766212
cg02518713	0.00449083	0.0113223	0.692631	0.000386459	0.00636946	0.951761	-0.0105574	0.00913097	0.250832
cg02518722	-0.00550023	0.00901894	0.543586	0.00267737	0.00507367	0.599084	0.00122862	0.00727339	0.866261
cg02518760	0.0200426	0.017961	0.267614	0.000319803	0.0101041	0.974825	-0.0289451	0.0144848	0.0488798
cg02518824	-0.0149718	0.0156089	0.340185	0.0202207	0.0087809	0.0237327	0.00370627	0.0125879	0.769146
cg02518887	-0.00129705	0.00718083	0.857091	-0.00605374	0.00403963	0.137686	0.00877979	0.00579103	0.133204
cg02518889	0.00637647	0.00736267	0.388899	-0.00390529	0.00414193	0.348421	-0.00553244	0.00593768	0.354104
cg02518895	-0.0140411	0.0124494	0.262556	0.00816501	0.00700353	0.246939	0.0151864	0.0100399	0.134091
cg02518899	-0.0150202	0.00603273	0.0147299	0.00712423	0.00339376	0.0387641	0.0072452	0.00486514	0.140134
cg02518942	-0.02133	0.0138773	0.127997	0.0119428	0.00780679	0.129779	0.0091395	0.0111915	0.416412
cg02518948	-0.0183147	0.0255131	0.474815	0.00740766	0.0143526	0.607111	0.0206428	0.0205752	0.318571
cg02518968	-0.0177055	0.0176356	0.318248	0.0196207	0.00992107	0.0512048	0.0190475	0.0142224	0.184055
cg02518980	0.0125591	0.0176552	0.478811	-0.0222023	0.00993207	0.0280115	-0.0165673	0.0142382	0.247847
cg02518986	-0.000400796	0.00349165	0.908885	0.00102099	0.00196426	0.604566	0.0017964	0.00281587	0.525218
cg02519000	-0.00757178	0.014928	0.613313	0.005615	0.00839786	0.505548	0.00764857	0.0120388	0.526922
cg02519014	0.00186958	0.0142151	0.895675	-0.0156598	0.00799684	0.0534808	-0.00851815	0.0114639	0.459506
cg02519037	0.00235825	0.00379896	0.536418	0.000443346	0.00213714	0.836156	-0.00191813	0.0030637	0.532938
cg02519044	-0.00214131	0.0139502	0.87837	-0.00624747	0.00784778	0.428203	0.0046204	0.0112502	0.682331
cg02519208	-0.00360392	0.010239	0.725726	6.84197e-05	0.00576005	0.990551	0.00295083	0.00825734	0.721709
cg02519210	-0.0216069	0.0092164	0.0213903	-4.5294e-05	0.00518476	0.99305	0.0123141	0.00743264	0.101254
cg02519218	0.00411202	0.00825752	0.619789	0.00739546	0.00464533	0.115093	-0.00390191	0.00665934	0.559474
cg02519222	-0.000945856	0.00262406	0.719401	-0.00128922	0.00147618	0.384935	0.00146392	0.00211619	0.490965
cg02519263	-0.0373022	0.0168393	0.0294211	0.0101661	0.00947308	0.28624	0.0273253	0.0135802	0.0473715
cg02519286	0.00324519	0.00300018	0.28246	-0.000898804	0.00168778	0.595743	-0.00335461	0.00241952	0.169226
cg02519395	0.00237029	0.0128517	0.854113	-0.00866642	0.00722984	0.233976	-0.001292	0.0103644	0.901089
cg02519415	0.00396191	0.00273604	0.151283	-0.0025302	0.00153918	0.103898	-0.0032486	0.0022065	0.144637
cg02519452	-0.00066213	0.00705826	0.925481	0.00405667	0.00397068	0.309843	-0.00143132	0.00569219	0.80207
cg02519499	-0.0150903	0.00720283	0.0391426	0.00454289	0.00405201	0.265384	0.00438549	0.00580878	0.45235
cg02519504	0.00269318	0.00317782	0.399099	-0.00123138	0.00178771	0.492823	-0.00180131	0.00256278	0.484055
cg02519558	0.00575553	0.00346474	0.100363	-0.00242499	0.00194912	0.216865	0.000506227	0.00279416	0.856663
cg02519625	-0.0122437	0.00669048	0.070752	0.00541141	0.00376378	0.154174	0.0110136	0.00539559	0.0443299
cg02519627	0.00200777	0.0140555	0.88675	-0.00742694	0.00790702	0.350246	-0.0114575	0.0113351	0.314984
cg02519681	0.00103898	0.00323689	0.749013	0.000302076	0.00182094	0.868637	-0.000921845	0.00261041	0.724857
cg02519718	-0.00749715	0.00844202	0.377006	-0.00618173	0.00474913	0.196551	0.0100418	0.00680813	0.143914
cg02519744	0.0078021	0.0103386	0.452539	-0.00365107	0.00581604	0.531844	-0.00897464	0.00833761	0.284792
cg02519751	0.0107497	0.0213674	0.616203	0.00413133	0.0120204	0.731925	0.00564848	0.0172319	0.743874
cg02519772	-0.00523454	0.00648046	0.421493	0.00426677	0.00364563	0.24512	0.000418861	0.00522621	0.936309
cg02519806	0.000880325	0.0029998	0.769885	0.00127602	0.00168756	0.451659	-0.00104637	0.00241921	0.666454
cg02519846	-0.0269427	0.0120399	0.0278504	0.0113575	0.00677315	0.0972477	0.0152033	0.00970968	0.121113
cg02519879	-0.00813577	0.011211	0.470017	-0.00366574	0.00630681	0.56262	0.00695305	0.00904116	0.443999
cg02519892	-0.0029718	0.00333271	0.375067	-0.000812337	0.00187484	0.665907	0.00369137	0.00268769	0.173228
cg02519897	-0.000451122	0.00585271	0.938742	-0.0024942	0.00329249	0.45082	-0.00261945	0.00471997	0.580371
cg02519925	-0.00559526	0.00844978	0.509648	-0.000473948	0.00475349	0.920813	0.00767608	0.00681439	0.263145
cg02519948	-0.00806282	0.00834626	0.336765	0.00513585	0.00469525	0.277116	0.00532213	0.0067309	0.431319
cg02520020	-0.000656371	0.0170414	0.969366	0.00696252	0.00958676	0.469672	-0.00781521	0.0137431	0.571085
cg02520035	-0.00216448	0.00834822	0.796051	0.00626879	0.00469636	0.1855	-1.37627e-05	0.00673249	0.998374
cg02520054	-0.00710204	0.0144038	0.623236	0.0081442	0.00810296	0.317706	0.00382818	0.011616	0.742543
cg02520067	0.0157695	0.0246191	0.523544	-0.0124123	0.0138496	0.372668	-0.0126754	0.0198542	0.524913
cg02520077	0.00221123	0.0146126	0.880079	-0.0132028	0.00822045	0.111962	-0.00129638	0.0117845	0.912663
cg02520087	0.0115361	0.0172903	0.506449	-0.0146392	0.00972679	0.13602	-0.0024543	0.0139439	0.860703
cg02520104	0.00119653	0.0051424	0.81657	0.00167262	0.0028929	0.56467	-0.00156254	0.00414713	0.707278
cg02520160	-0.0111656	0.00741052	0.135588	0.00353992	0.00416885	0.398191	0.00570333	0.00597627	0.342624
cg02520188	0.00192748	0.0081238	0.813023	-0.00237515	0.00457011	0.604614	-0.000225531	0.0065515	0.972619
cg02520206	0.00311999	0.00816909	0.703469	0.00374402	0.00459559	0.417522	-0.000703775	0.00658803	0.915178
cg02520270	0.00518061	0.00829885	0.534131	0.00164792	0.00466858	0.724977	-0.00224011	0.00669267	0.738667
cg02520281	-0.009839	0.0206393	0.63479	-0.00306908	0.0116108	0.792165	-0.0123957	0.0166447	0.458492
cg02520399	-0.0314266	0.0204445	0.127966	0.0227068	0.0115012	0.0515952	0.0198414	0.0164876	0.232158
cg02520463	-0.00986799	0.0262476	0.707885	0.0151	0.0147658	0.309384	0.0111892	0.0211676	0.59846
cg02520472	0.000646097	0.0100224	0.948751	0.00363687	0.00563818	0.520637	-0.00157292	0.00808264	0.846167
cg02520499	0.002992	0.0133644	0.82339	0.0151383	0.00751827	0.0472214	0.000781992	0.0107779	0.94233
cg02520502	0.0193155	0.0093922	0.0427965	0.00251017	0.00528366	0.635947	-0.021037	0.00757441	0.00674119
cg02520504	-0.000308417	0.00917776	0.973271	-5.95779e-05	0.00516302	0.99082	-0.000667413	0.00740147	0.928362
cg02520519	-0.00270633	0.00345722	0.435916	0.000163943	0.00194488	0.933021	0.000456407	0.0027881	0.870357
cg02520545	0.00370875	0.00859472	0.667186	-0.00154799	0.00483503	0.749632	-0.00215099	0.00693128	0.757069
cg02520559	-0.00203946	0.00356498	0.568777	0.0010379	0.00200551	0.606136	0.00207599	0.00287501	0.472226
cg02520598	0.00149451	0.003805	0.695469	0.000961552	0.00214053	0.654423	-0.00217893	0.00306857	0.479598
cg02520613	0.0183347	0.0115614	0.116484	-0.0143262	0.00650393	0.0303227	-0.0111489	0.00932374	0.235118
cg02520618	-0.0104727	0.0079614	0.1919	0.00207074	0.00447875	0.645013	0.0108686	0.00642053	0.0941574
cg02520639	0.0152645	0.0497077	0.759529	-0.0387469	0.0279635	0.169487	-0.0189339	0.0400871	0.63791
cg02520707	0.0162932	0.0114002	0.156611	0.000493292	0.00641328	0.93887	-0.0140733	0.00919379	0.129546
cg02520746	0.00614942	0.0198907	0.757956	0.0122274	0.0111897	0.277595	-0.0168887	0.016041	0.295396
cg02520768	-0.00542514	0.00296083	0.0704076	0.00219416	0.00166564	0.191274	0.00329677	0.00238778	0.170996
cg02520816	0.0805054	0.0578757	0.167855	-0.0738749	0.0325584	0.0258016	-0.0832843	0.0466743	0.0779318
cg02520888	-0.00583366	0.0197528	0.76846	-0.0141192	0.0111121	0.207331	-0.00905907	0.0159298	0.571068
cg02520910	0.00947714	0.0122142	0.439954	-0.0013072	0.00687118	0.849571	-0.0086483	0.00985021	0.382429
cg02520919	0.00598389	0.00701076	0.395765	0.00206828	0.00394396	0.601354	-0.00681276	0.00565388	0.231559
cg02520934	-0.00752013	0.00667825	0.263308	0.00182734	0.0037569	0.627939	-0.00138965	0.00538573	0.797011
cg02520942	0.000582738	0.0138297	0.966489	-0.00719379	0.00778002	0.357766	-0.00240158	0.0111531	0.830026
cg02521010	0.00856491	0.00676554	0.208986	0.00343642	0.00380601	0.369135	-0.00272193	0.00545612	0.619156
cg02521036	0.0080535	0.00384703	0.0392902	-0.00261902	0.00216417	0.229569	-0.00428916	0.00310246	0.170439
cg02521050	0.00179525	0.0107808	0.868142	0.00201912	0.00606484	0.740013	-0.00310249	0.00869428	0.722094
cg02521059	-0.00518505	0.0148335	0.727541	0.000651983	0.00834469	0.937907	0.00681374	0.0119626	0.57046
cg02521066	-0.00656985	0.00499108	0.191605	0.0029151	0.00280777	0.30211	0.00513143	0.00402509	0.205833
cg02521172	-0.00599877	0.0125032	0.632617	0.00950959	0.00703378	0.179965	0.00372787	0.0100833	0.71252
cg02521229	-0.0424704	0.0547567	0.440125	-0.00879123	0.0308038	0.776036	0.0237995	0.0441589	0.59133
cg02521246	-0.00272447	0.00697256	0.696966	-0.00252225	0.00392247	0.521939	0.00423761	0.00562308	0.453165
cg02521266	0.0152882	0.0174895	0.384506	0.00718195	0.00983884	0.467422	-0.0168031	0.0141045	0.236842
cg02521291	0.000727851	0.0133301	0.956583	0.00390463	0.00749893	0.603936	0.00307572	0.0107501	0.77549
cg02521361	0.00182481	0.013927	0.896064	0.00200817	0.00783476	0.798327	0.000675764	0.0112316	0.952164
cg02521376	0.00766856	0.00707858	0.281718	-0.00186503	0.00398211	0.640731	-0.00866308	0.00570857	0.132837
cg02521389	-0.0425641	0.0401452	0.292033	-0.0124874	0.022584	0.581762	0.0224997	0.0323754	0.488974
cg02521395	0.020071	0.0109803	0.071072	-0.010355	0.00617706	0.0973412	-0.00518535	0.00885515	0.559713
cg02521428	0.00859136	0.0158158	0.588404	-0.011742	0.00889729	0.190468	0.000571727	0.0127548	0.964352
cg02521446	0.0162731	0.0180377	0.369517	-0.00283931	0.0101473	0.780303	-0.0216166	0.0145467	0.140974
cg02521457	-0.00583897	0.0116846	0.618568	0.00723516	0.00657328	0.274138	0.0092626	0.00942315	0.328416
cg02521485	-0.00262092	0.0124527	0.833804	0.00405446	0.00700535	0.564277	0.00144616	0.0100426	0.885839
cg02521505	-3.28092e-05	0.0115315	0.997737	-0.000704996	0.00648712	0.913716	-0.00243279	0.00929965	0.794263
cg02521549	0.00754473	0.0184962	0.684367	-0.00488295	0.0104052	0.64007	-0.00305637	0.0149164	0.83814
cg02521579	-0.00845188	0.00949284	0.375795	0.00905359	0.00534027	0.0936708	0.000330986	0.00765557	0.965616
cg02521585	-0.00575475	0.00799403	0.473573	0.00518001	0.0044971	0.252611	0.00377019	0.00644685	0.560223
cg02521587	0.00343235	0.00850448	0.687525	0.00494817	0.00478426	0.303948	-0.00424871	0.0068585	0.537256
cg02521637	0.00878578	0.00905048	0.334425	-0.00231054	0.00509142	0.651122	-0.00951743	0.00729883	0.195765
cg02521641	-0.000459756	0.00402088	0.909236	-0.000314789	0.00226198	0.889649	-0.000437792	0.00324267	0.892923
cg02521643	0.0016623	0.00553342	0.764597	-0.00370924	0.00311287	0.236742	-0.00213545	0.00446247	0.633498
cg02521665	-0.0021351	0.00275118	0.439862	-0.000222869	0.0015477	0.885841	0.0010688	0.00221871	0.631243
cg02521750	-0.00151181	0.0100388	0.880651	0.00387581	0.0056474	0.494392	0.0077305	0.00809586	0.342351
cg02521787	0.0355731	0.0232539	0.129787	0.00579008	0.0130817	0.659172	-0.0172266	0.0187533	0.360909
cg02521854	-0.00755887	0.0117007	0.520009	0.00254164	0.00658235	0.700365	0.00896738	0.00943615	0.344643
cg02521909	0.00981358	0.0228827	0.669107	-0.00167205	0.0128729	0.89696	-0.00504324	0.018454	0.785295
cg02521930	0.00197949	0.0030939	0.524019	-0.00113846	0.0017405	0.514812	-0.00120393	0.0024951	0.630678
cg02521947	-0.00412739	0.00924283	0.656335	0.00914923	0.00519963	0.0820748	-0.00316663	0.00745395	0.672037
cg02521996	-0.000480028	0.00421013	0.909493	0.00185031	0.00236844	0.436834	-0.00103524	0.00339529	0.761185
cg02522014	0.00104228	0.00810102	0.89793	0.000150516	0.00455729	0.97373	-0.00375268	0.00653313	0.567209
cg02522035	0.00360266	0.00551312	0.515216	-0.0020723	0.00310145	0.505834	-0.00369081	0.00444609	0.408795
cg02522041	-0.00924718	0.0110938	0.406874	-0.00134044	0.00624091	0.830451	0.00455894	0.00894669	0.611675
cg02522061	-0.0255797	0.0141228	0.073638	0.000514207	0.00794492	0.948548	0.0132826	0.0113895	0.246788
cg02522083	-0.00819376	0.0100068	0.415178	-0.00313339	0.00562939	0.579255	0.00187059	0.00807004	0.817255
cg02522154	-0.002314	0.00680001	0.734475	0.001841	0.0038254	0.631571	0.000205636	0.00548392	0.970176
cg02522173	0.0076027	0.00615485	0.220146	-0.0019374	0.00346246	0.577263	-0.00177567	0.00496363	0.721428
cg02522183	0.00188462	0.00510582	0.712961	-0.00188118	0.00287232	0.514278	-0.00282746	0.00411762	0.494157
cg02522196	-0.0259199	0.00835938	0.00261914	0.00219411	0.00470264	0.642	0.0146289	0.00674149	0.0327988
cg02522205	0.0410558	0.0142431	0.00499497	-0.00247427	0.00801258	0.75823	-0.0495507	0.0114865	4.30771e-05
cg02522311	0.000369473	0.0084636	0.965282	0.0026076	0.00476127	0.585354	-0.00340652	0.00682554	0.619009
cg02522367	-0.00989171	0.00738555	0.184033	0.00420054	0.0041548	0.314881	0.00473098	0.00595614	0.429231
cg02522370	0.00688951	0.0160325	0.668485	-0.00747298	0.00901919	0.409671	-0.00476398	0.0129295	0.713448
cg02522397	-0.00368107	0.0122388	0.764324	-0.00576604	0.00688504	0.404675	-0.00160133	0.00987008	0.871501
cg02522410	-0.00616827	0.00972547	0.527628	-0.00690367	0.00547114	0.21046	0.00541706	0.00784318	0.491654
cg02522485	0.000422628	0.0134552	0.975016	-0.0163976	0.00756932	0.0330864	0.00663684	0.010851	0.542414
cg02522498	-0.00384225	0.0098556	0.697619	0.00174885	0.00554434	0.753208	0.0037979	0.00794812	0.633993
cg02522523	0.00305751	0.00496419	0.539598	0.0008382	0.00279264	0.764799	-0.00381041	0.00400341	0.343902
cg02522587	0.0473764	0.0289384	0.105297	-0.0352633	0.0162795	0.0331027	-0.0235138	0.0233376	0.316529
cg02522627	0.00361844	0.00512424	0.482031	-0.00235174	0.00288268	0.416885	-0.00632572	0.00413248	0.129549
cg02522655	-0.0234619	0.0173027	0.178701	0.0045249	0.00973377	0.643216	0.00804359	0.0139539	0.565841
cg02522681	-0.000219187	0.00330372	0.947258	-0.00220208	0.00185853	0.23938	0.0023714	0.00266431	0.375944
cg02522757	-0.00370798	0.00458582	0.421017	0.00569041	0.00257979	0.0300988	0.00286653	0.00369827	0.44043
cg02522760	-0.0013548	0.00294766	0.646963	0.00115512	0.00165823	0.487954	0.000990984	0.00237716	0.67782
cg02522785	-0.0150799	0.0126388	0.236131	-3.57962e-05	0.00711004	0.995995	0.00499712	0.0101926	0.625208
cg02522817	0.00472214	0.0164213	0.774382	-0.00647313	0.00923793	0.485396	-0.0133075	0.0132431	0.317813
cg02522906	0.0192806	0.00950741	0.0456965	-0.000423594	0.00534847	0.93706	-0.0162087	0.00766732	0.0374461
cg02522952	0.00365601	0.00638794	0.568609	0.00392876	0.00359358	0.277363	-0.00203278	0.0051516	0.694133
cg02522955	-0.0710923	0.0468816	0.133123	0.0185108	0.0263736	0.484679	0.0445889	0.037808	0.241549
cg02522973	0.00976209	0.00971808	0.317975	0.000461489	0.00546699	0.932926	-0.0100796	0.00783722	0.201894
cg02522978	-0.00673312	0.012311	0.585868	0.00474374	0.00692567	0.495238	0.00112362	0.00992832	0.91016
cg02522990	-0.00204833	0.00787359	0.795375	0.000352141	0.00442935	0.93682	0.00326622	0.00634971	0.608315
cg02523014	0.0175874	0.00996097	0.0810487	-0.00117934	0.00560362	0.833812	-0.0203719	0.0080331	0.0130417
cg02523018	0.00328394	0.00313213	0.297396	-3.98098e-05	0.00176201	0.982028	-0.00541996	0.00252593	0.0347462
cg02523026	0.000503542	0.0123222	0.9675	-0.00848686	0.00693196	0.224218	0.00512747	0.00993734	0.607208
cg02523105	-0.00961651	0.0161693	0.553597	0.00883646	0.00909615	0.33408	0.00117991	0.0130398	0.928114
cg02523228	-0.0185147	0.0134273	0.17155	0.017602	0.00755364	0.0221622	0.011624	0.0108286	0.286105
cg02523263	-0.000508097	0.0106441	0.962039	0.00234882	0.00598793	0.695848	0.00495502	0.00858402	0.565305
cg02523270	0.0534237	0.0279683	0.0594855	-0.0343685	0.0157338	0.0316881	-0.0467606	0.0225552	0.0411852
cg02523305	0.0148403	0.0106166	0.165798	-0.0101979	0.00597245	0.0913818	-0.00715249	0.00856183	0.405839
cg02523309	-0.00336339	0.0200881	0.867428	-0.0103125	0.0113007	0.364061	-0.00738937	0.0162002	0.649461
cg02523350	0.0093992	0.00913167	0.30626	-0.0126525	0.00513709	0.0157967	0.00432012	0.00736431	0.559008
cg02523356	-0.016162	0.0166291	0.333854	-0.00280894	0.00935485	0.764708	0.00399998	0.0134107	0.766227
cg02523400	-0.0195555	0.0189112	0.304037	-0.0059535	0.0106387	0.577217	0.00139497	0.0152511	0.927337
cg02523415	-0.000125141	0.00245097	0.959399	0.00299611	0.00137881	0.0325656	9.91223e-05	0.0019766	0.960122
cg02523424	0.000192771	0.00350134	0.956223	4.09578e-05	0.00196971	0.983459	0.00303706	0.00282368	0.285165
cg02523464	-0.0377504	0.0275725	0.174564	0.0295382	0.0155111	0.0602511	0.0218607	0.022236	0.328339
cg02523499	0.0050835	0.00779625	0.516131	0.00494233	0.00438584	0.262963	-0.00648243	0.00628734	0.305452
cg02523548	-0.00172987	0.0138561	0.900941	0.00520978	0.00779486	0.505715	0.00109285	0.0111744	0.922322
cg02523585	-0.0123591	0.0160682	0.443929	0.0129992	0.0090393	0.154083	0.0109754	0.0129583	0.399387
cg02523617	0.00249044	0.00607562	0.682905	-0.00152919	0.00341789	0.655718	-0.0017802	0.00489973	0.717264
cg02523634	-0.00219245	0.00800472	0.78483	0.00440084	0.00450312	0.3312	0.00118846	0.00645547	0.854372
cg02523640	0.00688818	0.00482619	0.157171	-0.00249114	0.00271501	0.361453	-0.00316581	0.00389212	0.418267
cg02523647	-0.0167908	0.013673	0.222826	0.0101852	0.00769183	0.188999	0.0143915	0.0110267	0.195363
cg02523679	0.00463343	0.0114845	0.687629	-0.00107376	0.00646067	0.868395	0.0031139	0.00926173	0.73754
cg02523709	0.0112907	0.0128302	0.381335	-0.00783842	0.00721773	0.280551	-0.00836239	0.010347	0.421235
cg02523797	0.00189093	0.0215156	0.930174	0.00442918	0.0121037	0.715323	0.0129816	0.0173514	0.45643
cg02523804	0.00641716	0.00790166	0.418987	-0.00290286	0.00444514	0.515492	-0.0118128	0.00637235	0.0672422
cg02523824	-0.000658453	0.00732676	0.928602	-0.00184098	0.00412173	0.656261	0.00914616	0.00590872	0.12536
cg02523839	-0.000711236	0.00453889	0.875854	-0.000549439	0.00255339	0.830142	0.00281633	0.00366042	0.443788
cg02523844	0.00384328	0.00384309	0.320125	-0.00209108	0.00216196	0.33618	0.000267406	0.00309929	0.931447
cg02523880	0.0158705	0.0123674	0.202892	-0.00145618	0.00695741	0.834715	-0.0114525	0.00997382	0.254082
cg02523893	-0.0101319	0.0109287	0.356504	0.00525204	0.00614802	0.39536	0.00272057	0.00881353	0.758319
cg02523938	-0.0140959	0.0091454	0.126956	0.00284759	0.00514482	0.581383	0.00906055	0.00737538	0.222655
cg02523978	-0.012045	0.0162915	0.461738	0.00964202	0.00916491	0.295755	0.00849832	0.0131384	0.519484
cg02524003	-0.00632513	0.0120762	0.601804	0.0014138	0.00679358	0.835643	0.00893591	0.00973897	0.361455
cg02524009	-0.022225	0.0184323	0.231255	-0.000563041	0.0103693	0.956824	0.00158893	0.0148649	0.915127
cg02524010	0.016152	0.0127731	0.209497	0.00297487	0.00718562	0.679914	-0.00894012	0.010301	0.387898
cg02524035	0.00995357	0.0105309	0.347249	-0.00110037	0.00592427	0.853092	-0.00567309	0.00849276	0.505949
cg02524045	0.00726288	0.0203287	0.721773	-0.00788472	0.011436	0.492411	-0.00897547	0.0163942	0.585485
cg02524099	-0.0500303	0.0447576	0.266799	0.0516418	0.0251787	0.0433455	0.0474358	0.0360951	0.192317
cg02524112	0.000882779	0.0108578	0.935392	0.00958948	0.00610815	0.120142	-0.00360472	0.00875637	0.681619
cg02524118	-0.0012766	0.00432598	0.768636	0.00235053	0.00243362	0.336855	0.00133238	0.00348872	0.70348
cg02524149	0.0232407	0.00744264	0.00245025	-0.00783104	0.00418692	0.0648757	-0.016698	0.00600218	0.00665416
cg02524155	-0.00357914	0.00625343	0.568597	0.00673791	0.00351792	0.0588154	-0.000985062	0.00504313	0.845603
cg02524168	-0.00333744	0.00681864	0.625778	-0.00156278	0.00383588	0.68473	0.000919445	0.00549895	0.867607
cg02524205	-0.0457851	0.03056	0.137786	0.0192725	0.0171918	0.265433	0.0674936	0.0246454	0.00751556
cg02524215	-0.0119783	0.0118283	0.314085	0.0033078	0.00665412	0.620398	0.00709171	0.00953904	0.459265
cg02524236	0.0321649	0.022173	0.150562	-0.019139	0.0124736	0.128655	-0.0200529	0.0178815	0.265263
cg02524277	0.00220649	0.00353033	0.533639	-0.0013779	0.00198601	0.489699	-0.00152157	0.00284706	0.594436
cg02524336	0.0018661	0.00900711	0.836364	-0.0019848	0.00506702	0.696253	-0.00638303	0.00726385	0.38202
cg02524346	0.0843249	0.0593254	0.15886	-0.0127436	0.033374	0.70353	-0.0672434	0.0478434	0.16352
cg02524379	-0.00189996	0.0127221	0.881636	-0.0112943	0.00715691	0.118256	0.00955984	0.0102598	0.354092
cg02524475	-0.00794581	0.00441012	0.0751348	0.00238459	0.00248095	0.339198	0.00739425	0.00355658	0.0406282
cg02524531	-0.00893769	0.00512296	0.0846628	0.00511335	0.00288196	0.0796006	0.004439	0.00413145	0.285665
cg02524547	-0.000411081	0.00977991	0.966571	0.000762355	0.00550177	0.890121	-0.000319943	0.00788708	0.967737
cg02524622	0.000683596	0.00587087	0.90758	-0.000710656	0.0033027	0.830147	0.00477482	0.00473461	0.31608
cg02524725	0.000266315	0.00750975	0.971794	0.00515736	0.00422467	0.225548	0.00309094	0.00605629	0.611116
cg02524738	0.0063122	0.00968141	0.516166	-0.0056028	0.00544636	0.306528	-0.0191913	0.00780765	0.0160015
cg02524754	0.0148066	0.0131639	0.263843	-0.00441417	0.00740544	0.552712	-0.00304043	0.0106161	0.77527
cg02524777	0.0252622	0.0147601	0.0906321	-0.00635503	0.0083034	0.446181	-0.00915391	0.0119034	0.444014
cg02524808	-0.00464588	0.00789715	0.557892	-0.00319698	0.0044426	0.473734	-0.000291208	0.00636872	0.963637
cg02524825	-0.0165485	0.0217052	0.44792	-0.0113058	0.0122104	0.357112	0.0200868	0.0175043	0.254381
cg02524833	-0.00499578	0.0089606	0.578633	0.008199	0.00504086	0.107543	0.00166823	0.00722635	0.817983
cg02524834	0.0141388	0.0158573	0.375109	-0.0102254	0.00892064	0.254903	0.00520849	0.0127882	0.684821
cg02524863	0.00442015	0.0127097	0.728867	-0.0213677	0.00714995	0.00366442	-0.00532973	0.0102498	0.604428
cg02524864	-0.00350792	0.0282891	0.901606	0.0132384	0.0159142	0.40782	0.00178456	0.0228139	0.937835
cg02524902	0.00888187	0.0199116	0.656684	-0.0107198	0.0112014	0.341277	-0.0111591	0.0160578	0.488993
cg02524904	-0.0045614	0.0090784	0.616654	-0.0119857	0.00510712	0.0212576	0.00753969	0.00732134	0.306014
cg02524941	0.00047843	0.00508564	0.925271	-0.000479687	0.00286097	0.867244	-0.00308074	0.00410135	0.454635
cg02524946	-0.0113838	0.00958757	0.238399	0.0110064	0.00539357	0.0443879	0.015218	0.00773197	0.0523063
cg02524950	0.00547369	0.00443338	0.220362	-0.000642972	0.00249404	0.797181	-0.00104684	0.00357534	0.770393
cg02524954	0.00172549	0.00448767	0.701571	0.00452788	0.00252458	0.0764463	0.000817009	0.00361912	0.821939
cg02524975	-0.00283089	0.00313176	0.368589	-0.000688562	0.0017618	0.696901	0.00289734	0.00252563	0.254528
cg02524977	-0.00403821	0.0104016	0.698816	0.00713107	0.00585148	0.226338	-0.00190811	0.00838842	0.820605
cg02524983	-0.00181063	0.0108504	0.867866	0.0146589	0.00610396	0.0185063	-0.00524502	0.00875036	0.550497
cg02524989	-0.00271641	0.00857781	0.752264	0.000825835	0.00482552	0.864521	-0.00372437	0.00691764	0.591717
cg02525015	-0.0104802	0.0257504	0.685036	0.00380581	0.0144861	0.793401	-0.00185589	0.0207666	0.928999
cg02525031	-0.0148349	0.0101542	0.147712	0.00577158	0.00571232	0.315183	0.0115197	0.00818892	0.163149
cg02525108	-0.0179614	0.0143833	0.21518	0.0152655	0.00809146	0.0626255	0.0126508	0.0115995	0.278519
cg02525130	-0.010702	0.00923581	0.249802	0.00217263	0.00519568	0.676884	0.00350542	0.00744829	0.639108
cg02525147	0.00481893	0.00870357	0.581256	-0.00470496	0.00489626	0.339313	-0.00208792	0.00701906	0.766838
cg02525171	0.002778	0.00308784	0.370844	-0.00137878	0.00173709	0.429564	-0.00260233	0.00249022	0.298976
cg02525172	0.00943583	0.0119138	0.430561	-0.00821173	0.0067022	0.223873	-0.00108897	0.00960798	0.910028
cg02525199	-0.00729817	0.0130288	0.576847	0.00973458	0.00732948	0.187687	0.00217878	0.0105072	0.836224
cg02525232	-0.0131148	0.00506377	0.0112933	0.00192889	0.00284867	0.500168	0.0142141	0.00408372	0.000791887
cg02525267	-0.00676357	0.01189	0.57096	-0.00392282	0.00668879	0.55911	0.00753583	0.00958875	0.434109
cg02525273	-0.00787689	0.00863573	0.364281	-0.00591608	0.0048581	0.226678	0.00624361	0.00696435	0.372512
cg02525307	0.00938014	0.00730282	0.202473	-0.00818466	0.00410826	0.0495539	-0.00190251	0.00588942	0.74746
cg02525376	-0.000518532	0.010719	0.961531	0.00590047	0.00603008	0.330601	-0.00693125	0.00864445	0.424896
cg02525396	-0.000805003	0.0031652	0.799855	-0.00270793	0.00178061	0.132024	0.000610015	0.0025526	0.811698
cg02525420	0.0239317	0.0410417	0.561365	-0.00426246	0.0230883	0.853971	0.00659989	0.0330984	0.842424
cg02525423	-0.0265458	0.026399	0.31748	0.0158329	0.0148509	0.289388	-0.00444137	0.0212896	0.835247
cg02525435	0.0110251	0.0133427	0.410943	0.000103776	0.00750603	0.989001	-0.0104805	0.0107603	0.33282
cg02525572	0.0677316	0.100539	0.502338	-0.0160332	0.0565589	0.777499	-0.0654832	0.0810802	0.421555
cg02525597	6.4606e-05	0.0146403	0.996489	-0.0120142	0.00823604	0.148324	0.0106347	0.0118068	0.370277
cg02525637	0.00490167	0.0179928	0.785957	-0.0155023	0.010122	0.129349	-0.0121549	0.0145104	0.404568
cg02525643	0.000399595	0.0178306	0.982173	-0.00522716	0.0100307	0.603642	-0.000518997	0.0143796	0.971293
cg02525646	0.0151533	0.0131697	0.253113	-0.00439805	0.00740869	0.554334	-0.0194136	0.0106208	0.0710748
cg02525719	-0.00388751	0.0121091	0.748969	0.00646603	0.0068121	0.345211	0.00808596	0.00976551	0.409983
cg02525756	-0.00374678	0.00852515	0.661416	0.00704976	0.00479589	0.145265	0.0009347	0.00687517	0.89218
cg02525785	-0.000666442	0.00351627	0.850129	-0.00113113	0.00197811	0.568951	5.42555e-06	0.00283572	0.998478
cg02525822	0.0121425	0.00937678	0.198844	-0.00259854	0.00527498	0.623554	-0.0110899	0.00756197	0.146193
cg02525826	-0.00984535	0.0205324	0.632813	0.00770662	0.0115507	0.506451	-0.00526625	0.0165585	0.751236
cg02525916	0.00620302	0.010056	0.538984	-0.00461614	0.00565709	0.416785	0.00392574	0.00810975	0.629576
cg02525926	0.0544338	0.0331691	0.104472	-0.00502282	0.0186595	0.788441	-0.0658006	0.0267495	0.0159238
cg02525930	0.000466417	0.0166742	0.97775	-0.00123466	0.00938021	0.895592	0.00614072	0.013447	0.649081
cg02525939	-0.00516972	0.00915744	0.573875	-0.00621804	0.00515159	0.230775	0.00694659	0.00738509	0.349563
cg02525975	-0.00239995	0.0101414	0.8135	-0.00232244	0.00570515	0.684974	0.00623185	0.00817865	0.44819
cg02525989	-0.00579891	0.0224365	0.796678	-0.0057761	0.0126218	0.648387	0.00286486	0.0180941	0.874571
cg02525995	0.0263278	0.0248878	0.293117	0.00763358	0.0140008	0.587028	-0.00304989	0.020071	0.879582
cg02525997	0.01389	0.0096985	0.15576	-0.0188348	0.00545597	0.000868944	-0.00800446	0.00782143	0.309022
cg02526188	-0.00845713	0.0120524	0.484787	-0.00499045	0.0067802	0.463737	0.0122544	0.00971978	0.210841
cg02526274	-0.0176469	0.0118913	0.141503	0.00614535	0.00668953	0.360877	0.0112611	0.0095898	0.243562
cg02526277	-0.0137147	0.0225333	0.544386	-0.00911222	0.0126763	0.474211	0.0229098	0.0181721	0.210863
cg02526330	0.00022626	0.0109352	0.983541	-0.00124184	0.00615168	0.840501	-0.00134357	0.00881876	0.879269
cg02526331	-0.000835437	0.0042566	0.844868	0.00223853	0.00239458	0.352523	-0.00201124	0.00343276	0.559499
cg02526350	0.0105954	0.0150734	0.484023	-0.000247236	0.00847964	0.976808	-0.00452771	0.012156	0.710473
cg02526392	0.00214716	0.00721011	0.766584	-0.0100018	0.0040561	0.0156781	0.00174397	0.00581465	0.764965
cg02526417	-0.0143985	0.0105477	0.175827	-0.00148281	0.00593368	0.80327	0.00891016	0.00850626	0.297846
cg02526439	-0.0147809	0.0200268	0.462513	0.00135965	0.0112662	0.904227	0.00191241	0.0161508	0.906022
cg02526508	-0.0103005	0.0179623	0.567855	-0.000929368	0.0101049	0.926936	0.016495	0.0144859	0.258029
cg02526522	0.000500715	0.00673279	0.940891	0.00163253	0.00378758	0.667545	0.00242441	0.00542971	0.656366
cg02526537	0.0142259	0.0143917	0.325722	-0.00675356	0.00809614	0.406523	-0.000791416	0.0116063	0.945796
cg02526551	0.0397583	0.0273689	0.149995	-0.0151777	0.0153966	0.327037	-0.0434122	0.0220719	0.052462
cg02526586	0.00922736	0.0103456	0.374957	0.00232891	0.00581999	0.690045	-0.0118149	0.00834327	0.160402
cg02526623	-0.0228391	0.0131721	0.0865606	-0.00809314	0.00741005	0.277838	0.0228944	0.0106227	0.0339716
cg02526648	0.019883	0.00961564	0.0417012	-0.00219245	0.00540935	0.68627	-0.0201739	0.0077546	0.0109456
cg02526790	0.00776535	0.023758	0.744583	-0.00712521	0.0133652	0.595345	-0.00458677	0.0191598	0.811375
cg02526792	-0.0071184	0.0100511	0.480747	-0.00278185	0.00565434	0.623998	0.00550987	0.0081058	0.498513
cg02526805	0.00236371	0.0203922	0.907996	0.00354925	0.0114718	0.757783	-0.00715749	0.0164455	0.664502
cg02526838	-0.00780907	0.00675631	0.250994	0.00421472	0.00380081	0.270601	0.00654348	0.00544867	0.233114
cg02526896	-0.00187221	0.00639777	0.770515	-0.00540362	0.00359912	0.136965	0.00119724	0.00515953	0.817061
cg02526930	0.0161494	0.0078954	0.0439057	-0.00817205	0.00444162	0.0692763	-0.0165596	0.00636731	0.0109697
cg02526939	-0.00662756	0.0199276	0.740269	-0.00148893	0.0112104	0.894652	-0.00111591	0.0160708	0.944805
cg02526950	-0.027601	0.00995166	0.00681515	0.00600255	0.00559838	0.286668	0.0211832	0.00802559	0.00987731
cg02526981	0.000116981	0.0217129	0.995714	-0.00905465	0.0122148	0.460562	-0.0109983	0.0175105	0.531623
cg02527013	0.0180673	0.0159724	0.261171	0.00122727	0.00898539	0.891682	-0.0129344	0.012881	0.31816
cg02527030	-0.0255551	0.0157493	0.108373	-0.000145134	0.00885987	0.986969	0.0145858	0.0127011	0.254029
cg02527047	0.00333823	0.00398217	0.404216	-0.000912043	0.0022402	0.684939	-0.00312056	0.00321145	0.333957
cg02527056	-0.0303136	0.0133329	0.0255104	0.00546863	0.00750051	0.467944	0.0246586	0.0107524	0.024298
cg02527073	0.00228655	0.0064227	0.722714	-0.00732112	0.00361314	0.0458749	0.0033025	0.00517963	0.525453
cg02527088	-0.0201071	0.02379	0.400377	0.021233	0.0133833	0.116331	0.00952888	0.0191856	0.620706
cg02527109	0.0125103	0.0190001	0.51204	-0.0112331	0.0106887	0.296268	-0.0035572	0.0153228	0.816979
cg02527112	-0.00842806	0.00523212	0.110924	0.00935216	0.00294337	0.00207238	0.00144395	0.00421948	0.733037
cg02527139	-0.00633371	0.0113374	0.577865	-0.000405248	0.00637795	0.949486	0.00376707	0.00914313	0.681369
cg02527150	0.0349707	0.0118357	0.00404839	-0.00283111	0.00665827	0.671764	-0.0206651	0.00954499	0.0331887
cg02527158	0.00764326	0.0100129	0.447375	-0.00663522	0.00563286	0.242104	-0.006898	0.00807501	0.395373
cg02527190	-0.00160743	0.00620353	0.796173	-0.00216068	0.00348984	0.537483	0.00283385	0.00500288	0.572586
cg02527198	-0.00335738	0.00424527	0.431231	0.00587901	0.00238821	0.0158498	0.00293633	0.00342363	0.393489
cg02527199	0.00507286	0.0028681	0.0805286	0.000148479	0.00161347	0.926895	-0.00359716	0.002313	0.123616
cg02527346	-0.00476584	0.00932056	0.610449	-0.00463726	0.00524335	0.378972	0.00100415	0.00751663	0.894042
cg02527360	0.0179	0.0180713	0.324733	-0.00332943	0.0101662	0.744094	-0.00529575	0.0145738	0.717227
cg02527372	0.00458057	0.00530278	0.390126	0.000384736	0.00298312	0.897685	-0.0057186	0.00427647	0.184717
cg02527419	-0.00456526	0.00807188	0.573172	0.0054253	0.0045409	0.235503	0.00239629	0.00650963	0.713703
cg02527472	-0.0189973	0.0101189	0.0638908	-0.00105053	0.00569245	0.854023	0.00935431	0.00816044	0.254888
cg02527481	-0.0422674	0.0235264	0.0759522	-0.00536302	0.0132349	0.686337	0.0377593	0.018973	0.0497874
cg02527496	-0.00142695	0.0123277	0.908122	-0.0103898	0.00693504	0.137795	0.00449463	0.00994176	0.652351
cg02527527	-0.0159066	0.019825	0.424589	0.0185328	0.0111527	0.100251	0.0127773	0.015988	0.426412
cg02527528	0.0058353	0.00279552	0.0398484	0.000539574	0.00157264	0.73237	-0.00144955	0.00225447	0.521977
cg02527529	0.0034425	0.00281735	0.225125	0.000547084	0.00158492	0.730811	-0.00116401	0.00227207	0.609761
cg02527531	0.0133945	0.0119241	0.264468	-0.00383334	0.00670802	0.569198	-0.00798203	0.00961631	0.408835
cg02527553	-0.00590133	0.00741537	0.428351	-0.000687901	0.00417157	0.869413	0.00109641	0.00598018	0.854968
cg02527578	-0.00729069	0.0113515	0.522429	0.00338065	0.00638588	0.597912	0.00622257	0.00915451	0.498524
cg02527595	0.0171413	0.0155841	0.274469	-0.010612	0.00876693	0.229457	-0.00945524	0.0125679	0.453929
cg02527669	0.00168781	0.00643367	0.793694	0.0021267	0.00361931	0.558359	-0.00331078	0.00518848	0.525122
cg02527717	-0.00516425	0.0266699	0.846923	0.0225121	0.0150034	0.137199	-0.000795608	0.0215082	0.970579
cg02527726	-0.00126382	0.00482271	0.793913	-0.00225695	0.00271305	0.407806	0.00287982	0.00388931	0.461071
cg02527751	-0.0162565	0.016744	0.334359	0.0134748	0.00941946	0.156231	0.0128282	0.0135033	0.344805
cg02527781	-0.00254799	0.00774483	0.742971	-0.0014388	0.00435692	0.742036	0.00536279	0.00624588	0.392969
cg02527811	0.123374	0.0796425	0.125075	0.00235542	0.0448035	0.958196	-0.164462	0.0642283	0.0122163
cg02527830	-0.00105633	0.0137286	0.938849	-0.00189228	0.00772311	0.807035	0.000141687	0.0110715	0.989819
cg02527881	0.00387704	0.0161854	0.811264	-0.0112386	0.00910524	0.220492	0.00171148	0.0130529	0.895991
cg02527886	0.0724825	0.0266484	0.00791582	-0.0341856	0.0149913	0.0250887	-0.0668275	0.0214908	0.00254948
cg02527911	-0.00857476	0.00810586	0.293122	0.00739885	0.00456002	0.108389	0.00771306	0.00653703	0.24133
cg02527919	-0.00185551	0.00361057	0.608647	0.00252348	0.00203115	0.21751	-0.000135177	0.00291177	0.963081
cg02527922	0.00809892	0.0190088	0.67114	0.00919984	0.0106935	0.392034	-0.00184335	0.0153298	0.904572
cg02527961	-0.00283128	0.0146241	0.846948	0.0015874	0.00822691	0.847456	-0.00513316	0.0117937	0.664487
cg02528008	-0.0130722	0.0234046	0.57795	-0.00168107	0.0131665	0.898705	0.0294958	0.0188748	0.121837
cg02528012	-0.0109317	0.0175771	0.535653	0.0150156	0.00988813	0.132588	0.00979387	0.0141752	0.4915
cg02528081	0.00440565	0.00995119	0.659088	0.00166208	0.00559812	0.767268	0.00586146	0.00802521	0.467166
cg02528144	0.00193127	0.0122281	0.874881	0.00157067	0.00687899	0.819939	-0.00431154	0.00986141	0.663065
cg02528150	0.0245851	0.0163638	0.136698	-0.00310242	0.00920559	0.736936	-0.0140123	0.0131967	0.291332
cg02528154	0.00256602	0.00872407	0.769375	0.00267329	0.0049078	0.587384	0.0025524	0.00703559	0.717667
cg02528159	-0.016279	0.0243237	0.50514	0.0177351	0.0136835	0.198451	0.018663	0.0196161	0.344091
cg02528189	-0.00014005	0.0104389	0.989327	-0.00142133	0.00587249	0.809339	0.00018046	0.00841854	0.982948
cg02528196	-0.0131263	0.0090618	0.151147	0.00379358	0.00509779	0.45883	0.0136642	0.00730796	0.0649592
cg02528224	-0.00724624	0.00759821	0.342951	0.00234585	0.00427443	0.584575	-2.14878e-05	0.00612763	0.99721
cg02528319	0.0405523	0.022628	0.07667	-0.016073	0.0127295	0.210167	-0.0283066	0.0182485	0.124576
cg02528347	0.00511688	0.00742682	0.492716	-0.00569752	0.00417801	0.176265	-0.0101689	0.00598941	0.0932012
cg02528386	0.00418025	0.00854376	0.625907	0.0005617	0.00480636	0.907242	-0.00349498	0.00689018	0.613299
cg02528389	0.00387052	0.00776051	0.619247	-0.00300512	0.00436574	0.493112	-0.00550861	0.00625852	0.381245
cg02528400	-0.00881926	0.0184468	0.633813	0.00500702	0.0103774	0.630696	0.00439762	0.0148766	0.768251
cg02528456	0.00269697	0.00437578	0.539318	-0.00197461	0.00246163	0.424701	-0.00145665	0.00352888	0.680807
cg02528468	-0.000323918	0.00278711	0.907752	0.000393934	0.00156791	0.802229	0.00191641	0.00224769	0.39627
cg02528581	0.0250757	0.0135239	0.0671818	-0.00768838	0.00760798	0.315091	-0.02886	0.0109065	0.00969885
cg02528584	0.00789756	0.017549	0.653834	-0.000734482	0.00987231	0.940868	-0.0102316	0.0141525	0.471693
cg02528630	-0.00101113	0.010259	0.921719	0.000315642	0.0057713	0.956512	-0.00326217	0.00827348	0.694353
cg02528670	0.005246	0.0140148	0.709099	0.00917249	0.00788413	0.247918	-0.00465597	0.0113023	0.681414
cg02528768	0.00197875	0.0121422	0.870933	-0.0108855	0.00683072	0.114735	0.00102681	0.00979221	0.916734
cg02528862	0.00355277	0.0109975	0.747449	0.00571482	0.00618674	0.358247	-0.00833843	0.00886903	0.349793
cg02528864	-0.0238953	0.0169363	0.161926	0.00701479	0.00952763	0.463601	0.0196256	0.0136584	0.154419
cg02528879	-0.00400348	0.00894087	0.655457	-0.00499813	0.00502976	0.323184	0.0036615	0.00721043	0.612905
cg02528895	0.0112126	0.0082483	0.17762	-0.00968815	0.00464015	0.0398003	-0.00487578	0.0066519	0.465581
cg02528898	0.00749595	0.00705494	0.291013	-0.00274635	0.00396881	0.490833	0.00326952	0.00568951	0.567041
cg02528908	0.000829546	0.00650703	0.898858	0.00165303	0.00366058	0.652725	0.0025621	0.00524764	0.626638
cg02528950	0.0102168	0.0176388	0.56397	-0.0135935	0.00992286	0.17432	-0.00470313	0.014225	0.741741
cg02528953	0.00958409	0.0150824	0.526842	-0.00915136	0.00848471	0.28383	-0.00600813	0.0121633	0.622611
cg02528959	0.00481337	0.0484855	0.921154	0.019042	0.0272759	0.487005	-0.0365326	0.0391015	0.352794
cg02528979	-0.00900549	0.0025098	0.000555758	0.00238127	0.00141191	0.0953558	0.00531442	0.00202405	0.0102551
cg02529025	0.0255034	0.0114132	0.0280711	-0.00184761	0.00642061	0.774229	-0.0289467	0.00920429	0.00228937
cg02529035	-0.0052998	0.0122322	0.665918	0.00902907	0.0068813	0.193013	0.00287675	0.00986472	0.771288
cg02529095	-0.00505206	0.00977244	0.60652	0.000449927	0.00549756	0.934965	0.00413475	0.00788106	0.601197
cg02529096	-0.00654391	0.011397	0.567364	0.0068858	0.00641147	0.28587	0.00441737	0.00919119	0.632029
cg02529111	-0.00237345	0.00518214	0.648118	-0.00418171	0.00291526	0.15512	0.00444959	0.00417918	0.290025
cg02529143	0.0147589	0.011088	0.186723	-0.00448634	0.00623762	0.473966	-0.00857144	0.00894196	0.340498
cg02529145	0.0143437	0.0144062	0.322243	-0.00733703	0.00810435	0.367855	-0.00403115	0.011618	0.729469
cg02529166	0.00147674	0.00303641	0.627976	-0.00134805	0.00170816	0.432202	-0.000229107	0.00244874	0.925678
cg02529309	0.0164049	0.0160043	0.308258	-0.00860987	0.00900334	0.341634	-0.00826086	0.0129068	0.523868
cg02529312	-0.00205528	0.00613771	0.738555	0.00279132	0.00345282	0.421108	0.00203922	0.00494981	0.681391
cg02529326	-0.0191041	0.00934314	0.0439759	0.00666897	0.00525606	0.20797	0.0134075	0.00753484	0.0787481
cg02529358	-0.0257763	0.0152147	0.0938943	0.00426421	0.00855917	0.619627	0.0242148	0.01227	0.0516882
cg02529390	-0.000903585	0.0134778	0.946705	0.00551367	0.00758203	0.4691	-3.74452e-05	0.0108692	0.997259
cg02529432	0.0164585	0.0151242	0.279575	-0.00666013	0.00850826	0.43593	-0.0118533	0.0121971	0.333899
cg02529459	0.021514	0.0192404	0.266647	-0.0101143	0.0108239	0.352722	-0.00760309	0.0155166	0.625398
cg02529478	0.00836778	0.0104867	0.42713	0.00248046	0.0058994	0.675211	-0.00609414	0.00845712	0.473137
cg02529485	-0.0130411	0.0103395	0.210653	0.0103535	0.00581656	0.0786477	0.0101648	0.00833835	0.226199
cg02529490	0.0239382	0.0226846	0.294294	-0.00617195	0.0127614	0.629883	-0.0312474	0.0182941	0.0912762
cg02529500	0.00332202	0.00831174	0.690396	-0.00328917	0.00467583	0.483703	-0.00597173	0.00670306	0.3755
cg02529502	0.00613598	0.00567789	0.282896	0.000283731	0.00319414	0.929427	-0.00457533	0.00457898	0.320532
cg02529523	-0.000437414	0.0112652	0.969118	-0.00663456	0.00633735	0.298115	0.00156696	0.00908494	0.863472
cg02529544	0.013102	0.0119441	0.275766	0.00475561	0.00671926	0.481031	-0.00404516	0.00963242	0.67558
cg02529547	-0.00437657	0.0176531	0.804794	0.0104158	0.00993089	0.297229	0.00111358	0.0142365	0.937837
cg02529577	-0.0111974	0.00989847	0.26114	-0.00606503	0.00556846	0.279155	0.0110182	0.00798269	0.171124
cg02529585	0.024942	0.0145346	0.0897972	-0.00459139	0.00817655	0.575913	-0.0125808	0.0117215	0.286171
cg02529604	-0.00182536	0.00960147	0.849674	0.00824222	0.00540139	0.130736	0.000823054	0.00774318	0.9156
cg02529627	0.00389152	0.00621601	0.532961	0.000384083	0.00349686	0.912798	-0.00139555	0.00501295	0.78139
cg02529683	0.00205773	0.0142319	0.88538	0.00931414	0.00800625	0.247939	-0.00287634	0.0114774	0.802721
cg02529685	0.0108562	0.0461056	0.814415	-0.030915	0.0259371	0.236609	-0.035921	0.0371822	0.336744
cg02529723	0.0247296	0.0149214	0.101141	-0.012453	0.00839417	0.141632	-0.0259855	0.0120335	0.0336341
cg02529737	-0.00863224	0.0157082	0.584078	0.00344005	0.00883679	0.698037	-9.55782e-05	0.012668	0.993998
cg02529760	-0.072487	0.0426918	0.0931826	0.00854531	0.0240166	0.722866	0.0419736	0.0344292	0.226168
cg02529842	-0.0071913	0.0157143	0.648388	-0.000895788	0.00884023	0.919526	-0.00822864	0.012673	0.51789
cg02529903	0.0264415	0.0184609	0.155725	-0.0184157	0.0103853	0.0797711	-0.00532997	0.0148879	0.721226
cg02529919	-0.0126538	0.0135483	0.352964	0.0110796	0.00762172	0.149715	-0.00113923	0.0109261	0.917204
cg02529966	-0.00548348	0.0242371	0.821555	0.00393754	0.0136348	0.773448	-0.00135816	0.0195462	0.944767
cg02530011	0.0341025	0.0291316	0.245017	-0.0313542	0.0163882	0.0590873	-0.000119895	0.0234934	0.99594
cg02530022	0.00470275	0.0126267	0.710489	0.00601298	0.00710325	0.399645	-0.00844772	0.0101829	0.409089
cg02530044	0.000704672	0.00243185	0.772699	0.000260126	0.00136806	0.84965	0.000546967	0.00196118	0.781002
cg02530059	0.00487953	0.00722451	0.501246	-0.0144949	0.0040642	0.000597174	-0.000744725	0.00582626	0.898592
cg02530095	0.00362046	0.0124285	0.77153	-0.00761764	0.00699177	0.279006	-0.0014904	0.0100231	0.882145
cg02530165	0.0139517	0.0116172	0.233103	-0.00312727	0.00653532	0.63351	-0.0108821	0.00936874	0.248679
cg02530172	0.0354275	0.0454886	0.438247	0.00407077	0.02559	0.873986	-0.00724771	0.0366846	0.843855
cg02530175	-0.0132509	0.00767895	0.0880512	-0.00415707	0.00431985	0.33862	0.00989085	0.00619275	0.11394
cg02530222	-0.00740194	0.00962851	0.444171	0.00877077	0.00541659	0.1091	0.0051672	0.00776498	0.507565
cg02530232	-0.00134058	0.00329697	0.685316	0.00247455	0.00185474	0.18571	0.00289806	0.00265887	0.278811
cg02530255	0.0123923	0.0110123	0.263623	-0.00144308	0.00619505	0.816367	-0.0113415	0.00888094	0.205058
cg02530260	-0.0141513	0.00829862	0.0917993	-0.00317479	0.00466846	0.49832	0.0132023	0.00669249	0.0517794
cg02530321	-0.00949609	0.0108776	0.385126	0.0100518	0.00611929	0.104153	0.00206325	0.00877234	0.81462
cg02530336	0.0140916	0.0207504	0.498921	-0.000605063	0.0116733	0.958783	-0.016159	0.0167343	0.336973
cg02530350	-0.00481433	0.00708459	0.498636	0.00141333	0.00398549	0.723754	0.000152885	0.00571342	0.978715
cg02530375	-0.0214857	0.0128989	0.0994561	0.00833931	0.0072564	0.253682	0.00807295	0.0104024	0.439866
cg02530407	-0.00306493	0.0118431	0.79642	-0.00949618	0.00666243	0.157723	0.00280859	0.00955096	0.769426
cg02530437	-0.0216278	0.0128973	0.0972313	0.0134746	0.00725546	0.0667517	0.0157486	0.0104011	0.133703
cg02530464	-0.00221787	0.00311981	0.479093	-0.000643797	0.00175507	0.714664	0.00360494	0.00251599	0.155579
cg02530497	0.013474	0.0160204	0.402677	-0.00587833	0.00901239	0.516	-0.00636739	0.0129198	0.623396
cg02530515	-0.0128816	0.0176108	0.466511	0.00437955	0.0099071	0.659567	0.0215818	0.0142024	0.132325
cg02530533	0.00112504	0.010126	0.911796	-0.00685815	0.00569646	0.231958	0.0038919	0.00816619	0.634879
cg02530656	0.0157024	0.017131	0.36194	-0.00275739	0.00963717	0.775482	-0.0187154	0.0138154	0.17911
cg02530668	0.0239735	0.0226906	0.293717	-0.0169131	0.0127648	0.188728	-0.0134003	0.018299	0.466002
cg02530705	-0.00381946	0.00263718	0.151209	0.00246556	0.00148357	0.100215	0.00203337	0.00212678	0.341744
cg02530723	0.00538172	0.00722366	0.458318	-0.00104406	0.00406373	0.797859	-0.00535126	0.00582557	0.360914
cg02530726	-0.0127769	0.0250544	0.611397	0.0130342	0.0140946	0.357704	0.00412796	0.0202053	0.838607
cg02530753	-0.00014927	0.0120254	0.990125	0.00727401	0.00676497	0.285307	0.000850014	0.00969795	0.930362
cg02530767	0.00333598	0.0103528	0.74807	-0.0147759	0.00582406	0.0130056	0.0119852	0.0083491	0.154811
cg02530776	0.0148668	0.00821332	0.073817	-0.0117135	0.00462047	0.0130713	-0.00464504	0.00662369	0.485046
cg02530794	0.00941663	0.0108625	0.388441	-0.00382784	0.00611079	0.532727	-0.012678	0.00876015	0.15151
cg02530801	-0.0236065	0.017847	0.189478	-0.00475222	0.01004	0.637192	0.0272713	0.0143929	0.0615218
cg02530824	-0.0180361	0.0357678	0.615387	0.0135423	0.0201215	0.502755	-0.0106481	0.0288452	0.712936
cg02530834	0.00419426	0.0149437	0.779645	0.0134559	0.00840669	0.113173	0.00512982	0.0120514	0.671431
cg02530846	-0.0041892	0.00898313	0.642165	0.00278161	0.00505353	0.583469	0.00334707	0.00724451	0.645251
cg02530879	0.00885824	0.0123635	0.475658	-0.00816685	0.0069552	0.243591	-0.00862183	0.00997065	0.389626
cg02530971	-0.00482561	0.0127236	0.705436	0.0149388	0.00715773	0.039875	0.00583735	0.010261	0.570933
cg02531059	-0.0449892	0.0446728	0.316754	0.0292625	0.025131	0.247522	0.0204072	0.0360267	0.572583
cg02531067	-0.00371111	0.00251639	0.143968	4.58034e-05	0.00141561	0.974264	0.00207815	0.00202936	0.30872
cg02531140	0.0187465	0.0079576	0.0207845	-0.0119486	0.00447661	0.00910829	-0.0144028	0.00641747	0.0274102
cg02531184	0.00238732	0.00774684	0.75871	-0.000133067	0.00435805	0.975713	2.96013e-06	0.0062475	0.999623
cg02531193	-0.0212882	0.0212695	0.319726	0.00541644	0.0119653	0.651933	0.00023097	0.0171529	0.989288
cg02531214	-0.00123503	0.00587615	0.834033	-0.00670292	0.00330568	0.0457231	0.00423865	0.00473887	0.37361
cg02531227	-0.00338747	0.01701	0.842624	0.000642505	0.00956912	0.946625	0.00462938	0.0137179	0.736594
cg02531238	0.0089391	0.01954	0.648496	0.000801145	0.0109924	0.942071	-0.00299937	0.0157582	0.849499
cg02531275	0.00372285	0.00441842	0.40183	-0.00143158	0.00248562	0.566174	-0.00313931	0.00356327	0.380791
cg02531277	0.0531737	0.0315812	0.0959065	-0.0239503	0.0177662	0.181214	-0.0519928	0.0254689	0.0443101
cg02531356	0.0205717	0.0108175	0.0605976	-0.00793645	0.00608549	0.1957	-0.00838949	0.00872389	0.338944
cg02531387	-0.00461894	0.0189097	0.807616	0.00241765	0.0106378	0.820759	0.00805882	0.0152499	0.598563
cg02531437	0.00299355	0.00594766	0.616044	-0.0106781	0.0033459	0.00198456	0.0023602	0.00479653	0.623942
cg02531439	-0.00583989	0.0202819	0.774097	0.00028515	0.0114097	0.98012	-0.00966912	0.0163565	0.555989
cg02531479	-0.0111596	0.0205208	0.587989	0.0132335	0.0115441	0.25487	0.0160721	0.0165492	0.334216
cg02531506	0.00113577	0.010065	0.91042	0.0014303	0.00566212	0.80118	-0.000363091	0.00811696	0.964426
cg02531509	0.00913487	0.0125708	0.469421	-0.011321	0.00707179	0.113116	0.000981894	0.0101378	0.92307
cg02531516	-0.00622809	0.00870557	0.476313	0.00975053	0.00489739	0.0496969	0.00252317	0.00702067	0.720193
cg02531548	-0.00579895	0.00941385	0.53954	-0.000590779	0.00529584	0.911439	0.00340659	0.00759187	0.654779
cg02531570	-0.0261271	0.0178811	0.147659	0.0121726	0.0100592	0.229595	0.0269408	0.0144204	0.0651732
cg02531613	0.0259482	0.0168527	0.127346	-0.0120143	0.0094806	0.208528	-0.0220724	0.013591	0.108068
cg02531640	-0.00778136	0.0105825	0.464179	0.00276142	0.00595329	0.643943	0.0109726	0.00853436	0.20204
cg02531703	0.00247493	0.0183135	0.892818	-0.00866484	0.0103024	0.402679	-0.00913037	0.014769	0.53809
cg02531721	0.0101826	0.00942825	0.283193	-0.00240012	0.00530394	0.65205	-0.0109458	0.00760348	0.153661
cg02531768	-0.0107741	0.0163476	0.511637	-0.0055573	0.00919647	0.547263	0.0027221	0.0131836	0.836913
cg02531787	0.0290484	0.0134133	0.03314	-0.0107337	0.00754577	0.158546	-0.0195506	0.0108173	0.0742448
cg02531794	-0.0204149	0.00959207	0.036206	0.0121704	0.00539609	0.0266768	0.00613207	0.0077356	0.430155
cg02531797	-0.00212518	0.00415198	0.610086	0.00133982	0.00233573	0.56774	0.00121316	0.0033484	0.718019
cg02531821	0.0169914	0.0159818	0.290718	-0.00149642	0.00899072	0.868206	-0.02528	0.0128887	0.0531045
cg02531885	-0.00443008	0.0124821	0.723533	0.0170862	0.0070219	0.0170585	0.00744614	0.0100663	0.461514
cg02531905	-0.019779	0.0134022	0.143692	0.0142077	0.0075395	0.0629244	0.0217119	0.0108083	0.0477299
cg02531924	-0.00332055	0.0110892	0.765335	0.00884364	0.00623832	0.159954	0.00143884	0.00894297	0.872561
cg02531929	0.009937	0.0108003	0.360139	-0.00141879	0.00607577	0.815922	-0.00611575	0.00870995	0.4845
cg02531934	-0.00452326	0.00614431	0.463654	0.00329444	0.00345653	0.343239	0.00258181	0.00495513	0.603694
cg02531939	0.00461297	0.017805	0.796198	0.0255055	0.0100164	0.012687	-0.0174891	0.014359	0.226598
cg02531951	-0.00632925	0.00723553	0.384177	0.00482041	0.0040704	0.239612	0.00771146	0.00583515	0.189863
cg02531969	-0.000424373	0.00663763	0.949173	-0.0011628	0.00373405	0.756256	-0.00056157	0.00535297	0.916696
cg02532013	-0.0104039	0.0172649	0.548376	0.0117207	0.00971253	0.230874	0.00117336	0.0139234	0.933038
cg02532014	0.00959505	0.00637554	0.136037	-0.00630166	0.00358661	0.0825194	-0.00239025	0.0051416	0.643203
cg02532030	0.0105448	0.00997371	0.293391	0.00154692	0.00561079	0.783444	-0.0145568	0.00804337	0.0738631
cg02532096	-0.00789435	0.00363305	0.0325688	0.00406379	0.0020438	0.049991	0.00408226	0.0029299	0.167159
cg02532113	-0.000866198	0.0117875	0.941593	0.00213668	0.00663113	0.748078	0.00389641	0.00950608	0.682921
cg02532174	-0.00478256	0.0227909	0.834291	0.00421351	0.0128212	0.743239	0.00600855	0.0183799	0.74454
cg02532213	-0.010167	0.00781318	0.196686	0.00556399	0.00439537	0.209016	0.0106164	0.006301	0.0956805
cg02532274	0.016145	0.0142918	0.261791	-0.00913497	0.00803995	0.259067	-0.0131929	0.0115257	0.255566
cg02532293	0.0192416	0.0296824	0.518571	-0.00011162	0.0166981	0.994682	-0.0231139	0.0239376	0.336989
cg02532341	-0.0155999	0.0140372	0.269561	0.00176534	0.00789673	0.823642	0.00958559	0.0113204	0.39951
cg02532442	0.00568734	0.0072069	0.432219	-0.00622028	0.0040543	0.128683	-0.00293757	0.00581206	0.614568
cg02532453	0.00595593	0.00786264	0.450847	-0.00350107	0.00442319	0.430841	-0.00427149	0.00634089	0.502366
cg02532488	-0.00296622	0.00862885	0.731879	0.000384101	0.00485423	0.937117	0.000586753	0.0069588	0.933002
cg02532528	-0.0120306	0.0108684	0.271442	-0.000132502	0.00611409	0.982761	0.0110427	0.00876488	0.21116
cg02532538	0.00197492	0.0077829	0.800301	-0.00130901	0.00437833	0.765689	0.00484587	0.00627658	0.442223
cg02532577	-0.011829	0.00968791	0.225461	0.00797642	0.00545001	0.147003	0.0142848	0.00781289	0.0710018
cg02532648	0.00437328	0.00462344	0.346884	0.00032701	0.00260095	0.900245	-0.0030409	0.0037286	0.417032
cg02532672	-0.00435069	0.016081	0.787394	-0.0164682	0.00904649	0.0722183	-0.00302869	0.0129686	0.815904
cg02532692	-0.000501556	0.00420594	0.905359	-0.00202657	0.00236608	0.394126	0.00114536	0.00339191	0.73644
cg02532700	-0.00248674	0.0122334	0.839406	0.00141749	0.00688198	0.837306	0.00626791	0.0098657	0.526924
cg02532717	-0.0123389	0.00930542	0.188396	0.00954141	0.00523484	0.0718686	0.0105812	0.00750443	0.162191
cg02532720	0.00223635	0.00675418	0.741379	-0.00641206	0.00379962	0.0951633	0.00152491	0.00544696	0.780191
cg02532725	-0.00444384	0.00754321	0.557345	0.00115342	0.00424349	0.786427	0.00102192	0.00608328	0.866992
cg02532751	0.00885124	0.0155444	0.570574	-0.0039676	0.00874461	0.651187	-0.00403768	0.0125359	0.748175
cg02532824	0.00178943	0.00997596	0.858071	-0.00193473	0.00561205	0.731137	-0.00707008	0.00804518	0.381989
cg02532853	-0.0201246	0.0301362	0.506077	0.0240114	0.0169533	0.160335	0.0219406	0.0243036	0.369198
cg02532884	-0.00181243	0.00315367	0.567008	0.000200035	0.00177412	0.910493	-0.00244474	0.0025433	0.339155
cg02532923	0.00485461	0.00975605	0.620051	0.000699201	0.00548835	0.898927	-0.00190395	0.00786784	0.80937
cg02532928	-0.00253932	0.0138026	0.854472	0.00101127	0.00776477	0.896686	0.0103371	0.0111312	0.355694
cg02532996	0.0115525	0.0111877	0.304718	-0.000753256	0.00629372	0.905016	-0.0136585	0.0090224	0.133774
cg02532999	-0.00212824	0.00496291	0.669133	0.00188213	0.00279192	0.502056	0.00103088	0.00400238	0.797364
cg02533035	-0.00216436	0.0343053	0.949842	-0.000851299	0.0192987	0.964919	-6.00528e-05	0.0276658	0.998273
cg02533057	-0.0148504	0.0104088	0.157325	0.00500014	0.00585553	0.395551	0.00906914	0.00839423	0.283019
cg02533058	-0.0076407	0.0184781	0.680282	0.00677003	0.010395	0.516624	-0.00252235	0.0149018	0.865991
cg02533061	-0.0199204	0.0163291	0.225864	0.00938993	0.00918609	0.309591	0.026064	0.0131688	0.0510271
cg02533120	-0.00203039	0.00250751	0.420361	-0.00186698	0.00141062	0.189212	0.000831926	0.0020222	0.681818
cg02533155	0.0024657	0.00211621	0.247218	-0.000674173	0.00119049	0.572684	-0.00306109	0.00170664	0.0764266
cg02533173	0.00070238	0.00424231	0.868892	-0.000886509	0.00238654	0.711218	0.000245369	0.00342124	0.942994
cg02533239	-0.0078162	0.0103567	0.452516	-0.00510852	0.00582626	0.383061	0.00341282	0.00835227	0.683853
cg02533254	-0.0948877	0.0371737	0.0124808	0.0430777	0.0209124	0.0424657	0.0775435	0.029979	0.0113949
cg02533272	0.0020986	0.00685826	0.760355	-0.00144668	0.00385817	0.708619	-0.00319385	0.00553089	0.565158
cg02533275	0.00891315	0.0103541	0.391752	0.00258566	0.00582479	0.658238	-0.00578384	0.00835015	0.490409
cg02533281	-0.0104233	0.0176213	0.555744	0.00727543	0.00991301	0.465012	0.00588462	0.0142108	0.679849
cg02533285	-0.00692917	0.00916486	0.451705	-0.00882101	0.00515577	0.0907466	0.00546101	0.00739107	0.462024
cg02533289	-0.0419517	0.0366264	0.255259	0.0448933	0.0206044	0.0321131	0.0585143	0.0295376	0.0508232
cg02533339	-0.000554671	0.0297949	0.985191	-0.0190247	0.0167614	0.259553	0.00774401	0.0240284	0.748027
cg02533353	0.0356654	0.0216388	0.103	0.00644376	0.0121731	0.597945	-0.0472034	0.0174507	0.00825202
cg02533364	0.0134838	0.0292924	0.646465	-0.0138183	0.0164787	0.404069	-0.0097587	0.0236231	0.680574
cg02533419	-0.00259374	0.00255337	0.312603	0.00174059	0.00143642	0.228963	0.00278384	0.00205919	0.17999
cg02533422	-0.00602151	0.00384563	0.121109	0.00075451	0.00216339	0.728129	0.00660293	0.00310133	0.0361422
cg02533423	-0.022451	0.0158837	0.161173	0.00917499	0.00893552	0.307428	0.0195183	0.0128096	0.131289
cg02533439	-0.0030128	0.0148658	0.83988	0.00535599	0.00836285	0.523603	0.012539	0.0119886	0.298569
cg02533491	0.00136891	0.0107573	0.89904	0.00648628	0.0060516	0.286831	0.000416794	0.0086753	0.961794
cg02533526	0.00991619	0.0138064	0.474585	0.00214169	0.00776691	0.783413	-0.00575502	0.0111343	0.606587
cg02533571	0.0116672	0.0145982	0.426388	-0.00034218	0.00821232	0.966862	-0.00950101	0.0117728	0.421901
cg02533585	0.0163415	0.00716242	0.025015	-0.00301967	0.00402928	0.455666	-0.0126767	0.00577619	0.0309166
cg02533676	-0.00421609	0.0111482	0.706236	0.00025216	0.00627152	0.968022	0.000522672	0.00899056	0.953777
cg02533702	-0.0130143	0.00988805	0.191658	-0.00726624	0.0055626	0.194986	0.0118061	0.00797429	0.142431
cg02533708	0.00256565	0.0159623	0.872687	0.0100402	0.00897974	0.266675	0.000198097	0.012873	0.987758
cg02533723	-0.00135821	0.00433521	0.754822	0.00028964	0.00243881	0.905743	-0.000353907	0.00349616	0.919608
cg02533724	-0.134193	0.137918	0.333316	-0.0388893	0.0775867	0.6175	0.182946	0.111225	0.103699
cg02533736	-0.000773504	0.00752081	0.918325	0.00304104	0.00423089	0.474253	0.00354947	0.00606521	0.559951
cg02533787	0.00382399	0.00754919	0.613787	0.000178323	0.00424686	0.966606	-0.00540324	0.0060881	0.37731
cg02533819	-0.0158053	0.0111274	0.159152	-0.00500351	0.00625982	0.426341	0.0229594	0.0089738	0.0122846
cg02533966	0.0595188	0.0372215	0.113522	-0.00692328	0.0209393	0.741733	-0.047363	0.0300176	0.118317
cg02533992	0.00525408	0.00889218	0.556178	-0.000100632	0.00500236	0.983997	-0.0032639	0.00717116	0.650168
cg02533993	0.000415125	0.00241514	0.863937	-0.000664871	0.00135865	0.625847	-0.00223922	0.0019477	0.253504
cg02533998	0.0135636	0.0231204	0.558995	0.0153251	0.0130066	0.241982	-0.0103559	0.0186457	0.580074
cg02534072	0.00353964	0.017636	0.841409	0.00616433	0.00992127	0.536049	0.00410584	0.0142227	0.773527
cg02534163	0.00349736	0.00743833	0.63943	-0.000347141	0.00418449	0.934079	-0.00714764	0.0059987	0.236761
cg02534164	-0.0130159	0.0115606	0.263384	0.000750572	0.00650351	0.908392	0.013972	0.00932314	0.137672
cg02534167	-0.0214249	0.0107043	0.0485268	0.0104967	0.00602181	0.084931	0.0122569	0.0086326	0.159311
cg02534360	0.00520483	0.00768025	0.499809	-0.00166251	0.00432058	0.701355	0.00279928	0.00619379	0.652457
cg02534417	0.0063735	0.0205096	0.756747	-0.00824905	0.0115379	0.476596	-0.0121898	0.0165402	0.463161
cg02534418	0.0126173	0.0103899	0.227966	0.00244015	0.00584494	0.677379	-0.00849872	0.00837904	0.313326
cg02534435	-0.0159026	0.0160738	0.3253	0.0250799	0.00904242	0.00681364	0.00244561	0.0129628	0.850806
cg02534444	0.0329374	0.0116646	0.00591241	-0.00924328	0.00656204	0.162601	-0.0295142	0.00940704	0.00234207
cg02534450	0.0136788	0.00990327	0.170824	0.00612283	0.00557116	0.274862	-0.00180784	0.00798657	0.821465
cg02534459	0.0248267	0.0152591	0.107437	-0.0131352	0.00858412	0.129687	-0.0161137	0.0123058	0.193914
cg02534480	0.00110181	0.0111311	0.921383	0.0141271	0.00626186	0.0266339	0.00542966	0.00897672	0.546884
cg02534542	-0.0180566	0.0202992	0.376232	0.00469246	0.0114195	0.682167	0.00332429	0.0163704	0.839568
cg02534642	-0.00688345	0.0189552	0.717399	0.00488531	0.0106634	0.648022	0.000265327	0.0152865	0.986193
cg02534657	0.00295049	0.00949543	0.756769	-0.00436731	0.00534173	0.415881	0.00524469	0.00765766	0.495274
cg02534659	-0.00111298	0.00701864	0.87438	0.00552018	0.00394839	0.165725	-0.002349	0.00566023	0.679187
cg02534661	0.00448417	0.00266224	0.095781	-0.000720896	0.00149766	0.631507	-0.00260071	0.00214698	0.229125
cg02534744	0.0098189	0.0165954	0.555645	0.00819227	0.00933585	0.382685	-0.0278125	0.0133835	0.0407141
cg02534753	-0.0109615	0.0122824	0.374667	-0.00400602	0.00690955	0.563596	0.00536769	0.00990522	0.589302
cg02534760	0.0361202	0.031764	0.258674	-0.0118728	0.0178691	0.508212	-0.0197682	0.0256163	0.442431
cg02534780	-0.0371322	0.0162199	0.024541	0.00514244	0.00912464	0.574526	0.0244866	0.0130807	0.0646498
cg02534817	-0.000418543	0.00327146	0.898501	-0.00168987	0.00184039	0.361105	0.00135555	0.0026383	0.608726
cg02534850	0.00407022	0.0190718	0.831514	0.00720848	0.010729	0.503489	0.00876635	0.0153806	0.570207
cg02535012	-0.00425955	0.0241079	0.860175	-0.00311035	0.0135621	0.819155	-0.0133838	0.019442	0.49308
cg02535053	0.00651394	0.0178302	0.715771	0.000890121	0.0100305	0.929496	-0.014055	0.0143793	0.331122
cg02535060	0.0161084	0.0280939	0.567904	0.0107484	0.0158044	0.498295	0.00182081	0.0226565	0.936135
cg02535063	0.017061	0.0118863	0.154858	-0.00523796	0.00668676	0.435608	-0.0132127	0.00958583	0.171711
cg02535073	0.00433064	0.00442931	0.330986	-0.00596761	0.00249174	0.0188196	0.00204112	0.00357205	0.569226
cg02535089	-0.00782712	0.00716392	0.277667	-0.00698667	0.00403012	0.0866123	0.00965025	0.00577739	0.0985294
cg02535106	0.0272035	0.0284777	0.342157	-0.0128126	0.0160204	0.426073	-0.020802	0.0229661	0.367619
cg02535111	0.000949957	0.00937576	0.919535	-0.000606394	0.00527441	0.908741	0.000906499	0.00756115	0.904854
cg02535169	-0.00432034	0.00912757	0.637192	0.00379495	0.00513479	0.461903	-0.00127908	0.007361	0.862464
cg02535198	0.0194835	0.0160938	0.229396	-0.00419053	0.00905368	0.644652	-0.00350914	0.0129789	0.78753
cg02535219	-0.00819628	0.00462073	0.0796766	0.0029215	0.00259943	0.26422	0.00457731	0.00372642	0.22271
cg02535223	-0.00647862	0.00924503	0.485362	-0.00315943	0.00520087	0.545151	0.00179848	0.00745573	0.809965
cg02535246	0.0012827	0.00364011	0.725426	-0.000432363	0.00204777	0.833285	9.8816e-06	0.0029356	0.997322
cg02535317	-0.00556836	0.0118589	0.639879	0.0030949	0.00667134	0.643898	-0.000801142	0.00956373	0.933437
cg02535342	-0.0091402	0.00390513	0.021597	0.000643399	0.00219686	0.770334	0.00577127	0.00314932	0.0703717
cg02535359	0.0212666	0.0132494	0.112182	-0.00579728	0.00745358	0.438856	-0.0106851	0.0106851	0.320152
cg02535389	-0.00247311	0.00350073	0.481837	0.0017998	0.00196936	0.363354	0.00381847	0.00282319	0.17979
cg02535421	0.0199444	0.010592	0.0631245	-0.00858696	0.00595859	0.153229	-0.0148828	0.00854197	0.0850703
cg02535454	0.0141015	0.0110559	0.205617	-0.00470361	0.00621961	0.451587	-0.00495132	0.00891615	0.580134
cg02535458	-0.01333	0.0182222	0.466469	0.0100848	0.010251	0.328015	0.0193933	0.0146954	0.190485
cg02535507	0.00296115	0.00364093	0.418321	-0.000121436	0.00204823	0.952862	-0.000171033	0.00293626	0.953687
cg02535543	-0.000451895	0.00751121	0.952167	-0.00544196	0.00422549	0.20128	0.00196475	0.00605747	0.746468
cg02535555	0.010494	0.00729633	0.154035	-0.00129291	0.00410461	0.753542	-0.0132859	0.00588418	0.0265135
cg02535635	0.00831514	0.0171107	0.628245	0.00626584	0.00962575	0.516837	-0.0198676	0.013799	0.153603
cg02535680	-0.00343741	0.0183398	0.851771	-0.0024813	0.0103172	0.810521	-0.0172499	0.0147903	0.246755
cg02535684	-0.00277596	0.0327348	0.932619	-0.0024327	0.0184152	0.895216	-0.00591169	0.0263992	0.823346
cg02535730	0.00402104	0.00802595	0.617663	-0.00305187	0.00451506	0.50092	-0.00288601	0.00647259	0.656816
cg02535733	-0.00776648	0.0162521	0.633966	0.00391509	0.00914277	0.669576	0.000461051	0.0131067	0.972021
cg02535735	0.00404956	0.0121932	0.740619	0.00918877	0.00685937	0.183948	0.0072939	0.00983328	0.460279
cg02535746	-0.00398328	0.00877497	0.651031	0.00183585	0.00493643	0.710894	0.000926075	0.00707664	0.896192
cg02535755	0.00624172	0.0154981	0.68815	-0.00230592	0.0087186	0.792048	0.0115554	0.0124986	0.357823
cg02535796	0.0302232	0.0191726	0.118654	-0.00842689	0.0107857	0.436796	-0.0148085	0.0154619	0.340909
cg02535822	0.00462688	0.0105769	0.662892	-0.00646095	0.00595009	0.280612	0.00926116	0.00852978	0.280662
cg02535831	-0.0172673	0.0119901	0.153505	0.000832297	0.00674514	0.902088	0.0237127	0.00966953	0.0162395
cg02535848	-0.0170389	0.0210365	0.420218	0.022395	0.0118342	0.0618429	0.0130677	0.016965	0.443274
cg02535855	-0.000922541	0.00980763	0.92528	-0.000804738	0.00551736	0.884381	0.0100026	0.00790943	0.209458
cg02535887	-0.00668561	0.0125635	0.596014	-0.0115982	0.0070677	0.104491	0.0110791	0.0101319	0.277273
cg02535924	-0.00146904	0.0186955	0.937553	-0.00949604	0.0105173	0.369131	0.00846275	0.0150771	0.576071
cg02535928	-0.00976887	0.0217146	0.653945	-0.00865525	0.0122157	0.480552	0.00344751	0.0175119	0.844402
cg02535957	-0.00202579	0.00862077	0.814782	0.00648953	0.00484968	0.184421	-0.000690169	0.00695229	0.921156
cg02535976	-0.00112005	0.00492312	0.820575	-0.00128275	0.00276954	0.644432	0.000209414	0.00397029	0.958059
cg02535984	0.00688349	0.0151166	0.650011	0.000665899	0.00850396	0.93777	-0.00753479	0.0121909	0.538184
cg02535992	0.00764754	0.00926751	0.411568	-0.00888549	0.00521351	0.0919742	-0.0048914	0.00747385	0.514577
cg02536023	-0.00158457	0.0102556	0.877576	0.00350699	0.00576937	0.544899	0.000881829	0.0082707	0.915341
cg02536026	-0.00657735	0.0156722	0.675776	0.0128501	0.00881653	0.148663	0.0121793	0.012639	0.337963
cg02536045	0.00192153	0.00616615	0.756088	0.00368943	0.00346882	0.290523	-0.00467432	0.00497274	0.349887
cg02536065	0.00908331	0.0204395	0.657883	0.01659	0.0114984	0.152749	0.00624079	0.0164836	0.705924
cg02536085	-0.000844442	0.0152589	0.955997	-0.00116442	0.00858399	0.892419	0.00650348	0.0123056	0.598532
cg02536086	0.00698206	0.00577315	0.229862	-0.00205717	0.00324773	0.528161	-0.00804544	0.0046558	0.0876116
cg02536120	-0.0135369	0.00820933	0.102846	0.0106955	0.00461823	0.0229705	0.00271919	0.00662048	0.682309
cg02536150	4.38101e-06	0.0107525	0.999676	0.00248222	0.0060489	0.682575	-0.00900177	0.00867143	0.30217
cg02536175	-0.00464187	0.00369085	0.211956	0.00151925	0.00207632	0.466362	0.00344563	0.00297651	0.250268
cg02536199	-0.00460539	0.00890015	0.606186	-9.60621e-05	0.00500685	0.984738	0.00387111	0.00717759	0.591068
cg02536253	-0.00473029	0.0226605	0.835146	-0.0210331	0.0127478	0.102646	0.0178597	0.0182747	0.331198
cg02536263	-0.0365624	0.0274424	0.186312	0.02174	0.0154379	0.162713	0.0259681	0.0221311	0.243924
cg02536320	-0.00650933	0.0161534	0.687983	-0.00243708	0.00908723	0.789204	-0.000604116	0.013027	0.963121
cg02536431	-0.00928069	0.00952839	0.332818	0.00208779	0.00536027	0.697886	0.000913272	0.00768424	0.905675
cg02536433	0.00511783	0.00890393	0.566956	-0.00633363	0.00500897	0.209522	-0.00673235	0.00718064	0.351122
cg02536437	-0.0219562	0.0269488	0.417499	0.0189063	0.0151603	0.215788	0.018829	0.0217331	0.388724
cg02536451	0.0235865	0.0237151	0.322764	-0.0245376	0.0133411	0.0693697	-0.0186936	0.0191252	0.331127
cg02536488	-0.00888164	0.0162821	0.586849	0.0104065	0.00915963	0.259095	0.00842707	0.0131308	0.522745
cg02536526	-0.0034205	0.0203292	0.866782	0.00741143	0.0114363	0.518693	-0.0159774	0.0163946	0.332548
cg02536541	0.0240835	0.0128584	0.0645094	-0.00152458	0.00723361	0.833576	-0.0210763	0.0103698	0.045227
cg02536545	-0.00421619	0.00848329	0.620473	0.00690253	0.00477234	0.151754	0.00653889	0.00684141	0.341894
cg02536588	-0.00307539	0.00223731	0.17287	0.00218185	0.00125862	0.0866271	0.00300037	0.0018043	0.100015
cg02536620	0.0101557	0.0118543	0.394015	-0.00972196	0.00666874	0.14857	-0.0079294	0.00956001	0.409182
cg02536625	-0.00387734	0.00375042	0.304143	-0.00022118	0.00210983	0.916755	0.00278835	0.00302456	0.359188
cg02536637	-0.00895596	0.0181467	0.622911	-0.00362856	0.0102086	0.723139	-0.00431359	0.0146346	0.768901
cg02536683	0.0118992	0.00819839	0.150346	-0.00771782	0.00461207	0.097926	-0.00537416	0.00661165	0.418586
cg02536691	-0.0124396	0.018474	0.502546	0.000625365	0.0103927	0.952159	0.00882932	0.0148985	0.555001
cg02536698	0.0145303	0.0131467	0.272174	-0.00901969	0.0073958	0.226002	-0.0222395	0.0106023	0.038909
cg02536709	0.00373228	0.00964148	0.699645	0.0053547	0.00542389	0.326325	-0.00712879	0.00777544	0.361823
cg02536712	-0.00316605	0.00578863	0.585851	0.0019207	0.00325644	0.556879	0.00114447	0.00466828	0.806924
cg02536715	0.00635197	0.0129462	0.624944	-0.00303153	0.00728301	0.678279	-0.00624541	0.0104406	0.551307
cg02536718	0.0123627	0.0187763	0.512048	-0.00792528	0.0105627	0.455143	-0.00545307	0.0151423	0.719649
cg02536721	-0.0285444	0.0145291	0.0527238	0.00919955	0.00817348	0.26353	0.0215113	0.0117171	0.069871
cg02536756	0.0118654	0.0110983	0.288042	-0.0127509	0.00624345	0.0442233	-0.00639395	0.00895032	0.476948
cg02536793	-0.00694475	0.00949843	0.4667	0.00157895	0.00534342	0.768338	0.00180736	0.00766008	0.814043
cg02536811	-0.0041797	0.0078509	0.595849	-0.00176198	0.00441659	0.690933	0.00230694	0.00633142	0.716491
cg02536825	-0.0107042	0.0178952	0.551323	-0.0101835	0.0100671	0.314619	0.0138275	0.0144317	0.340712
cg02536869	-0.000794492	0.00901897	0.930011	-0.000978264	0.00507369	0.847567	-0.00393169	0.00727341	0.590227
cg02536891	0.00718434	0.0149373	0.631777	0.000421511	0.00840311	0.960112	0.00413835	0.0120463	0.732043
cg02536916	0.015621	0.0170367	0.361788	-0.00345995	0.00958415	0.71899	-0.0137182	0.0137394	0.320891
cg02536923	-0.0258144	0.0178631	0.152099	0.00754647	0.010049	0.454747	0.02018	0.0144058	0.164907
cg02536936	-0.000659304	0.00280268	0.814588	-0.000645847	0.00157667	0.68311	0.000495444	0.00226024	0.82702
cg02536953	-0.00504137	0.0175282	0.774341	-0.000573671	0.0098606	0.953743	-0.000861436	0.0141357	0.95155
cg02536982	0.0107401	0.0187292	0.567859	0.00601762	0.0105362	0.569415	-0.00376355	0.0151043	0.803829
cg02536995	-0.00692173	0.0147565	0.640226	0.000313747	0.0083014	0.96994	0.00597128	0.0119005	0.617129
cg02537014	-0.00778767	0.0110228	0.481806	0.00762598	0.00620096	0.222163	0.00557231	0.00888942	0.532439
cg02537053	0.0204465	0.0165253	0.219388	-0.00746498	0.00929641	0.424216	-0.0183816	0.0133269	0.171425
cg02537078	-0.00304325	0.00760463	0.690025	-0.00355772	0.00427805	0.407953	0.00633074	0.00613281	0.304872
cg02537091	0.0166859	0.0101771	0.104792	-0.0110426	0.00572519	0.0570972	-0.014373	0.00820737	0.0835143
cg02537105	-0.00318255	0.00335642	0.345716	-0.00225432	0.00188818	0.235834	0.000735779	0.00270681	0.786416
cg02537106	0.010062	0.0128148	0.434528	-0.0125689	0.00720907	0.0848645	-0.0129967	0.0103346	0.211982
cg02537142	-0.0816387	0.0334519	0.0167443	0.022922	0.0188186	0.226576	0.0757538	0.0269775	0.00618161
cg02537149	-0.000627388	0.00275521	0.820419	0.00194469	0.00154997	0.213038	0.00292044	0.00222196	0.192263
cg02537153	0.0102481	0.0139259	0.463817	-0.0105004	0.00783414	0.183707	-0.0101984	0.0112307	0.366402
cg02537163	-0.00199502	0.00210057	0.344932	0.000860892	0.00118169	0.468294	0.00225591	0.00169402	0.186521
cg02537229	-0.00313521	0.00295987	0.292492	0.00115213	0.0016651	0.490869	0.00302674	0.00238701	0.208258
cg02537309	-0.00466448	0.00469527	0.323314	-0.00020971	0.00264136	0.936905	0.00246214	0.00378654	0.517294
cg02537310	0.000344019	0.01378	0.980141	-0.0133071	0.00775203	0.0896955	0.00174667	0.011113	0.875481
cg02537337	0.00101858	0.0033346	0.760764	0.00128669	0.0018759	0.494641	4.3449e-05	0.00268921	0.987147
cg02537342	-0.00544242	0.0233684	0.816401	0.0063903	0.0131461	0.628148	0.0220667	0.0188456	0.244904
cg02537382	-0.00690574	0.0114811	0.549116	0.012577	0.00645877	0.0548039	-0.00249723	0.00925901	0.788039
cg02537385	-0.00779205	0.00675404	0.251862	-0.000670629	0.00379954	0.860319	0.00321755	0.00544684	0.556277
cg02537403	-0.000812869	0.00778725	0.91711	-0.00697692	0.00438078	0.114957	0.00555169	0.00628008	0.379182
cg02537408	0.00328248	0.0099179	0.741485	0.0030256	0.00557939	0.589044	-0.00482651	0.00799836	0.547825
cg02537491	0.0292338	0.0138685	0.0379817	-0.00899479	0.00780181	0.252179	-0.021394	0.0111843	0.059134
cg02537587	-0.00361189	0.00391382	0.358695	-0.00191795	0.00220175	0.386152	0.00419237	0.00315633	0.187654
cg02537603	0.00091638	0.0051409	0.858949	0.00139563	0.00289205	0.630639	-0.00224473	0.00414592	0.589627
cg02537612	0.00562343	0.0123568	0.650208	0.00340446	0.00695144	0.625573	-0.00340895	0.00996527	0.733133
cg02537616	0.0262926	0.00799369	0.00146319	-0.00531316	0.00449692	0.240694	-0.016846	0.00644657	0.0106071
cg02537638	0.00660146	0.00552314	0.235318	-0.00172716	0.00310708	0.579754	-0.00522178	0.00445417	0.244338
cg02537664	-0.00815544	0.0153929	0.597618	0.000666183	0.00865938	0.938858	0.00310174	0.0124137	0.803295
cg02537757	-0.000712856	0.0124357	0.954422	0.00481861	0.0069958	0.492834	0.00964037	0.0100289	0.339147
cg02537769	-0.00994717	0.0325861	0.760916	0.0135422	0.0183316	0.462103	0.0121667	0.0262793	0.644564
cg02537774	-0.00942014	0.00959217	0.328855	-0.000496854	0.00539615	0.926855	0.0132126	0.00773568	0.0912849
cg02537800	-0.000479599	0.00250356	0.848539	-0.0011586	0.0014084	0.413019	0.00238164	0.00201902	0.241449
cg02537814	-0.0178729	0.0119552	0.138619	0.012575	0.00672547	0.0649607	0.013604	0.00964133	0.161892
cg02537826	-0.0153485	0.0104673	0.146247	0.0125965	0.00588844	0.0352886	0.022909	0.00844141	0.00805024
cg02537838	-0.00687562	0.00661017	0.301216	-0.00407528	0.0037186	0.27621	0.0094124	0.00533082	0.0810442
cg02537860	0.0097871	0.0198169	0.622667	-0.0105936	0.0111482	0.344677	-0.0215213	0.0159815	0.181676
cg02537874	-0.0243513	0.0128685	0.0618525	0.00998629	0.00723928	0.171372	0.0107975	0.0103779	0.301088
cg02537883	0.00457084	0.00881874	0.605589	-0.000647005	0.00496105	0.896545	0.000916331	0.00711194	0.897785
cg02537886	-0.0152578	0.0134746	0.260678	0.0060439	0.00758026	0.427486	-8.8826e-05	0.0108667	0.993497
cg02537892	0.0143107	0.00669436	0.0354107	-0.00798226	0.00376597	0.036958	-0.0116478	0.00539872	0.033787
cg02537902	-0.00394702	0.00758085	0.603959	0.00400784	0.00426467	0.349994	0.00387063	0.00611363	0.528358
cg02537909	-0.000247738	0.00328014	0.939973	0.000243544	0.00184527	0.89531	0.00256976	0.00264529	0.334082
cg02537913	0.00698819	0.00264387	0.00977783	-0.00340585	0.00148733	0.0245039	-0.00357169	0.00213217	0.0975811
cg02537941	-0.00206321	0.0076362	0.787671	0.00132533	0.00429581	0.758444	0.00295414	0.00615827	0.632671
cg02537948	0.000225556	0.00342496	0.947647	-0.00150599	0.00192674	0.436607	0.00261655	0.00276209	0.346167
cg02538009	0.0157951	0.0153576	0.306638	0.00252756	0.00863952	0.770573	-0.00477462	0.0123852	0.700823
cg02538014	0.00676041	0.00596132	0.259963	-0.00367054	0.00335359	0.276822	-0.00361369	0.00480755	0.454326
cg02538016	0.00660325	0.0160922	0.682591	0.000223908	0.00905282	0.980325	-0.00211906	0.0129777	0.870682
cg02538046	0.00661903	0.00986288	0.503973	0.00804535	0.00554844	0.150733	-0.00129532	0.00795399	0.871022
cg02538052	0.00242806	0.00451357	0.59202	-0.00407168	0.00253914	0.11252	-0.00125028	0.00364	0.732083
cg02538070	-0.0164783	0.00796509	0.0416019	0.00333295	0.00448082	0.459033	0.00828644	0.00642351	0.200543
cg02538079	0.00867439	0.00805774	0.284737	-0.00108966	0.00453295	0.810609	-0.00376341	0.00649823	0.564024
cg02538089	-0.00126883	0.00251891	0.615759	0.00122556	0.00141703	0.389539	0.00234921	0.00203139	0.250736
cg02538115	-0.00495827	0.0082448	0.549187	0.00958687	0.00463818	0.0417817	0.00942308	0.00664908	0.160079
cg02538126	-0.00145248	0.0120114	0.904036	0.0155517	0.00675713	0.0238083	-0.000821846	0.00968671	0.932586
cg02538135	-0.00286665	0.011785	0.808401	0.00527788	0.00662973	0.428196	-0.00114144	0.00950408	0.904687
cg02538169	0.014289	0.0139922	0.310049	-0.00363035	0.00787141	0.645828	-0.0195153	0.0112841	0.087358
cg02538199	-0.0137196	0.0174997	0.435224	0.016275	0.00984459	0.10198	0.00968525	0.0141128	0.494407
cg02538248	0.00901609	0.0163374	0.582487	-0.000139759	0.00919075	0.987903	-0.00557546	0.0131754	0.67324
cg02538305	0.0261598	0.0139061	0.0633723	-0.0122818	0.007823	0.120139	-0.00749701	0.0112147	0.505627
cg02538337	0.00851577	0.0103243	0.411777	-0.0138379	0.00580801	0.019423	-0.000345343	0.00832609	0.967013
cg02538507	0.00151649	0.00772905	0.844916	0.00283218	0.00434804	0.516565	-0.00199723	0.00623315	0.749436
cg02538551	0.0112699	0.0261733	0.667857	0.00217022	0.014724	0.883171	0.0100362	0.0211077	0.635668
cg02538553	-0.0149001	0.0199166	0.456449	-0.00835604	0.0112042	0.457849	-0.000182127	0.0160619	0.990979
cg02538557	-0.018684	0.0227543	0.413875	0.013728	0.0128006	0.286553	0.00817887	0.0183504	0.656943
cg02538562	-0.0168041	0.00978135	0.0894427	0.00337778	0.00550258	0.540951	0.00812151	0.00788824	0.306132
cg02538579	-0.00170642	0.00705789	0.809537	-0.00607565	0.00397047	0.129679	-0.00156118	0.00569189	0.784534
cg02538597	0.00558431	0.00343391	0.107604	-0.000879281	0.00193177	0.650148	-0.00396729	0.0027693	0.15564
cg02538599	-0.00219088	0.0167146	0.896025	0.00665909	0.00940295	0.480764	-0.000611442	0.0134796	0.963926
cg02538603	0.00769232	0.00882654	0.385937	-0.00326293	0.00496544	0.512873	0.00190224	0.00711823	0.789935
cg02538637	0.00317485	0.00606196	0.601827	-0.000600532	0.0034102	0.860635	-0.00224163	0.00488871	0.647741
cg02538667	0.00565439	0.0137887	0.682783	-0.0129537	0.00775694	0.0986078	-0.00175282	0.01112	0.875124
cg02538681	0.0016173	0.00717093	0.822104	-0.00172685	0.00403407	0.669686	7.26169e-07	0.00578305	0.9999
cg02538752	-0.000394032	0.014623	0.978566	0.000860366	0.00822629	0.91695	0.00456342	0.0117928	0.699749
cg02538753	0.000353402	0.0077147	0.96357	-0.00158962	0.00433997	0.715071	0.000572551	0.00622158	0.926893
cg02538774	-0.00052656	0.00583436	0.9283	0.00319674	0.00328216	0.332833	-0.00451241	0.00470516	0.340262
cg02538783	-0.0146606	0.0210413	0.487859	-0.00806339	0.0118369	0.497593	0.00760787	0.0169689	0.655047
cg02538829	0.0242269	0.0105098	0.023594	-0.0180539	0.00591239	0.00301892	-0.0186195	0.00847573	0.0307558
cg02538833	-0.00855873	0.0091487	0.352174	-0.00143793	0.00514667	0.780625	0.00830628	0.00737804	0.263414
cg02538852	-0.00117268	0.0124525	0.925194	-0.00301445	0.00700525	0.668057	-0.00401518	0.0100424	0.69029
cg02538891	-0.00488172	0.00965841	0.61456	-0.00157352	0.00543342	0.772827	0.0024719	0.0077891	0.751753
cg02538901	-0.000214214	0.0154262	0.988953	0.00609411	0.00867815	0.484451	0.00407837	0.0124406	0.743848
cg02538976	-0.00813923	0.00738846	0.273739	9.36491e-05	0.00415643	0.982077	0.00267725	0.00595848	0.654346
cg02539074	0.00642297	0.0141081	0.650076	-0.00211493	0.00793661	0.790517	-0.00285883	0.0113776	0.802213
cg02539082	-0.0143943	0.0131802	0.27787	0.00738898	0.00741465	0.321817	0.00617267	0.0106293	0.562964
cg02539083	0.000359023	0.00487356	0.941448	-0.000699548	0.00274166	0.79922	0.000656873	0.00393032	0.867665
cg02539127	0.010467	0.00590292	0.0797782	-0.00144468	0.00332073	0.66463	-0.00839085	0.00476045	0.0815599
cg02539128	-0.00267024	0.00486824	0.584785	-0.00156808	0.00273866	0.568448	0.00641384	0.00392603	0.106026
cg02539153	0.0278169	0.0276841	0.317845	-0.0167997	0.0155739	0.283769	-0.0357038	0.022326	0.113487
cg02539160	-0.0213129	0.0083235	0.012217	-0.00196319	0.00468245	0.67608	0.0226779	0.00671255	0.00110211
cg02539274	-0.0112488	0.00727487	0.12576	0.00605804	0.00409254	0.1425	0.0114753	0.00586688	0.0537568
cg02539304	-0.00178341	0.00944961	0.850756	-0.00593799	0.00531595	0.267136	-0.00216073	0.00762071	0.777457
cg02539365	-0.0264315	0.0174159	0.132809	-0.000538003	0.00979745	0.956337	0.00919784	0.0140452	0.514316
cg02539366	0.0316969	0.0222298	0.157566	-0.0152213	0.0125055	0.226909	-0.0145613	0.0179274	0.418923
cg02539389	0.0307468	0.0241043	0.205582	0.00526131	0.0135601	0.698986	-0.03026	0.0194391	0.123269
cg02539402	-0.0041428	0.00994671	0.678094	0.00514085	0.0055956	0.360836	0.00654326	0.0080216	0.416949
cg02539489	-0.0354649	0.0216366	0.104885	0.0192127	0.0121718	0.118174	0.0202097	0.017449	0.250019
cg02539505	-0.0037699	0.00884319	0.670963	-0.00144124	0.00497481	0.772746	0.00899135	0.00713166	0.210843
cg02539518	0.00598439	0.00565161	0.292653	-0.00338811	0.00317936	0.289596	0.00100369	0.00455778	0.826233
cg02539530	0.00435792	0.00696098	0.53296	-0.00107581	0.00391595	0.784193	-0.00620223	0.00561373	0.27235
cg02539539	0.00296775	0.0160357	0.853614	0.00444614	0.00902104	0.62338	0.000902036	0.0129321	0.944555
cg02539543	0.000596597	0.0026527	0.822595	0.00142821	0.0014923	0.341254	0.00142174	0.00213929	0.508115
cg02539585	-0.0373498	0.0181635	0.0428196	0.0155324	0.010218	0.132197	0.0202358	0.0146481	0.170757
cg02539586	0.00343943	0.00906862	0.705435	-0.00661224	0.00510162	0.198447	-0.0027678	0.00731346	0.706038
cg02539591	5.70505e-05	0.0133966	0.996612	-0.0034898	0.00753636	0.644504	0.00383708	0.0108038	0.723349
cg02539609	-0.00878677	0.00736077	0.235905	0.00251655	0.00414086	0.544983	0.0122195	0.00593615	0.0426051
cg02539662	0.00544666	0.0076198	0.476689	-0.0037787	0.00428658	0.380523	-0.00587766	0.00614505	0.341538
cg02539664	-0.000251584	0.00788552	0.974623	0.000259451	0.00443606	0.953498	-0.00292137	0.00635934	0.647132
cg02539671	-0.00999146	0.0114114	0.383733	-0.00506009	0.00641959	0.432757	0.00989532	0.00920283	0.285307
cg02539682	-0.00744238	0.00753004	0.325782	0.00263348	0.00423608	0.535818	0.00898897	0.00607265	0.142507
cg02539714	0.0103669	0.00529888	0.0536966	-0.0059365	0.00298093	0.0496376	-0.00744793	0.00427332	0.0849689
cg02539754	-0.00294133	0.0100983	0.771554	-0.00137964	0.00568087	0.808701	0.00391927	0.00814384	0.631571
cg02539783	0.00640004	0.00737453	0.387916	0.00247657	0.0041486	0.552117	-0.00647766	0.00594724	0.27915
cg02539798	-0.0110435	0.0202719	0.58734	0.016254	0.0114041	0.157739	0.00885767	0.0163484	0.58937
cg02539809	0.0157376	0.0307258	0.609844	-0.0209946	0.0172851	0.227878	-0.0450734	0.0247791	0.0724317
cg02539829	-0.0130919	0.01456	0.371104	0.00662438	0.00819085	0.420915	0.0152167	0.011742	0.198511
cg02539843	-0.000273525	0.0141558	0.984629	-0.00312197	0.00796348	0.696013	-0.00518386	0.0114161	0.650926
cg02539846	-0.0174158	0.0293317	0.554254	0.0170506	0.0165008	0.304385	0.0166987	0.0236548	0.482161
cg02539855	-0.00124832	0.00441561	0.778089	0.000264318	0.00248404	0.91551	-0.00221938	0.003561	0.534791
cg02539882	0.0134275	0.0142189	0.347669	0.00290506	0.00799894	0.717372	-0.00893308	0.0114669	0.438125
cg02539911	0.00227933	0.00355587	0.523245	-0.000833068	0.00200038	0.678128	-0.00110943	0.00286766	0.699814
cg02539984	-7.60883e-05	0.0132777	0.995441	-0.00292626	0.00746949	0.696214	-0.0058235	0.0107079	0.587969
cg02539997	0.0158178	0.0117861	0.183147	0.00584412	0.00663039	0.380579	-0.011124	0.00950503	0.24514
cg02540011	-0.00130443	0.00376253	0.729681	-0.000493	0.00211664	0.816386	0.00237238	0.00303432	0.436476
cg02540021	-0.0022843	0.0126843	0.857511	0.0100885	0.00713564	0.161067	0.00123781	0.0102293	0.903972
cg02540026	-0.0109095	0.0142936	0.447431	0.0138036	0.00804099	0.0896841	0.0129836	0.0115272	0.263189
cg02540033	-0.00391304	0.00296326	0.190206	0.00125348	0.001667	0.454167	0.00377472	0.00238974	0.117924
cg02540036	0.000678435	0.00350124	0.846818	0.00108809	0.00196965	0.582104	-0.00156685	0.0028236	0.580412
cg02540045	-0.0120389	0.00790324	0.131398	0.00499289	0.00444603	0.264599	0.0140313	0.00637363	0.0304128
cg02540078	-0.0140997	0.0162374	0.387647	0.0086978	0.00913445	0.343697	0.0209789	0.0130947	0.112846
cg02540094	0.00129044	0.00387582	0.739994	-0.000378797	0.00218037	0.862491	-0.00145546	0.00312568	0.64266
cg02540134	0.00508623	0.0101174	0.616462	-0.00259008	0.00569164	0.650221	-0.00515722	0.00815928	0.529039
cg02540143	-0.0319697	0.0136707	0.0217061	0.00787774	0.00769055	0.308581	0.023396	0.0110248	0.0367376
cg02540197	0.0285897	0.0278997	0.308398	-0.00967727	0.0156952	0.539163	-0.0338272	0.0224999	0.136433
cg02540203	0.0115452	0.0151659	0.448611	-0.00178741	0.00853172	0.834558	-0.00174797	0.0122307	0.886694
cg02540212	-0.00743391	0.0143994	0.607009	0.00619294	0.00810048	0.446677	-0.00226564	0.0116125	0.845777
cg02540220	0.00674585	0.00859515	0.434727	-0.00536073	0.00483527	0.270699	0.00314261	0.00693162	0.651435
cg02540224	0.0120544	0.00791544	0.131497	-0.00772073	0.00445289	0.0865668	-0.00716532	0.00638346	0.264819
cg02540297	-0.00917039	0.0127683	0.474594	3.04909e-05	0.00718291	0.996623	0.0117908	0.0102971	0.255396
cg02540304	0.00410176	0.0159217	0.797322	-0.00400204	0.00895687	0.656147	-0.010924	0.0128402	0.397287
cg02540307	-0.0261973	0.0100774	0.0110033	0.00469816	0.00566915	0.409582	0.0175024	0.00812703	0.0341033
cg02540330	-0.00410977	0.0157764	0.795107	0.0113013	0.00887514	0.206361	0.00326937	0.012723	0.797826
cg02540338	-0.0113732	0.0228707	0.620275	0.00898334	0.0128661	0.486947	0.0325016	0.0184443	0.0816382
cg02540355	0.0109606	0.00988065	0.270429	-0.00241263	0.00555844	0.665353	-0.00628623	0.00796833	0.432364
cg02540369	0.00051096	0.020991	0.980637	0.00420982	0.0118087	0.722348	-0.0164145	0.0169284	0.334974
cg02540423	0.0365111	0.0320693	0.258108	0.00714378	0.0180408	0.693113	-0.0312013	0.0258625	0.230999
cg02540427	-0.000997393	0.00318706	0.755084	0.00244595	0.0017929	0.176093	-0.000722462	0.00257023	0.779325
cg02540440	-0.0129327	0.0152604	0.399115	0.00618379	0.00858486	0.473308	0.00950735	0.0123069	0.441947
cg02540460	0.00414205	0.0161079	0.797689	0.0045606	0.00906162	0.616064	0.00010013	0.0129903	0.993868
cg02540477	-0.00582295	0.00641907	0.366901	0.00307724	0.0036111	0.39652	0.00256132	0.00517671	0.622033
cg02540498	0.0082958	0.0139494	0.553619	-0.000150158	0.00784735	0.984778	-0.00967081	0.0112496	0.392396
cg02540504	-0.00389064	0.0133549	0.771511	0.0103817	0.00751289	0.170639	-0.00463521	0.0107701	0.668012
cg02540537	-0.0272897	0.0331854	0.413185	-0.00541942	0.0186687	0.772299	0.0153577	0.0267626	0.567586
cg02540579	0.00660791	0.00660588	0.320001	-0.00386894	0.00371619	0.30078	-0.00568411	0.00532736	0.289009
cg02540593	0.00125978	0.00763957	0.869413	-3.31481e-05	0.0042977	0.993864	-0.00350923	0.00616099	0.570459
cg02540736	0.00862095	0.0125157	0.492818	-0.00447715	0.0070408	0.526559	-0.00657704	0.0100934	0.516404
cg02540781	-0.0237666	0.0257961	0.359489	-0.00547142	0.0145118	0.707089	0.0095745	0.0208035	0.646522
cg02540787	0.0177859	0.016935	0.296582	-0.0080418	0.00952692	0.400975	-0.0228663	0.0136574	0.09775
cg02540803	-0.00150841	0.0100306	0.88082	0.00670849	0.0056428	0.237806	0.00410245	0.00808926	0.613364
cg02540858	-0.0136408	0.0103421	0.190723	0.00992028	0.00581801	0.0918283	0.0132653	0.00834044	0.11544
cg02540975	-0.00333245	0.0103722	0.748781	0.00722807	0.00583495	0.218846	0.00304013	0.00836472	0.717173
cg02540999	0.0100034	0.00927725	0.283965	-0.00456636	0.00521899	0.384066	-0.011314	0.00748171	0.134186
cg02541031	-0.00255701	0.00484618	0.599128	0.00041504	0.00272626	0.87936	-0.00108827	0.00390824	0.781339
cg02541040	0.0229474	0.0128138	0.0768803	-0.0118542	0.00720851	0.103774	-0.00757646	0.0103338	0.465471
cg02541052	0.0180508	0.00890131	0.0457045	-0.00625254	0.0050075	0.215227	-0.0119535	0.00717853	0.0995607
cg02541099	0.00657029	0.00788242	0.406878	-0.00608511	0.00443432	0.173588	-0.00689918	0.00635684	0.28085
cg02541125	0.00703217	0.00976012	0.473194	-0.00509044	0.00549063	0.356492	-0.00425644	0.00787112	0.590083
cg02541142	-0.0145624	0.0158307	0.360235	0.00524396	0.00890567	0.557534	0.003349	0.0127668	0.793708
cg02541160	-0.0171311	0.0361001	0.636329	0.00242423	0.0203084	0.905263	0.0285447	0.0291132	0.329635
cg02541210	0.0103321	0.00996082	0.30255	-0.00507786	0.00560354	0.367398	-0.016766	0.00803298	0.0398697
cg02541231	0.00181278	0.00376134	0.631079	-0.00116135	0.00211597	0.584549	-0.000979066	0.00303336	0.747665
cg02541251	0.0112601	0.00864886	0.196463	0.00470793	0.00486549	0.335981	-0.00807515	0.00697494	0.250214
cg02541301	0.00510207	0.00844823	0.547504	-0.00456649	0.00475262	0.33936	-0.00483818	0.00681314	0.47957
cg02541317	-0.0251303	0.0211945	0.239045	0.00939932	0.0119232	0.4327	0.00866261	0.0170925	0.613602
cg02541335	-0.025768	0.0185225	0.167803	0.0161532	0.01042	0.124807	0.0140182	0.0149376	0.350672
cg02541351	0.0124245	0.00777316	0.113669	-0.00395347	0.00437285	0.368501	-0.0036679	0.00626872	0.560023
cg02541362	0.0181332	0.0110665	0.105001	-0.00435504	0.00622556	0.486124	-0.00656605	0.00892468	0.463927
cg02541469	-0.00197784	0.00981229	0.840736	-0.0016583	0.00551998	0.764592	0.00404218	0.0079132	0.610804
cg02541477	0.0179898	0.0177396	0.313413	-0.0153012	0.00997957	0.128927	-0.0185352	0.0143063	0.19862
cg02541555	-0.0125757	0.0149046	0.40118	0.000510048	0.0083847	0.951637	0.0152783	0.0120199	0.207167
cg02541565	-0.00765079	0.0169315	0.652516	-0.00651943	0.00952497	0.495549	0.00596602	0.0136546	0.663274
cg02541582	0.0100208	0.00689246	0.149663	-0.00333257	0.00387741	0.392491	0.00113483	0.00555848	0.838714
cg02541592	-0.00206877	0.00310216	0.506656	0.00161557	0.00174515	0.357195	0.00287771	0.00250176	0.253258
cg02541630	0.00880643	0.00820514	0.286182	-0.0016583	0.00461587	0.720291	0.00069215	0.0066171	0.916939
cg02541658	0.00392626	0.0157165	0.803331	-0.00335394	0.00884144	0.705379	-0.00220174	0.0126747	0.862505
cg02541672	-0.0059887	0.0189053	0.752191	0.00561451	0.0106353	0.598935	0.00490708	0.0152463	0.748353
cg02541746	0.00411112	0.00868139	0.637031	0.000610378	0.00488378	0.900834	0.000498261	0.00700117	0.943431
cg02541778	0.0125486	0.0162947	0.443372	-0.00646736	0.00916672	0.482412	0.00284546	0.013141	0.829091
cg02541887	0.00442092	0.0138457	0.750284	0.00338738	0.00778903	0.664744	-0.00928216	0.011166	0.40814
cg02541922	-0.00589784	0.00809889	0.468475	-0.00157165	0.00455609	0.730979	0.000893695	0.00653141	0.891488
cg02541955	0.0116118	0.00829096	0.164991	-0.00755767	0.00466414	0.108856	-0.0039495	0.0066863	0.556299
cg02541981	-0.0124908	0.015157	0.412193	0.00177909	0.00852669	0.835221	0.00954185	0.0122235	0.437197
cg02542040	-0.00639023	0.00917826	0.488181	0.0084392	0.0051633	0.105861	0.00622639	0.00740187	0.402602
cg02542071	-0.00618142	0.0137666	0.654562	0.00817225	0.00774449	0.294308	0.000141495	0.0111021	0.989861
cg02542100	-0.00878363	0.0127705	0.493446	0.0142333	0.00718412	0.0508004	0.00887495	0.0102988	0.391253
cg02542103	0.00290365	0.0311368	0.925921	-0.0248224	0.0175163	0.160106	0.0101096	0.0251105	0.68825
cg02542118	0.000167168	0.00249674	0.946775	-0.00012729	0.00140456	0.928003	0.000378381	0.00201351	0.851387
cg02542207	0.0235828	0.0157616	0.138301	-0.0102541	0.00886681	0.250736	-0.012085	0.0127111	0.344429
cg02542218	0.018981	0.0130903	0.150737	-0.00368508	0.00736406	0.618077	-0.0191392	0.0105568	0.0733646
cg02542257	-0.0132257	0.00754875	0.0833725	-0.00141076	0.00424661	0.74055	0.00987919	0.00608774	0.108336
cg02542286	-0.00854861	0.00578171	0.142954	0.0042021	0.00325255	0.199879	0.0053126	0.0046627	0.257745
cg02542348	0.00984483	0.00861478	0.256337	0.0088992	0.00484631	0.0698119	-0.0115927	0.00694745	0.0988706
cg02542363	-0.0143078	0.0125324	0.2568	-0.00343378	0.00705019	0.627478	0.00544934	0.0101068	0.591176
cg02542370	0.00125529	0.0214861	0.953549	0.0115347	0.0120872	0.342644	-0.0133988	0.0173277	0.441512
cg02542401	-0.00332533	0.0111241	0.765722	-0.00193322	0.00625793	0.758136	0.00685757	0.00897108	0.446741
cg02542440	-0.0108499	0.0209726	0.606266	0.00616535	0.0117983	0.602638	-0.0015606	0.0169135	0.926701
cg02542675	-0.00951766	0.0127445	0.457242	0.0142263	0.00716952	0.0504516	0.00301485	0.0102779	0.769983
cg02542684	-0.00484081	0.0124548	0.698492	0.00694829	0.00700656	0.324167	0.00617682	0.0100443	0.540225
cg02542704	-0.00566146	0.00412652	0.173683	0.00289128	0.00232141	0.216375	0.00314071	0.00332786	0.347966
cg02542748	-0.00936408	0.0130931	0.47645	0.00421416	0.00736562	0.568738	0.00398044	0.010559	0.707135
cg02542806	-0.00732615	0.0128152	0.569049	-0.00151003	0.00720929	0.834593	0.00451905	0.0103349	0.663031
cg02542813	0.010007	0.00661837	0.134244	-0.00142065	0.00372322	0.703735	-0.00209279	0.00533743	0.695969
cg02542817	-0.0148892	0.00865192	0.0889056	0.00468302	0.0048672	0.3387	0.0119194	0.0069774	0.0912322
cg02542821	-0.00147425	0.0121715	0.903879	0.00611296	0.0068472	0.374502	0.00372854	0.00981583	0.705005
cg02542853	0.0218666	0.0145399	0.136314	-0.0145283	0.00817955	0.0792837	-0.00947608	0.0117258	0.421268
cg02542872	-0.000250593	0.00564616	0.964703	0.00349028	0.00317629	0.274935	0.00257722	0.00455339	0.572885
cg02542951	0.0154221	0.01343	0.254053	-0.0116539	0.00755515	0.126665	-0.0084561	0.0108307	0.437118
cg02542953	0.00808338	0.015844	0.611243	-0.00495718	0.00891315	0.579559	-0.00169983	0.0127775	0.894481
cg02542961	-0.0064684	0.0134187	0.631014	0.00860726	0.00754881	0.2574	0.00149604	0.0108216	0.890374
cg02542981	0.00104245	0.0158915	0.947852	0.00279934	0.00893988	0.75495	-0.00160492	0.0128158	0.900638
cg02542999	0.0186236	0.0205527	0.367423	-0.020563	0.0115621	0.0789004	-0.00853444	0.0165749	0.607958
cg02543019	-0.00648342	0.00562087	0.251957	0.00058997	0.00316206	0.852436	0.00140708	0.00453299	0.75701
cg02543060	-0.0237003	0.0245194	0.33649	0.0192774	0.0137936	0.165881	0.0269876	0.0197738	0.175913
cg02543075	0.00194757	0.00340456	0.568799	-0.000775488	0.00191526	0.686569	-0.00015455	0.00274563	0.955243
cg02543101	0.0036641	0.0156006	0.814875	0.00299315	0.00877623	0.733906	-0.0157949	0.0125812	0.212762
cg02543133	-0.00781807	0.0087949	0.376548	-8.12687e-06	0.00494764	0.998693	0.0122735	0.00709271	0.0871799
cg02543147	-0.000340155	0.00468048	0.942235	0.000772612	0.00263304	0.769909	0.000279184	0.00377461	0.941213
cg02543159	0.0121582	0.0129924	0.352033	-0.00319687	0.007309	0.662939	-0.014986	0.0104779	0.15631
cg02543202	-0.00341029	0.0138562	0.806183	-0.00547178	0.00779493	0.484618	0.00419015	0.0111745	0.708613
cg02543231	0.00265896	0.00317365	0.404479	-0.00485881	0.00178536	0.00788252	-0.00264854	0.00255941	0.303687
cg02543243	0.00526236	0.0120157	0.662529	-0.000780146	0.00675954	0.908389	-0.0039897	0.00969017	0.681576
cg02543249	-0.00372062	0.00288558	0.200762	0.000742617	0.0016233	0.648499	0.000995272	0.0023271	0.669959
cg02543268	-0.00914086	0.0153268	0.552495	0.01098	0.00862222	0.206326	0.0133972	0.0123604	0.281485
cg02543271	-0.0121594	0.00771769	0.11885	0.0064281	0.00434165	0.14242	0.0128596	0.00622399	0.0418611
cg02543276	-0.000402378	0.0161143	0.980137	-0.000161795	0.00906522	0.985802	0.000333728	0.0129955	0.979573
cg02543363	-0.0193024	0.0110853	0.0852554	-0.00557373	0.00623611	0.373962	0.0113109	0.0089398	0.209249
cg02543402	-0.00951795	0.00930714	0.309375	0.00466947	0.00523581	0.374999	0.0124413	0.00750581	0.101093
cg02543444	-0.0102384	0.0254658	0.688661	0.0232278	0.014326	0.108642	0.0164769	0.0205371	0.424619
cg02543454	0.0102132	0.0222502	0.647392	-0.0112738	0.012517	0.370303	-0.0107571	0.0179438	0.550443
cg02543462	0.00270845	0.0112826	0.810865	0.00203733	0.0063471	0.74901	-0.00591443	0.00909892	0.517436
cg02543470	0.0118072	0.0106321	0.269905	0.00319915	0.00598117	0.594135	-0.00891107	0.00857433	0.301625
cg02543506	0.00564607	0.0128301	0.661008	-0.00483512	0.00721769	0.504739	0.00555484	0.010347	0.592768
cg02543519	-0.00620699	0.00968122	0.523158	0.00518387	0.00544625	0.343885	0.00715926	0.00780749	0.361751
cg02543556	0.0137382	0.00823946	0.0991226	0.000453465	0.00463517	0.922297	-0.00872682	0.00664477	0.192604
cg02543636	-0.0197928	0.0181685	0.279054	0.00567174	0.0102208	0.580407	0.012538	0.0146521	0.394564
cg02543641	0.00122569	0.0202302	0.95183	0.0106476	0.0113806	0.352137	-0.00898751	0.0163148	0.58316
cg02543668	0.0102484	0.0102497	0.320211	-3.56666e-05	0.00576608	0.995079	-0.00114307	0.00826599	0.890341
cg02543672	-0.0214583	0.0136404	0.1194	0.0148286	0.00767349	0.056635	0.0102161	0.0110004	0.355673
cg02543693	0.011931	0.012597	0.346259	0.000797899	0.00708655	0.910618	-0.0147897	0.010159	0.149124
cg02543772	-0.0084675	0.00400565	0.0374552	-0.00245009	0.00225341	0.279986	0.00817111	0.00323039	0.0132696
cg02543796	-0.0192165	0.0133194	0.152766	0.00165074	0.00749291	0.82616	0.00677944	0.0107415	0.529639
cg02543850	0.0187967	0.0176992	0.291238	-0.00893568	0.00995682	0.372017	-0.0100798	0.0142736	0.482005
cg02543863	0.008602	0.00875617	0.328694	-0.00707601	0.00492585	0.154529	-0.00270173	0.00706148	0.702971
cg02543879	0.00386365	0.00299852	0.201062	-0.00113012	0.00168684	0.504699	-0.000679149	0.00241818	0.779507
cg02543939	0.00920969	0.00901414	0.309825	-0.00902425	0.00507098	0.0787178	-0.00479533	0.00726952	0.511263
cg02543960	-0.00212134	0.00272658	0.438717	0.000430275	0.00153386	0.779762	0.00061896	0.00219887	0.779019
cg02543989	0.00571869	0.0034067	0.0968911	-0.000885139	0.00191647	0.645361	-0.00403678	0.00274736	0.145434
cg02543993	-0.00127241	0.00715291	0.859235	-0.00271423	0.00402393	0.50181	-0.000449879	0.00576852	0.93802
cg02544002	0.0229468	0.0172513	0.187027	0.00752964	0.00970487	0.439984	-0.0168847	0.0139125	0.228247
cg02544004	-0.021434	0.0187025	0.254991	0.0162033	0.0105212	0.127261	0.0185359	0.0150828	0.222485
cg02544031	0.00175733	0.0154556	0.909742	0.00408332	0.00869467	0.639818	0.00245601	0.0124643	0.844264
cg02544037	-0.0286396	0.0134882	0.0366356	0.0216888	0.00758792	0.00535492	0.0217322	0.0108777	0.0489285
cg02544044	-0.0055923	0.0069763	0.425012	0.000247911	0.00392457	0.94978	0.0052649	0.00562609	0.352027
cg02544090	-0.0216432	0.0444703	0.627731	-0.0107047	0.0250171	0.669809	0.0253147	0.0358634	0.482202
cg02544117	0.00386392	0.0116687	0.741358	0.00224577	0.00656435	0.733108	0.000309313	0.00941035	0.973856
cg02544119	0.00376316	0.00717545	0.601331	-0.00697957	0.0040366	0.087427	0.000516406	0.00578669	0.929101
cg02544157	-0.0239091	0.0128997	0.0672871	0.0102507	0.00725686	0.161438	0.0243446	0.0104031	0.0216208
cg02544160	-0.00769537	0.0102173	0.453426	0.00160767	0.0057478	0.780386	0.000657171	0.00823978	0.936619
cg02544213	-0.00559094	0.00767982	0.468612	0.000149924	0.00432035	0.972399	0.00747261	0.00619345	0.230959
cg02544257	0.0128392	0.0130844	0.329247	0.0014492	0.00736072	0.844389	-0.00276843	0.010552	0.793678
cg02544313	-0.00469412	0.0184344	0.799617	0.000354443	0.0103704	0.972815	0.0164751	0.0148666	0.270901
cg02544317	-0.00527568	0.00785579	0.503681	0.00839224	0.00441934	0.0609591	-0.00233852	0.00633536	0.712955
cg02544320	-7.67015e-05	0.0117463	0.994805	0.00541556	0.006608	0.414767	0.000278444	0.00947293	0.97662
cg02544380	0.00573228	0.00766804	0.456792	-0.00886742	0.00431372	0.0428868	-0.00142195	0.00618395	0.81869
cg02544392	0.0167131	0.00842023	0.050384	-0.00865557	0.00473687	0.0711674	-0.00725536	0.00679056	0.288343
cg02544394	-0.0037225	0.00624714	0.552843	-0.000654692	0.00351438	0.852662	-0.000803351	0.00503805	0.873687
cg02544453	0.0119449	0.0174174	0.494703	-0.0152463	0.00979827	0.123419	-0.0208158	0.0140464	0.142055
cg02544454	-0.019611	0.0185096	0.292373	-0.00079136	0.0104127	0.939598	0.0101581	0.0149272	0.49803
cg02544485	-0.0220473	0.0139748	0.118362	0.0187079	0.00786163	0.0195673	0.0126479	0.0112701	0.264912
cg02544499	0.00438422	0.0110898	0.693583	-0.00850922	0.00623864	0.176183	-0.0028244	0.00894343	0.752923
cg02544502	-0.0181924	0.0182262	0.321042	-0.0138282	0.0102533	0.181028	0.0244686	0.0146987	0.0996582
cg02544540	0.0232618	0.0129296	0.0755499	-0.00926753	0.00727365	0.206092	-0.0204335	0.0104272	0.0533152
cg02544571	0.00916265	0.0141763	0.519802	-0.0082207	0.00797497	0.305553	-0.00851917	0.0114326	0.458226
cg02544614	-0.00954018	0.02934	0.74586	-0.0092004	0.0165055	0.578709	0.00204469	0.0236615	0.93134
cg02544684	0.00137099	0.00412374	0.740358	-0.00166512	0.00231984	0.474866	-0.00148239	0.00332562	0.656912
cg02544766	-0.00786605	0.00951897	0.410916	-0.000648527	0.00535497	0.903892	0.00586571	0.00767664	0.446925
cg02544775	0.00389941	0.00412959	0.347713	-0.00149451	0.00232313	0.521751	-0.00284114	0.00333034	0.395996
cg02544829	-0.0052234	0.0253989	0.837552	0.0225047	0.0142883	0.118961	-0.00738581	0.0204831	0.719308
cg02544836	0.00377229	0.0124559	0.762742	-0.00808347	0.00700715	0.251896	0.000592304	0.0100451	0.953119
cg02544837	-0.00339924	0.00827788	0.682368	0.00155415	0.00465679	0.739399	0.0031372	0.00667576	0.639602
cg02544903	0.00388256	0.00606134	0.523541	-0.00122797	0.00340985	0.719648	0.00119738	0.00488821	0.807084
cg02544979	-0.00993209	0.00793267	0.213987	0.00465385	0.00446259	0.299971	0.00779496	0.00639736	0.226419
cg02545106	0.00240665	0.0042157	0.569588	0.00219101	0.00237158	0.358173	-0.00326046	0.00339979	0.34027
cg02545139	-0.00420839	0.00937339	0.654595	-0.00154975	0.00527307	0.769552	0.00752224	0.00755924	0.322509
cg02545169	0.00184866	0.00827629	0.823785	-0.000940664	0.00465589	0.84037	0.00632118	0.00667448	0.34629
cg02545192	-0.0028756	0.0044827	0.522932	1.59983e-05	0.00252178	0.994953	0.0015424	0.00361511	0.67071
cg02545222	-0.00380259	0.00391172	0.333757	0.00294362	0.00220057	0.184575	0.00166864	0.00315463	0.59822
cg02545261	-0.00192217	0.00377525	0.611967	-0.00121038	0.0021238	0.570241	0.00259324	0.00304458	0.396743
cg02545294	-0.0135227	0.0145627	0.355734	0.0131581	0.00819237	0.111951	0.0119084	0.0117442	0.313469
cg02545303	-0.0288024	0.0241697	0.236707	0.0100366	0.0135969	0.462452	0.0119366	0.0194919	0.541917
cg02545317	0.000649253	0.00246047	0.792516	0.000989081	0.00138415	0.47683	-0.00313291	0.00198426	0.118078
cg02545393	0.00133353	0.00584617	0.820115	-0.0116377	0.00328881	0.000654879	-0.0023719	0.00471469	0.616205
cg02545556	-0.00144672	0.0061801	0.815475	0.0010202	0.00347666	0.769899	0.00307985	0.00498399	0.538261
cg02545583	-0.0173685	0.0291147	0.552391	0.00875565	0.0163787	0.594339	0.0386009	0.0234797	0.103868
cg02545621	-0.00825036	0.0125496	0.512687	0.00393706	0.00705988	0.578538	-0.00397977	0.0101207	0.695134
cg02545790	0.0173308	0.0111658	0.124346	-0.0137748	0.0062814	0.0310427	-0.00860894	0.00900473	0.34176
cg02545885	0.00537475	0.0159357	0.736739	-0.0125429	0.00896476	0.165412	0.00461237	0.0128515	0.720561
cg02545946	-0.0165805	0.0208828	0.429419	0.0130368	0.0117478	0.270248	0.0255905	0.0168411	0.132342
cg02545966	0.00500004	0.00721873	0.490419	0.00114271	0.00406095	0.779095	-0.0100564	0.0058216	0.0877214
cg02545984	-0.0368689	0.0325486	0.260512	-0.00236312	0.0183105	0.897616	0.0250625	0.0262491	0.342389
cg02546039	-0.00186362	0.00835531	0.824034	0.000427284	0.00470034	0.927782	0.000359349	0.0067382	0.957594
cg02546057	0.0238873	0.0126779	0.0629605	-0.00212313	0.00713204	0.766667	-0.013878	0.0102242	0.178255
cg02546072	0.00330756	0.00439778	0.45407	-0.00257609	0.00247401	0.300707	-0.00406063	0.00354662	0.255452
cg02546154	0.0200734	0.0181056	0.270696	-0.0090498	0.0101855	0.376779	-0.0159046	0.0146014	0.279122
cg02546208	0.000865856	0.00241245	0.720551	0.00201323	0.00135714	0.141659	-0.00197244	0.00194554	0.313542
cg02546228	5.18418e-05	0.00919012	0.995512	-0.00305109	0.00516997	0.556652	-0.00630646	0.00741144	0.397211
cg02546376	0.00614426	0.0108203	0.571636	0.000671849	0.00608702	0.912373	-0.00657202	0.00872608	0.453443
cg02546381	-0.00377473	0.00724735	0.60383	0.000948685	0.00407705	0.816562	0.00362478	0.00584468	0.536795
cg02546416	-0.030513	0.0503823	0.546375	0.0292974	0.028343	0.304221	0.0234812	0.0406312	0.564853
cg02546420	0.00270335	0.0025457	0.291276	-0.00141333	0.00143211	0.326499	-0.00114931	0.002053	0.577075
cg02546477	-0.000779721	0.0138447	0.95522	-0.00204625	0.00778844	0.793395	0.00677743	0.0111652	0.545458
cg02546487	-0.00231177	0.0110203	0.834347	0.00560612	0.00619957	0.368405	0.0043017	0.00888742	0.629616
cg02546490	-0.000368981	0.0251485	0.988328	0.0173675	0.0141475	0.222987	0.00818176	0.0202812	0.687656
cg02546535	-0.00406324	0.0137395	0.768155	-0.00371451	0.00772927	0.632052	-0.00229486	0.0110803	0.836418
cg02546561	-0.0129011	0.01	0.200513	0.0067269	0.00562561	0.235114	0.00551743	0.00806461	0.49574
cg02546590	0.0028653	0.0120075	0.81197	-0.0118954	0.0067549	0.0818356	0.00175377	0.00968352	0.856713
cg02546607	0.0157802	0.0106561	0.142343	-0.00761134	0.00599468	0.207663	-0.011931	0.00859371	0.168661
cg02546618	-0.0016912	0.00345305	0.625559	0.000517911	0.00194254	0.790411	6.47905e-05	0.00278474	0.981492
cg02546645	-0.00453367	0.0137026	0.741562	-0.00794822	0.00770849	0.305419	0.00889778	0.0110505	0.422957
cg02546690	0.0104536	0.00827929	0.210177	-0.00116939	0.00465758	0.802365	-0.0075188	0.0066769	0.263296
cg02546691	0.00545064	0.0321112	0.865616	0.0325834	0.0180644	0.0748151	0.00949645	0.0258963	0.714746
cg02546749	0.014326	0.0102169	0.164501	0.000428198	0.00574759	0.940787	-0.0131088	0.00823949	0.115329
cg02546786	0.0051631	0.0119227	0.666076	0.00690288	0.00670719	0.306317	0.00359643	0.00961512	0.709307
cg02546818	-0.0062791	0.0136984	0.647847	-0.0113413	0.00770612	0.144788	0.00562393	0.0110471	0.612012
cg02546828	-0.0302174	0.0172391	0.0832343	0.00456466	0.00969796	0.639073	0.0280784	0.0139026	0.0465689
cg02546829	0.0148966	0.00788458	0.0622565	-0.00646768	0.00443553	0.148484	-0.0113393	0.00635858	0.0781062
cg02546833	0.0203025	0.0241845	0.403553	0.0125834	0.0136052	0.357637	-0.0187377	0.0195038	0.339417
cg02546848	0.0317191	0.0292045	0.280505	-0.0205475	0.0164292	0.214488	0.00172468	0.0235522	0.941797
cg02546883	0.00533809	0.00789362	0.500715	-0.00325355	0.00444062	0.465769	-0.00505432	0.00636587	0.429423
cg02546941	-0.0148592	0.0140063	0.291744	0.00010209	0.00787935	0.989693	0.0071592	0.0112955	0.527906
cg02546971	0.0122907	0.0079182	0.124327	-0.000879828	0.00445445	0.843895	-0.00961255	0.00638569	0.135947
cg02546983	-0.00610869	0.00808031	0.451741	0.00284811	0.00454564	0.532627	0.00351916	0.00651642	0.590578
cg02546998	0.0237594	0.0177752	0.184901	-0.014923	0.00999957	0.139306	-0.0202813	0.0143349	0.160776
cg02547011	0.00849325	0.0101318	0.404224	-0.00643494	0.0056997	0.262075	-0.0103464	0.00817083	0.208878
cg02547021	0.00618655	0.00921416	0.503775	0.000129381	0.0051835	0.980145	-0.00365971	0.00743083	0.623633
cg02547025	0.00228173	0.00368625	0.537583	0.000186433	0.00207373	0.928576	-0.00319082	0.00297281	0.286157
cg02547035	0.00272486	0.0127542	0.831336	-0.0066348	0.00717498	0.357733	-0.00627375	0.0102857	0.543524
cg02547054	-0.00730302	0.0110358	0.509917	0.00527169	0.00620828	0.39819	0.00673706	0.00889991	0.451155
cg02547120	0.0103395	0.00771448	0.183727	-0.00832646	0.00433984	0.0583906	-0.00589758	0.0062214	0.345842
cg02547155	-0.0268564	0.0187338	0.155361	0.00641897	0.0105389	0.544098	0.0238254	0.015108	0.118509
cg02547167	0.0370758	0.0262925	0.162152	-0.00751184	0.0147911	0.612865	-0.0118774	0.0212038	0.576848
cg02547263	-0.0347862	0.0109929	0.00215656	0.00625394	0.00618416	0.31475	0.0240339	0.00886532	0.00811497
cg02547269	0.00112423	0.0049796	0.821924	0.000319008	0.00280132	0.909603	-0.00246796	0.00401584	0.54049
cg02547282	-0.015786	0.0188818	0.405474	0.0109732	0.0106221	0.304509	0.0145935	0.0152273	0.340592
cg02547304	-0.00102471	0.0110783	0.926521	-0.0124424	0.00623216	0.049082	-0.00339154	0.00893414	0.705178
cg02547323	-0.00784298	0.0119677	0.514015	0.0138132	0.00673253	0.0432753	0.0101597	0.00965145	0.295479
cg02547390	0.000219542	0.0212662	0.991787	-0.00448126	0.0119635	0.708907	0.00694318	0.0171503	0.68661
cg02547394	0.00624252	0.00711811	0.382963	-0.00086979	0.00400435	0.828564	-0.00699603	0.00574045	0.22632
cg02547426	-0.000603773	0.0133906	0.964142	-0.00827027	0.00753301	0.275362	-0.0028558	0.010799	0.792073
cg02547428	-0.0374539	0.0154843	0.0177046	0.00567009	0.00871083	0.516851	0.0232292	0.0124874	0.0663155
cg02547439	-0.00348231	0.00445312	0.436391	0.00325459	0.00250514	0.197399	0.00400129	0.00359125	0.268344
cg02547480	0.0224074	0.0099751	0.0272755	0.00126344	0.00561157	0.822403	-0.0158319	0.0080445	0.0523235
cg02547494	-0.00851722	0.0110483	0.442897	0.00807785	0.00621528	0.197226	0.00270939	0.00890995	0.761806
cg02547521	0.00568781	0.00761505	0.457175	-0.00142994	0.00428391	0.739357	-0.0030207	0.00614121	0.624076
cg02547724	0.00892385	0.0108407	0.412711	0.00898724	0.00609854	0.144264	-0.00770827	0.00874259	0.38043
cg02547747	-0.000625334	0.00325737	0.84822	4.96346e-05	0.00183246	0.978454	0.00165694	0.00262693	0.529895
cg02547778	-0.0268517	0.0298989	0.371678	0.000337624	0.0168199	0.984032	0.0320652	0.0241122	0.187132
cg02547794	-0.00548036	0.00479228	0.256008	0.0030757	0.00269594	0.25713	0.00612437	0.00386477	0.116756
cg02547883	-0.0134741	0.0231848	0.56267	0.0227946	0.0130428	0.08413	0.0222714	0.0186975	0.236914
cg02547916	0.00641865	0.00798973	0.424006	-0.00604981	0.00449469	0.181885	-0.00533838	0.00644338	0.409704
cg02548198	-0.00592396	0.0101788	0.562114	0.00234992	0.00572617	0.682558	0.00223434	0.00820877	0.786136
cg02548238	-0.00286836	0.00473243	0.546058	0.00125394	0.00266226	0.638843	0.00200985	0.0038165	0.599828
cg02548239	-0.0132644	0.0100761	0.191571	0.0124663	0.00566839	0.0305743	0.00338763	0.00812595	0.67781
cg02548252	0.00248388	0.01187	0.834748	-0.00178974	0.00667755	0.789331	0.00493548	0.00957263	0.607485
cg02548289	-0.0248208	0.0209124	0.238575	0.0133177	0.0117644	0.260804	0.0218928	0.0168649	0.197756
cg02548290	0.0131412	0.0209715	0.532586	0.00120221	0.0117977	0.919074	-0.016842	0.0169126	0.322163
cg02548323	0.00259568	0.00777944	0.739459	-0.00217211	0.00437639	0.620946	0.00108593	0.00627379	0.862993
cg02548350	-0.010656	0.0126172	0.400726	0.00474697	0.00709792	0.505446	0.00600617	0.0101753	0.556574
cg02548368	0.00794458	0.00845045	0.349811	-0.0027106	0.00475387	0.570054	-0.00940748	0.00681493	0.171076
cg02548385	0.0175176	0.0122571	0.156618	-0.00225274	0.00689534	0.744694	5.89341e-05	0.00988484	0.995257
cg02548394	-0.0258028	0.016068	0.112015	0.0155181	0.00903917	0.0896653	0.0106087	0.0129581	0.415254
cg02548407	0.000253586	0.00626509	0.967809	-0.00617936	0.00352448	0.0831611	0.00403352	0.00505253	0.426911
cg02548444	-0.0097588	0.00592202	0.103069	0.00147929	0.00333148	0.658148	0.010477	0.00477586	0.0309836
cg02548542	-0.00322921	0.0060907	0.597365	-0.00243763	0.00342637	0.478765	0.00220624	0.00491189	0.654458
cg02548571	0.0210444	0.0255095	0.4117	-0.0230495	0.0143505	0.111944	-0.0246985	0.0205723	0.233253
cg02548603	0.0153406	0.010526	0.148688	-0.00355998	0.00592147	0.549307	-0.0114623	0.00848874	0.180507
cg02548606	0.00290615	0.00287575	0.31509	-0.000492628	0.00161778	0.761484	0.000401258	0.00231917	0.863049
cg02548641	0.00243481	0.00837875	0.77207	0.00689812	0.00471353	0.147027	-0.00334329	0.00675711	0.622031
cg02548677	-0.00692698	0.0108944	0.526595	0.0081408	0.00612871	0.187633	0.00429014	0.00878585	0.626594
cg02548777	-0.0157948	0.013935	0.260207	-0.01047	0.00783926	0.18525	0.0165781	0.011238	0.143859
cg02548780	0.00320712	0.0079886	0.689087	0.00240404	0.00449405	0.594089	-0.00199548	0.00644247	0.757518
cg02548842	-0.0159044	0.0106444	0.138837	-0.00238461	0.00598808	0.691461	0.0139737	0.00858423	0.107262
cg02548912	0.00433749	0.0116926	0.711591	0.00356134	0.00657777	0.589634	-0.00983093	0.0094296	0.300108
cg02548970	0.00968394	0.0105824	0.362729	0.00768324	0.00595322	0.200341	-0.0032844	0.00853427	0.701311
cg02549098	-0.0100369	0.0215655	0.642825	-0.0162926	0.0121318	0.182859	0.0108943	0.0173916	0.532723
cg02549139	0.0363822	0.0272814	0.1859	-0.0105973	0.0153473	0.491764	-0.0197309	0.0220013	0.372354
cg02549153	-0.00407213	0.017588	0.81746	-0.00400296	0.00989427	0.686807	-0.00251506	0.014184	0.859681
cg02549170	-0.000742837	0.00639708	0.90783	-0.00322236	0.00359873	0.373093	-0.00149149	0.00515897	0.773204
cg02549182	-0.0172631	0.00944131	0.0709882	0.00773449	0.00531128	0.149011	0.0127236	0.00761401	0.098385
cg02549232	-0.00923168	0.0188998	0.626487	-0.00581145	0.0106322	0.586094	0.0131085	0.0152419	0.392191
cg02549249	-0.0132789	0.0166528	0.427442	0.00516853	0.00936818	0.582594	0.00837801	0.0134298	0.534405
cg02549286	-0.00135627	0.0147549	0.926978	0.013658	0.00830048	0.103571	0.00454096	0.0118992	0.703696
cg02549290	0.00176894	0.00325961	0.588766	-0.00357604	0.00183372	0.0544534	-9.50332e-05	0.00262873	0.971246
cg02549293	0.0257331	0.0117647	0.0314652	-0.0105872	0.0066183	0.11338	-0.0179345	0.0094877	0.0621275
cg02549294	0.0079946	0.0102619	0.43811	0.00277992	0.00577291	0.631366	-0.00737491	0.00827579	0.375368
cg02549314	0.0161658	0.0100989	0.113143	-0.00556099	0.00568122	0.330438	-0.0163552	0.00814433	0.047801
cg02549324	0.00105188	0.0277001	0.969798	0.0072501	0.0155829	0.642936	-0.00263947	0.022339	0.906223
cg02549334	-0.0078864	0.011028	0.476493	0.000461741	0.00620392	0.940845	0.00875099	0.00889365	0.327928
cg02549409	-0.00628771	0.00930792	0.501177	0.00791532	0.00523625	0.134334	0.00809869	0.00750644	0.283685
cg02549418	-0.0257974	0.0136189	0.0615951	0.00534081	0.00766143	0.48764	0.00834634	0.0109831	0.449401
cg02549466	-0.00185477	0.0169504	0.913125	0.000844907	0.00953555	0.929604	0.00472985	0.0136697	0.730191
cg02549474	0.00642956	0.00287552	0.0279737	-0.000369768	0.00161764	0.819741	-0.00262736	0.00231898	0.260409
cg02549516	-0.0210706	0.0188208	0.266065	0.00590832	0.0105878	0.57829	0.011324	0.0151782	0.457683
cg02549528	-0.0162385	0.0170129	0.342544	-0.00190408	0.00957072	0.842778	0.00818884	0.0137201	0.552196
cg02549555	-0.00562079	0.00678367	0.409664	-0.00137088	0.00381621	0.720316	0.00972036	0.00547074	0.0791803
cg02549588	0.00934221	0.0115072	0.419139	-0.00432305	0.00647344	0.506062	-0.00438493	0.00928003	0.637772
cg02549595	-0.0066603	0.010944	0.544425	0.00271983	0.00615663	0.659775	0.00646067	0.00882586	0.466172
cg02549628	-0.0299702	0.0246743	0.22787	0.0148999	0.0138807	0.286118	0.0340859	0.0198988	0.0903641
cg02549630	0.000463183	0.00658793	0.944114	0.00685704	0.00370609	0.0677583	-0.00388662	0.00531289	0.466458
cg02549645	-0.018682	0.0271909	0.493909	0.0235611	0.0152964	0.127202	0.0250237	0.0219283	0.257008
cg02549742	0.029347	0.0263397	0.268344	-0.0153991	0.0148176	0.30164	-0.022337	0.0212418	0.295983
cg02549819	0.00401643	0.00690852	0.562528	0.00160301	0.00388645	0.681039	-0.00428585	0.00557143	0.443874
cg02549834	0.011082	0.0105315	0.295655	-0.00914267	0.00592457	0.126503	-0.00336337	0.0084932	0.693092
cg02549844	0.00141854	0.00822681	0.86351	-0.00415078	0.00462806	0.37232	0.00879174	0.00663457	0.188676
cg02549846	-0.00287477	0.0389956	0.941406	0.0228816	0.0219373	0.299885	0.0175017	0.0314483	0.579316
cg02549859	-0.00352206	0.011909	0.768144	0.00298222	0.00669951	0.65735	0.00629085	0.00960412	0.514226
cg02549881	-0.00857776	0.0104145	0.412453	0.00567866	0.00585878	0.335167	0.012888	0.00839888	0.128624
cg02549890	0.00241339	0.00892597	0.787525	0.000466708	0.00502138	0.926167	0.00487529	0.00719842	0.500073
cg02549894	0.00195683	0.00863926	0.821353	0.00342497	0.00486009	0.482914	-0.0013968	0.0069672	0.841582
cg02549910	0.00138799	0.0029229	0.636099	-0.00068807	0.0016443	0.676668	0.000967912	0.00235719	0.682384
cg02549964	-0.00229761	0.00477754	0.631809	0.00655804	0.00268764	0.0167619	-0.000637581	0.00385288	0.868958
cg02549973	-0.00532017	0.0139634	0.704148	-0.00994386	0.00785524	0.209011	0.00369476	0.0112609	0.74364
cg02549977	-0.0195619	0.0240929	0.419097	0.018537	0.0135536	0.175019	0.0195248	0.0194299	0.317804
cg02549980	-0.0018009	0.0128664	0.889015	-0.0111783	0.0072381	0.126215	0.00408521	0.0103762	0.694782
cg02550003	0.00381277	0.00304122	0.21339	1.51491e-05	0.00171087	0.992956	-0.00356876	0.00245262	0.14933
cg02550008	-0.00465337	0.00814556	0.569319	0.000237848	0.00458235	0.958726	0.00447549	0.00656905	0.497534
cg02550023	-0.0107414	0.0175564	0.542286	0.0062893	0.00987647	0.525969	-0.00233186	0.0141585	0.869573
cg02550027	-0.00275818	0.00388981	0.480217	0.00489826	0.00218825	0.0278055	-0.00106794	0.00313697	0.734367
cg02550041	0.00635806	0.0119657	0.596556	-0.00145873	0.00673138	0.828957	-0.0068004	0.0096498	0.482911
cg02550068	0.0286382	0.0210526	0.177326	-0.0236132	0.0118433	0.0493805	-0.0052422	0.016978	0.758257
cg02550110	-0.0092499	0.0059363	0.122903	-0.00167372	0.00333951	0.617536	0.00904571	0.00478738	0.062235
cg02550113	0.013429	0.0299773	0.655313	-0.0290577	0.0168639	0.0885131	-0.0110403	0.0241754	0.649071
cg02550119	0.00518491	0.0119906	0.666537	-0.0030798	0.00674543	0.649141	-0.00605984	0.00966995	0.532557
cg02550120	0.00415547	0.0028048	0.142156	-0.0026931	0.00157786	0.0915091	-0.00136256	0.00226195	0.548523
cg02550200	-0.00276346	0.0037075	0.458104	0.00288105	0.00208569	0.170794	-0.00103731	0.00298995	0.7295
cg02550218	0.00210498	0.0100305	0.834281	0.0057405	0.00564273	0.311885	0.00284889	0.00808916	0.72557
cg02550226	-0.00240176	0.00958304	0.802708	0.00682142	0.00539102	0.209211	-0.00399201	0.00772832	0.606817
cg02550231	-0.00447909	0.00285777	0.120751	0.00278338	0.00160766	0.0870221	0.00167139	0.00230467	0.470311
cg02550257	0.0123916	0.0203371	0.543943	0.006869	0.0114408	0.54984	-0.0128957	0.016401	0.43389
cg02550268	-0.00383016	0.00792155	0.629976	0.00419228	0.00445633	0.3495	0.00223881	0.00638839	0.726869
cg02550277	-0.0145337	0.00996412	0.14836	0.0117772	0.00560539	0.038599	0.00923789	0.00803564	0.253527
cg02550301	0.000252465	0.0251931	0.992028	0.0157356	0.0141726	0.270006	0.0212124	0.0203171	0.299415
cg02550308	-0.0203754	0.0196432	0.302549	0.0079999	0.0110504	0.471088	0.0165283	0.0158414	0.29974
cg02550311	0.0158788	0.0294683	0.591403	-0.0175813	0.0165776	0.2919	-0.0224582	0.0237649	0.347328
cg02550358	0.0032574	0.00587969	0.581027	-0.00293375	0.00330767	0.377606	-9.7134e-05	0.00474172	0.983705
cg02550398	0.0398192	0.0316133	0.211271	0.0100142	0.0177843	0.574854	-0.0229981	0.0254948	0.369568
cg02550423	-0.00870576	0.00942393	0.35821	0.0127858	0.00530151	0.0180298	-0.000310081	0.0076	0.967551
cg02550425	-0.000790919	0.0101443	0.938038	-0.00251489	0.00570675	0.660558	-0.00476879	0.00818093	0.561494
cg02550506	0.000149786	0.01304	0.990862	-0.00853356	0.00733577	0.247971	0.00561907	0.0105162	0.594512
cg02550545	0.0176447	0.045117	0.696711	-0.0383032	0.0253809	0.134973	-0.0330259	0.0363849	0.366614
cg02550602	-0.00215235	0.00301582	0.477378	0.00201283	0.00169658	0.238767	0.000956193	0.00243213	0.695193
cg02550607	-0.0136567	0.0110851	0.221353	0.00590343	0.00623603	0.346493	0.00731728	0.00893969	0.415351
cg02550627	0.00760674	0.0181341	0.67593	0.00891023	0.0102015	0.384893	0.00397251	0.0146244	0.786561
cg02550660	-0.015173	0.010208	0.140879	-0.00178227	0.0057426	0.757047	0.0120764	0.00823233	0.14608
cg02550673	-0.000330309	0.0147136	0.982142	0.000400063	0.00827724	0.961564	-0.0104202	0.0118659	0.382328
cg02550722	-0.00245932	0.00991224	0.804648	0.000566057	0.00557621	0.919382	0.00120053	0.0079938	0.880977
cg02550738	-0.125604	0.14347	0.383787	0.0850058	0.0807103	0.295225	0.0282514	0.115703	0.807686
cg02550741	0.0151277	0.0168825	0.372752	-0.00787785	0.00949737	0.409158	-0.00671299	0.013615	0.623243
cg02550826	0.0222468	0.013425	0.101183	-0.00072063	0.00755237	0.924208	-0.0234502	0.0108267	0.0331152
cg02550829	0.000773069	0.00817038	0.924841	-0.00419203	0.00459631	0.364327	-0.00295086	0.00658907	0.655407
cg02550889	-0.0218965	0.0224486	0.332127	0.012405	0.0126286	0.328742	0.0157677	0.0181038	0.386228
cg02550896	-0.00739437	0.01317	0.575965	-0.00130786	0.0074089	0.860301	0.0127319	0.0106211	0.233959
cg02550949	0.000407792	0.00274117	0.882091	-0.000406676	0.00154207	0.792633	-0.0003604	0.00221064	0.870882
cg02550950	-7.96978e-05	0.00993195	0.993616	0.00426995	0.0055873	0.44685	0.00165281	0.00800969	0.83701
cg02550961	-0.00306905	0.00308952	0.323347	0.000278808	0.00173803	0.872934	0.00347088	0.00249156	0.167237
cg02551007	0.00856286	0.00778672	0.274578	-0.00983585	0.00438048	0.0273387	-0.00217064	0.00627966	0.730451
cg02551029	0.00331168	0.0031285	0.292802	-0.00117503	0.00175996	0.50617	-0.00252303	0.002523	0.320143
cg02551052	-0.028686	0.0183396	0.121495	0.0108473	0.0103171	0.296057	0.0239229	0.0147901	0.109477
cg02551095	0.00914093	0.0213426	0.66952	-0.00519038	0.0120065	0.666619	-0.00780991	0.0172119	0.651165
cg02551130	0.0140096	0.012201	0.254092	-0.00495545	0.00686376	0.472292	-0.00426223	0.00983957	0.665987
cg02551145	-0.00735593	0.00422756	0.0854794	0.00347879	0.00237825	0.147223	0.00145716	0.00340935	0.670167
cg02551218	0.00338539	0.0225622	0.881083	0.000587357	0.0126925	0.963199	-0.000287751	0.0181955	0.987419
cg02551232	0.0020942	0.00306886	0.496839	0.000159865	0.00172641	0.92644	-0.00054042	0.00247491	0.827672
cg02551234	0.00546513	0.0116876	0.641266	-0.00978249	0.00657494	0.140492	-0.00552434	0.00942553	0.559359
cg02551235	-0.00204214	0.00820338	0.804008	0.00830069	0.00461487	0.0756186	-0.000577279	0.00661567	0.930671
cg02551244	0.00326844	0.0035944	0.365755	0.000113337	0.00202206	0.955433	-0.0011777	0.00289873	0.685558
cg02551275	0.0111283	0.0248756	0.655754	-0.0168537	0.013994	0.231795	0.00578159	0.0200611	0.773896
cg02551301	0.0151486	0.0217987	0.488992	-0.0233912	0.012263	0.0598383	0.00700872	0.0175797	0.691127
cg02551323	-0.0516205	0.0245998	0.038837	0.029007	0.0138388	0.0390507	0.0462711	0.0198387	0.0220458
cg02551347	0.00483303	0.00314677	0.128285	-0.00403056	0.00177024	0.0253077	-0.000493462	0.00253774	0.846288
cg02551396	0.00117166	0.00331022	0.724252	-0.00235053	0.00186219	0.210314	0.00038598	0.00266955	0.88538
cg02551493	-0.0276454	0.0162598	0.0927436	0.00653441	0.00914706	0.476954	0.0112243	0.0131128	0.394416
cg02551532	-0.0107385	0.0123228	0.385973	0.00980571	0.00693231	0.16087	0.004233	0.00993785	0.671223
cg02551564	0.00338187	0.00741159	0.649342	-0.00204028	0.00416945	0.625861	-0.00479067	0.00597713	0.425077
cg02551589	-0.0124594	0.00717696	0.0861835	0.00314906	0.00403746	0.43758	0.00707713	0.00578792	0.224807
cg02551604	0.0120386	0.0120288	0.319761	0.00249512	0.00676692	0.713251	-0.00878986	0.00970076	0.367444
cg02551727	-0.00433063	0.00857251	0.614742	-0.0128037	0.00482253	0.00946766	0.00664342	0.00691336	0.339302
cg02551743	0.039785	0.0180721	0.0304129	-0.00481527	0.0101666	0.636973	-0.025847	0.0145744	0.0797346
cg02551745	-0.0100318	0.0236436	0.672424	0.0202872	0.0133009	0.13091	0.00115077	0.0190676	0.952017
cg02551882	-0.00223639	0.00434982	0.608493	0.00461262	0.00244703	0.0628482	0.000699568	0.00350795	0.842408
cg02551897	0.0144935	0.0254312	0.570241	-0.0129772	0.0143065	0.366927	0.00887574	0.0205092	0.666278
cg02551910	0.00339644	0.0066803	0.612472	0.00245355	0.00375806	0.515598	-0.00591181	0.00538738	0.27559
cg02551980	0.00648291	0.0240289	0.787971	-0.00191422	0.0135177	0.887724	-0.00286927	0.0193783	0.882641
cg02552037	0.000942464	0.00694215	0.892332	-0.00109202	0.00390536	0.780447	0.00289984	0.00559855	0.605829
cg02552045	-0.00961343	0.00254183	0.00028842	0.000791683	0.00142992	0.581269	0.00828306	0.00204987	0.000116471
cg02552079	-0.0063674	0.0112229	0.571965	0.0102025	0.00631351	0.109803	-0.0126672	0.00905076	0.165281
cg02552097	0.0115545	0.0190011	0.544747	-0.0100366	0.0106892	0.350417	-0.0146419	0.0153236	0.342029
cg02552137	-0.000595034	0.0094939	0.950172	0.00728882	0.00534087	0.175941	-0.000285689	0.00765643	0.970322
cg02552184	-0.00461778	0.00932769	0.621834	0.00179686	0.00524737	0.732872	0.00357343	0.00752238	0.635978
cg02552189	0.0359701	0.0214537	0.0972883	-0.0247827	0.012069	0.0431057	-0.0302902	0.0173015	0.0836014
cg02552216	0.00376353	0.00582495	0.519951	0.000768531	0.00327687	0.815136	-0.00419694	0.00469757	0.374151
cg02552250	0.00738013	0.0241138	0.760312	0.0126294	0.0135654	0.354492	0.00583653	0.0194468	0.764812
cg02552255	0.0386217	0.0194049	0.0497706	0.00157938	0.0109164	0.885306	-0.053885	0.0156492	0.000894203
cg02552284	0.00359767	0.0179476	0.841604	-0.00846111	0.0100965	0.40437	-0.00143217	0.0144739	0.921413
cg02552307	-0.0119206	0.0136179	0.383841	-0.00966608	0.00766085	0.21049	0.0026769	0.0109822	0.808013
cg02552466	-0.00882379	0.0166293	0.597069	0.00344618	0.00935496	0.713506	0.0149944	0.0134109	0.266683
cg02552489	-0.00327913	0.00949044	0.730558	0.00460969	0.00533892	0.390341	0.00218631	0.00765363	0.775836
cg02552490	-0.0194982	0.0604481	0.74782	0.0306664	0.0340056	0.369709	-0.00808085	0.0487488	0.868736
cg02552572	0.00501094	0.0144685	0.729948	-0.00983855	0.00813939	0.230108	-0.000304453	0.0116683	0.979245
cg02552581	0.00170629	0.00799178	0.831444	-0.00719279	0.00449584	0.113336	0.00252853	0.00644503	0.695802
cg02552604	0.000931673	0.0101296	0.926934	-0.00236376	0.0056985	0.67933	0.000158638	0.00816911	0.984552
cg02552646	0.0183751	0.0114382	0.11188	0.00548986	0.00643462	0.39596	-0.0068085	0.00922439	0.462488
cg02552679	0.00389958	0.00821389	0.63618	-0.00779291	0.00462079	0.0953687	0.000524259	0.00662415	0.937104
cg02552725	0.00210206	0.00713535	0.769019	-0.00796337	0.00401405	0.0504969	0.0029319	0.00575435	0.611715
cg02552773	0.0115651	0.0111694	0.30341	-0.0163427	0.00628346	0.0109644	-0.00209701	0.00900769	0.816474
cg02552868	0.00239997	0.0036674	0.514617	0.00247449	0.00206312	0.233709	-0.00275683	0.0029576	0.353916
cg02552945	-0.00289276	0.0110236	0.793636	-0.0027726	0.0062014	0.655946	0.0110524	0.00889005	0.217199
cg02553039	0.00776586	0.0150191	0.606454	0.00990554	0.00844913	0.244322	-0.0127056	0.0121123	0.297158
cg02553047	-0.00958972	0.0154382	0.536151	0.00198555	0.00868487	0.819712	0.00710421	0.0124502	0.56977
cg02553054	0.0081148	0.0161935	0.617585	0.00295202	0.00910976	0.746696	-0.0131691	0.0130593	0.316124
cg02553070	-0.00966996	0.00647587	0.13908	0.00175642	0.00364305	0.630954	0.00769461	0.00522252	0.144349
cg02553079	-0.00541689	0.0130308	0.678679	-0.00973166	0.0073306	0.187885	0.00407667	0.0105088	0.699039
cg02553166	0.00139392	0.00379222	0.714105	0.00180416	0.00213334	0.400095	-5.90017e-05	0.00305826	0.984653
cg02553170	0.00472151	0.01426	0.741383	0.0014322	0.0080221	0.85873	-0.0110016	0.0115001	0.341458
cg02553284	-0.000427378	0.00346133	0.902025	0.00262307	0.0019472	0.181529	0.000905599	0.00279142	0.746415
cg02553305	0.00684606	0.00379335	0.0746548	0.00053437	0.00213398	0.802874	-0.00690241	0.00305917	0.0266184
cg02553326	0.0140259	0.00985451	0.158311	-0.0125586	0.00554373	0.0260324	-0.00553302	0.00794724	0.488191
cg02553392	0.00194902	0.00940059	0.836248	0.00272523	0.00528838	0.607664	-0.00183636	0.00758118	0.809188
cg02553451	-0.00714679	0.0117193	0.5436	0.00202521	0.00659276	0.759453	8.65799e-05	0.00945109	0.992712
cg02553463	0.00281453	0.00981749	0.775051	-0.0061687	0.00552291	0.267172	-0.000793354	0.00791739	0.920418
cg02553486	0.00678835	0.0267709	0.800438	-0.0120057	0.0150602	0.427566	-0.00888476	0.0215896	0.68172
cg02553489	-0.00222069	0.00378753	0.559217	-0.00024834	0.0021307	0.907489	0.00102679	0.00305448	0.737581
cg02553516	-0.0400641	0.0177326	0.0264205	0.02188	0.00997564	0.0310133	0.029944	0.0143006	0.0392481
cg02553520	-0.00112318	0.00863449	0.89681	0.0068784	0.0048574	0.16041	0.000591284	0.00696335	0.93253
cg02553537	-0.0031918	0.0188682	0.866071	0.000651329	0.0106145	0.951215	0.00536198	0.0152164	0.725425
cg02553589	0.000322706	0.00234023	0.89065	0.000116529	0.00131652	0.929677	0.000110939	0.0018873	0.953264
cg02553654	0.00243093	0.0134876	0.857398	-0.00431001	0.00758758	0.571509	-0.000853472	0.0108772	0.937643
cg02553655	0.00245129	0.00428084	0.568415	0.000443036	0.00240822	0.854477	-0.000393246	0.00345232	0.90958
cg02553661	-0.0107025	0.00776522	0.171739	-0.00418852	0.00436839	0.340367	0.00544259	0.00626232	0.38724
cg02553663	-0.00244847	0.00311656	0.434267	0.00183384	0.00175324	0.298542	-0.00158185	0.00251337	0.530793
cg02553706	-0.014102	0.0098264	0.154925	0.010928	0.00552792	0.0512982	0.00517034	0.00792458	0.515876
cg02553735	0.00844283	0.0146545	0.566052	-0.0066995	0.00824399	0.418688	-0.0167397	0.0118182	0.160303
cg02553808	0.00455687	0.0175298	0.795532	-0.00466608	0.00986156	0.637313	-0.00916744	0.0141371	0.51843
cg02553872	-0.0693723	0.0941261	0.463143	0.0291888	0.0529514	0.582916	0.0199072	0.0759087	0.793761
cg02553987	-0.00178135	0.00205406	0.388255	-0.000131088	0.00115553	0.909946	0.00170641	0.00165651	0.305874
cg02554050	-0.0310517	0.0154988	0.0483097	0.0158766	0.00871895	0.0721357	0.0231429	0.0124991	0.0675607
cg02554051	0.0214417	0.0171159	0.213736	-0.00318947	0.00962867	0.741273	-0.0137592	0.0138032	0.321687
cg02554069	-0.00233827	0.00914523	0.798814	-0.00100113	0.00514472	0.846175	-0.0055251	0.00737524	0.45584
cg02554089	0.00392698	0.00907858	0.666434	-0.000417193	0.00510723	0.935088	0.00252173	0.00732149	0.731374
cg02554138	0.0107443	0.00933442	0.252945	-0.0154917	0.00525115	0.00410243	-0.00701576	0.00752782	0.353987
cg02554168	-0.0106059	0.00745862	0.158696	0.0102929	0.00419591	0.0162077	0.00816018	0.00601506	0.178493
cg02554246	-0.0012694	0.00504482	0.801938	-0.0025482	0.002838	0.371782	0.0033242	0.00406843	0.416172
cg02554272	0.00219835	0.00716052	0.759586	0.000838737	0.00402821	0.835558	-0.0018802	0.00577465	0.745531
cg02554274	-0.00641544	0.0162977	0.694832	0.00244993	0.00916839	0.789951	-0.0102828	0.0131434	0.436181
cg02554315	-0.00427649	0.00706355	0.546506	0.00308043	0.00397366	0.440365	0.00384348	0.00569645	0.501688
cg02554338	-0.00927631	0.00956093	0.334684	0.00768769	0.00537858	0.156578	0.00184249	0.00771049	0.811713
cg02554361	-0.00025803	0.00810549	0.974679	0.00837869	0.00455981	0.0696287	0.00273273	0.00653673	0.676959
cg02554391	-0.0120929	0.00610459	0.0508306	7.50399e-05	0.00343418	0.982618	0.0131623	0.00492309	0.00899711
cg02554535	-0.00578874	0.00975466	0.554467	-0.00232984	0.00548756	0.672224	0.0118409	0.00786672	0.135984
cg02554564	-0.0271854	0.0147274	0.068388	0.0240506	0.00828504	0.00470867	0.0200514	0.0118771	0.0950289
cg02554576	0.00111728	0.00484819	0.818294	-0.000165539	0.00272739	0.951744	0.00295183	0.00390986	0.452353
cg02554602	0.00129086	0.00775076	0.868122	-0.00190638	0.00436025	0.663062	0.00446954	0.00625065	0.476536
cg02554626	0.0257917	0.0126885	0.045206	-0.00957414	0.00713804	0.183401	-0.0228447	0.0102328	0.0282103
cg02554627	0.0216649	0.0257234	0.402027	0.0039765	0.0144709	0.784143	-0.00136331	0.0207449	0.947757
cg02554691	-0.0127708	0.0105888	0.231139	0.00605788	0.00595683	0.312057	0.00362541	0.00853944	0.672238
cg02554712	-0.0259142	0.013264	0.0540225	0.0139563	0.00746177	0.0648744	0.0218956	0.0106969	0.0437553
cg02554737	0.028571	0.0158344	0.0747161	-0.00429554	0.00890775	0.630885	-0.0188372	0.0127697	0.143868
cg02554771	-0.00531546	0.0251091	0.832852	0.00369417	0.0141253	0.794318	0.00485405	0.0202495	0.81113
cg02554785	0.00349116	0.00753283	0.64422	-0.00308176	0.00423765	0.469082	-0.0020044	0.00607491	0.742251
cg02554810	0.00823612	0.00338436	0.0170449	-0.00282388	0.0019039	0.141717	-0.00689472	0.00272934	0.0133859
cg02554850	0.00397622	0.00649987	0.542344	-0.00288216	0.00365655	0.432763	-0.000728216	0.00524187	0.88984
cg02554865	0.00250187	0.00533612	0.640372	0.00217403	0.00300187	0.470917	-0.00325471	0.00430335	0.451549
cg02554975	0.0125561	0.00377194	0.00129087	-0.00570883	0.00212193	0.00859069	-0.00680629	0.00304191	0.027869
cg02554980	0.00655919	0.00779185	0.402261	0.00609912	0.00438337	0.167728	-0.0060026	0.0062838	0.34216
cg02554995	0.0133623	0.0360946	0.712153	-0.025223	0.0203053	0.217584	-0.0198238	0.0291088	0.497706
cg02555049	0.000614265	0.0208294	0.976543	0.0149261	0.0117178	0.206206	-0.00584829	0.016798	0.728586
cg02555074	0.00331448	0.00272971	0.228024	-4.93627e-05	0.00153562	0.974432	-0.00204515	0.0022014	0.355507
cg02555126	-0.00415895	0.0117514	0.724282	0.00217418	0.00661084	0.743054	0.00388723	0.009477	0.682709
cg02555152	-0.000703499	0.00950556	0.941177	0.00236576	0.00534743	0.659315	0.0033888	0.00766583	0.659564
cg02555166	-0.0139397	0.0176809	0.432653	0.000677725	0.0099465	0.945837	0.00718975	0.0142589	0.615404
cg02555204	0.00883493	0.037	0.81185	-0.0173429	0.0208147	0.407065	-0.0195686	0.029839	0.51372
cg02555211	-0.0150439	0.0375595	0.689767	0.0130746	0.0211294	0.53771	0.000439245	0.0302901	0.988464
cg02555215	0.00847891	0.00955034	0.377147	-0.0032745	0.00537262	0.543832	-0.000401442	0.00770194	0.958554
cg02555228	0.000976543	0.0143133	0.945766	-0.0172793	0.00805207	0.034729	0.0109553	0.0115431	0.345272
cg02555241	-0.00604952	0.00806434	0.455232	-0.000987759	0.00453666	0.828163	0.00501326	0.00650355	0.442933
cg02555243	0.0185543	0.0444973	0.677748	-0.0105369	0.0250323	0.674868	-0.0290967	0.0358852	0.41973
cg02555271	-0.0142099	0.0112964	0.211869	0.00377656	0.00635489	0.553905	0.0147687	0.00911008	0.108692
cg02555274	0.00191917	0.00911206	0.833689	0.00130076	0.00512606	0.800299	0.000611629	0.00734849	0.933863
cg02555306	-0.00545213	0.010148	0.592491	-0.00061596	0.00570884	0.914333	0.00557857	0.00818393	0.497314
cg02555341	0.0168633	0.0156449	0.284136	0.0063713	0.00880114	0.471104	-0.0122314	0.0126169	0.335073
cg02555368	-0.00109336	0.00917219	0.905395	-0.00294727	0.00515989	0.569379	0.00248324	0.00739698	0.737917
cg02555513	-0.00131909	0.00423334	0.75611	0.00172369	0.0023815	0.471187	0.00309339	0.00341401	0.367451
cg02555533	-0.0350631	0.0308486	0.258893	0.0336269	0.0173541	0.0559818	0.0302827	0.0248781	0.226881
cg02555579	-0.00555062	0.00779288	0.478249	0.00314523	0.00438395	0.475068	0.00766129	0.00628463	0.226196
cg02555585	0.000853543	0.0153861	0.95589	0.0031185	0.00865558	0.719526	9.26677e-05	0.0124082	0.994059
cg02555663	0.0071004	0.00513354	0.170245	-0.00240062	0.00288791	0.408152	-0.00310205	0.00413998	0.455751
cg02555727	-0.00444607	0.00915717	0.628551	-0.00433804	0.00515144	0.402094	0.0111913	0.00738487	0.133374
cg02555772	0.0201591	0.0153915	0.193806	-0.0109781	0.0086586	0.2083	-0.0199722	0.0124126	0.111317
cg02555788	0.001018	0.0105529	0.923377	-0.00024942	0.00593661	0.966586	-0.00370282	0.00851045	0.664599
cg02555807	-0.00855571	0.0149343	0.568233	-0.00378058	0.00840144	0.653862	0.00315372	0.0120439	0.794069
cg02555883	-0.0337294	0.0285783	0.241196	0.0145614	0.016077	0.367638	0.031651	0.0230472	0.173266
cg02555923	-0.00118606	0.0067432	0.860799	-0.00456219	0.00379344	0.232451	0.000589755	0.00543811	0.913896
cg02555944	0.00425617	0.0147153	0.773106	0.00902342	0.00827818	0.278783	0.00481967	0.0118672	0.685666
cg02555952	0.00124166	0.0123117	0.919905	0.00793868	0.00692603	0.254925	-0.000751866	0.00992884	0.939816
cg02555966	-0.00186502	0.0072292	0.797043	-0.00210594	0.00406685	0.605921	-0.00172997	0.00583005	0.767393
cg02556005	-0.00618078	0.0103141	0.550597	0.00435538	0.00580229	0.454948	0.00964543	0.0083179	0.249459
cg02556042	0.00803927	0.0190542	0.674151	-0.0108055	0.0107191	0.316286	-0.0136765	0.0153664	0.375965
cg02556052	0.040101	0.0313555	0.204407	-0.0219162	0.0176393	0.217481	-0.0485442	0.0252869	0.0582451
cg02556067	-0.00454344	0.00626155	0.470071	-0.00455193	0.00352249	0.199773	0.00464959	0.00504968	0.359777
cg02556071	0.00837995	0.0115259	0.469189	-0.00658963	0.00648396	0.312372	0.00325337	0.00929511	0.727198
cg02556117	0.0195125	0.0109851	0.0792669	-0.0109655	0.00617976	0.0795747	-0.0130562	0.00885903	0.144236
cg02556133	0.00622051	0.0133747	0.643053	-0.00779021	0.00752405	0.303431	-0.00742924	0.0107861	0.49284
cg02556146	-0.032826	0.0240307	0.175542	0.0308543	0.0135187	0.024966	0.0291138	0.0193797	0.136731
cg02556155	0.00111635	0.024812	0.964219	-0.0173539	0.0139582	0.217183	-0.00101375	0.0200099	0.959713
cg02556185	0.0171055	0.0196331	0.386066	0.0151062	0.0110447	0.175002	-0.0100219	0.0158332	0.528457
cg02556213	-0.0300821	0.0204041	0.14409	0.00955904	0.0114785	0.407303	0.0236319	0.016455	0.154629
cg02556217	-0.000575366	0.00956784	0.952189	0.00604879	0.00538246	0.264264	-0.00147876	0.00771605	0.848476
cg02556220	0.0325307	0.02464	0.1903	-0.0263249	0.0138614	0.0609372	-0.0291031	0.0198711	0.14672
cg02556313	-0.000171472	0.00888358	0.984645	-0.0166949	0.00499753	0.00124338	0.00445744	0.00716423	0.535489
cg02556345	-0.0159825	0.0104082	0.128358	0.0027284	0.00585521	0.642422	0.00787502	0.00839376	0.3508
cg02556381	0.0408508	0.010986	0.000358519	-0.00940866	0.00618025	0.131627	-0.0208418	0.00885973	0.0209623
cg02556401	-0.00058838	0.00292804	0.84122	0.000408624	0.00164719	0.804676	0.00121998	0.00236134	0.606744
cg02556420	0.0228641	0.0117578	0.0551315	-0.0046371	0.00661445	0.485183	-0.013841	0.00948218	0.148062
cg02556427	0.00571163	0.0122808	0.64306	0.013317	0.00690869	0.0572477	-0.00588211	0.00990398	0.554148
cg02556430	-0.016561	0.0144007	0.253364	0.0104129	0.00810124	0.202163	0.00421368	0.0116136	0.717637
cg02556436	-0.0113667	0.0106647	0.289522	0.00451838	0.00599952	0.453457	0.0178935	0.00860064	0.0404917
cg02556439	0.0351312	0.0324874	0.282587	-0.0303279	0.0182761	0.100714	-0.0438467	0.0261997	0.0978943
cg02556497	-0.000179951	0.00859197	0.983339	-0.00604378	0.00483348	0.214585	-9.25377e-05	0.00692906	0.989376
cg02556515	-0.0245824	0.0118781	0.0415314	-0.00352121	0.00668214	0.599595	0.0248025	0.00957921	0.0113155
cg02556551	0.00354393	0.0119519	0.767559	0.000909384	0.00672362	0.892732	-0.00180709	0.00963868	0.851729
cg02556564	-0.0211198	0.011469	0.0690414	0.0130522	0.00645199	0.0462183	0.0196899	0.00924929	0.0361641
cg02556634	0.0436706	0.0201675	0.0331594	-0.0310584	0.0113454	0.00753767	-0.0415724	0.0162642	0.0123645
cg02556649	0.00195838	0.00303572	0.520592	-0.000493643	0.00170777	0.773241	0.000249194	0.00244818	0.919165
cg02556655	0.000678282	0.0201019	0.973162	-0.00496154	0.0113085	0.66196	-0.00379996	0.0162113	0.815237
cg02556718	0.00542304	0.00400338	0.17913	0.000419572	0.00225213	0.852653	-0.00374505	0.00322855	0.249306
cg02556753	0.00392249	0.00328455	0.235711	-0.00183708	0.00184775	0.322934	-0.00196579	0.00264885	0.460054
cg02556805	0.0261886	0.0127839	0.0435902	-0.00960335	0.00719168	0.18533	-0.00744919	0.0103097	0.471943
cg02556855	-0.0400166	0.0531111	0.453262	0.0134491	0.0298781	0.65376	0.0359807	0.0428319	0.403239
cg02556924	0.0135156	0.0417895	0.747171	0.0294625	0.023509	0.213554	-0.0185712	0.0337015	0.583045
cg02556928	-0.00735039	0.0217794	0.736578	-0.0150325	0.0122522	0.223239	-0.00207758	0.0175642	0.906121
cg02556932	-0.0139256	0.0171015	0.417754	0.00174186	0.00962061	0.856756	0.0099282	0.0137917	0.47358
cg02556940	-0.0113383	0.0102228	0.270506	0.00243634	0.00575089	0.672895	0.00567082	0.00824422	0.493417
cg02556954	-0.00611338	0.00590616	0.303565	0.00010317	0.00332256	0.975301	0.00161498	0.00476307	0.735398
cg02556969	0.0189635	0.00865491	0.031183	0.000192101	0.00486889	0.96862	-0.00580896	0.00697981	0.4076
cg02557110	-0.00585635	0.00926402	0.528979	-0.00185677	0.00521155	0.722514	0.00156466	0.00747104	0.834614
cg02557133	-0.00380237	0.00837044	0.650799	-0.00511739	0.00470886	0.280216	0.0105512	0.00675041	0.121756
cg02557136	0.055963	0.0384535	0.149258	-0.0367965	0.0216323	0.0925996	-0.0409412	0.0310111	0.190308
cg02557139	-0.00312271	0.0101153	0.758296	0.00726998	0.00569044	0.204877	0.00135526	0.00815756	0.868445
cg02557179	-0.00639752	0.0180426	0.723783	0.00766422	0.01015	0.452278	0.00193516	0.0145506	0.894511
cg02557194	-0.00378053	0.00313852	0.231716	0.000887082	0.0017656	0.616667	0.00376814	0.00253108	0.140254
cg02557269	-0.000970745	0.00662685	0.883884	0.00136841	0.00372799	0.714483	0.00277706	0.00534427	0.604671
cg02557322	0.00858004	0.00814983	0.295422	-0.00251919	0.00458475	0.584123	-0.00746675	0.00657249	0.259124
cg02557335	0.0142693	0.0201486	0.480755	0.00771239	0.0113347	0.498087	-0.0205287	0.016249	0.209905
cg02557364	-0.0313833	0.0308029	0.311169	-0.0031483	0.0173284	0.856263	0.0250566	0.0248413	0.315996
cg02557430	0.0211738	0.0189898	0.267991	-0.00134432	0.0106829	0.900157	-0.0178346	0.0153145	0.247457
cg02557432	-0.00215257	0.00459214	0.640448	0.00155255	0.00258335	0.54945	0.000951192	0.00370337	0.797919
cg02557445	0.0122737	0.0118967	0.305147	-0.0104445	0.0066926	0.122333	0.0021893	0.0095942	0.820047
cg02557472	0.0199352	0.0109255	0.0715682	-0.00410454	0.00614624	0.506062	-0.0202026	0.00881097	0.0243235
cg02557525	-0.00468969	0.0112057	0.67663	0.00667497	0.00630384	0.292658	0.00114748	0.00903691	0.899259
cg02557534	-0.010779	0.0173206	0.535394	0.0116064	0.00974382	0.236909	0.0124602	0.0139683	0.374892
cg02557563	-0.014638	0.0106035	0.171054	0.0014321	0.00596507	0.810846	0.00643161	0.00855126	0.454054
cg02557574	-0.0452291	0.0457846	0.326022	0.0262758	0.0257565	0.310547	0.00883662	0.0369233	0.811431
cg02557622	0.0160219	0.0197214	0.418824	-0.0116339	0.0110944	0.297321	-0.019855	0.0159045	0.215317
cg02557652	0.000547033	0.00582587	0.925412	0.00222432	0.00327739	0.499179	-0.00237662	0.00469832	0.614275
cg02557661	0.0237574	0.0211445	0.264357	-0.0228481	0.011895	0.0581073	-0.0152951	0.0170521	0.372272
cg02557695	0.00865137	0.00814968	0.291443	2.2319e-05	0.00458466	0.996127	-0.0093789	0.00657237	0.157237
cg02557755	0.000190538	0.00322676	0.953051	-0.000635656	0.00181524	0.727071	0.000391844	0.00260224	0.880664
cg02557865	-0.00464836	0.0044061	0.294422	0.00280411	0.00247868	0.261116	0.00126404	0.00355333	0.722921
cg02557906	-0.0386418	0.0154709	0.0144269	0.0156399	0.00870327	0.075885	0.0387929	0.0124766	0.00255208
cg02557922	0.0243556	0.0209284	0.247778	-0.00874171	0.0117734	0.459834	-0.0200677	0.0168778	0.237751
cg02557933	-0.0157819	0.00994006	0.116065	0.00268514	0.00559186	0.632327	0.0125466	0.00801624	0.121265
cg02557934	-0.000155506	0.00351182	0.964785	0.0032047	0.0019756	0.108478	-4.49731e-05	0.00283213	0.987368
cg02558006	-0.0250443	0.0110826	0.0263924	0.0020438	0.00623463	0.743858	0.0137032	0.00893768	0.12894
cg02558026	0.0348488	0.0232935	0.138338	-0.0163753	0.0131039	0.214858	-0.031256	0.0187852	0.0998225
cg02558041	-0.00041899	0.00260012	0.872363	0.00191351	0.00146272	0.194337	0.000728838	0.00209689	0.729014
cg02558084	0.00454739	0.0105705	0.668143	-0.0061635	0.00594654	0.302916	0.00711584	0.00852469	0.406208
cg02558111	0.00424331	0.00927912	0.648624	0.00662273	0.00522004	0.208007	0.000505497	0.00748322	0.946302
cg02558120	0.00391705	0.0222129	0.860445	0.00753535	0.012496	0.548101	0.00220541	0.0179137	0.902308
cg02558132	0.0120778	0.0235268	0.609028	-0.0160376	0.0132352	0.22897	-0.0081504	0.0189734	0.668596
cg02558133	-0.00270286	0.00247942	0.278742	-0.00171901	0.00139482	0.221188	0.0031255	0.00199954	0.121743
cg02558142	0.00751035	0.0111333	0.501771	-0.00495958	0.00626313	0.430641	-0.0167014	0.00897853	0.0663231
cg02558162	-0.00155326	0.0145252	0.915092	0.00345226	0.00817125	0.673735	0.008537	0.0117139	0.468133
cg02558205	-0.00618679	0.00405411	0.130709	0.000489062	0.00228067	0.830719	0.00390984	0.00326947	0.235074
cg02558267	0.00526476	0.00718711	0.465861	-0.00149923	0.00404317	0.711705	-0.00506521	0.0057961	0.384635
cg02558281	0.0110093	0.0155108	0.479781	-0.00795815	0.00872572	0.364331	-0.00285589	0.0125088	0.819953
cg02558288	-0.00659764	0.00719008	0.361423	-0.0034244	0.00404484	0.399589	0.00730754	0.00579849	0.211028
cg02558361	-0.0013129	0.016016	0.93486	0.0211312	0.00900991	0.0213402	-0.00325394	0.0129162	0.801705
cg02558362	-0.000499467	0.0248288	0.983998	0.0135907	0.0139677	0.333308	0.0109975	0.0200234	0.584286
cg02558364	-0.00655815	0.00433651	0.134164	0.00445805	0.00243954	0.071147	0.00305823	0.00349722	0.384323
cg02558407	-0.0148748	0.0132276	0.263955	0.0104359	0.00744127	0.164426	0.0119949	0.0106675	0.263994
cg02558424	0.0113924	0.0098272	0.24959	-0.00395693	0.00552837	0.476108	-0.00646931	0.00792522	0.416613
cg02558474	0.00053876	0.00202817	0.791161	-5.40247e-05	0.00114096	0.962345	-0.00106219	0.00163563	0.517826
cg02558475	-0.00642922	0.0103209	0.534996	0.0156935	0.00580609	0.00829803	0.00212863	0.00832335	0.798768
cg02558505	0.00119021	0.00228538	0.603864	0.000309932	0.00128566	0.810082	-0.00076991	0.00184306	0.677194
cg02558524	-0.00626384	0.0189096	0.741269	0.00293747	0.0106377	0.783113	0.0217377	0.0152498	0.157692
cg02558539	0.0107476	0.0123824	0.387851	-0.00409186	0.00696582	0.558479	-0.00966335	0.00998588	0.335939
cg02558542	0.00236927	0.010659	0.82463	0.00129381	0.00599629	0.829686	0.000133947	0.00859601	0.987604
cg02558569	0.00819998	0.0172019	0.634805	-0.00214898	0.00967704	0.824792	-0.000268608	0.0138726	0.984597
cg02558570	0.00133185	0.0119352	0.911411	-0.0112558	0.00671421	0.097333	-0.00579675	0.00962519	0.548613
cg02558592	-0.00779303	0.0117291	0.508221	0.00123547	0.0065983	0.851918	0.000774943	0.00945902	0.934898
cg02558607	0.0209763	0.0109555	0.0588956	-0.00203508	0.00616308	0.742058	-0.0184516	0.00883512	0.03975
cg02558611	0.0208611	0.0175273	0.23728	-0.0126407	0.00986013	0.203328	-0.0158704	0.014135	0.264696
cg02558622	-0.000774073	0.0134085	0.954099	0.00502618	0.00754303	0.507002	0.00597886	0.0108134	0.581773
cg02558623	-0.00141041	0.00388624	0.717563	-0.000836971	0.00218623	0.702796	-0.000917184	0.00313408	0.770504
cg02558625	-0.0193942	0.014791	0.193315	0.0234244	0.00832078	0.00605772	0.0158826	0.0119283	0.186581
cg02558626	0.00214448	0.0147697	0.884901	-0.0160721	0.00830879	0.0563975	-0.00553651	0.0119111	0.64325
cg02558627	-0.00390405	0.00429532	0.365969	0.00256707	0.00241636	0.291078	0.00530022	0.00346399	0.129707
cg02558677	0.0269806	0.0342507	0.43304	-0.0392152	0.019268	0.0449406	-0.0228498	0.0276217	0.410417
cg02558684	-0.0148284	0.034857	0.671615	-0.0170935	0.0196091	0.385821	0.0270485	0.0281107	0.338672
cg02558735	0.00303278	0.00920981	0.74274	0.00360864	0.00518105	0.488012	-0.00477226	0.00742732	0.52226
cg02558751	-0.0115232	0.0288057	0.690136	0.0235978	0.0162049	0.149017	0.00704632	0.0232306	0.762387
cg02558780	-0.0056763	0.0147062	0.700477	-0.0068946	0.00827312	0.406969	-0.00375717	0.01186	0.752176
cg02558798	-0.0152899	0.00679636	0.0270506	0.004743	0.00382335	0.218191	0.0098302	0.00548098	0.0764474
cg02558919	-0.0032205	0.00817738	0.694693	0.00199843	0.00460025	0.665086	0.00498211	0.00659471	0.452055
cg02558975	-0.00174273	0.0104173	0.867538	-0.00600201	0.00586036	0.308661	0.00482805	0.00840114	0.567019
cg02558978	-0.00192679	0.0116775	0.869336	-0.000289397	0.00656927	0.964965	-0.00448298	0.00941741	0.635273
cg02558992	0.0025099	0.0073841	0.734766	0.00487968	0.00415398	0.243396	-0.00541282	0.00595496	0.365942
cg02558993	0.0104453	0.0136305	0.445608	-0.0160296	0.00766795	0.0395625	-0.00705478	0.0109924	0.522739
cg02559101	-0.0345712	0.00919371	0.000310795	0.00707182	0.00517199	0.175127	0.0321706	0.00741433	3.92349e-05
cg02559226	0.0145943	0.0104543	0.166348	-0.00104264	0.00588116	0.859707	-0.00467466	0.00843097	0.580718
cg02559239	0.000696506	0.0134376	0.958784	-0.00210515	0.00755943	0.78132	0.00436553	0.0108368	0.688076
cg02559264	-0.00941719	0.010319	0.364029	0.0056863	0.00580502	0.330089	0.00563601	0.00832181	0.500082
cg02559274	-0.00679143	0.00742858	0.363182	-3.44171e-05	0.00417901	0.993448	0.0105452	0.00599084	0.0819677
cg02559280	0.00354855	0.00391545	0.367342	-0.00264857	0.00220267	0.232533	-0.00369413	0.00315764	0.24531
cg02559299	0.00700209	0.0177076	0.693517	-0.00311821	0.00996154	0.755028	0.00267101	0.0142804	0.852075
cg02559410	0.00672284	0.0207457	0.746689	0.00476753	0.0116707	0.68393	0.00532466	0.0167305	0.751069
cg02559423	0.00374978	0.00315286	0.237623	-0.000853246	0.00177367	0.631708	-0.000169799	0.00254265	0.946913
cg02559469	0.00339935	0.0030248	0.26425	-0.00145003	0.00170162	0.39653	-0.00252001	0.00243937	0.304507
cg02559541	0.00191598	0.0074864	0.798625	0.000935733	0.00421153	0.824704	0.00191801	0.00603746	0.751503
cg02559636	-0.0179873	0.0276587	0.517233	0.0139371	0.0155596	0.37293	0.0168153	0.0223056	0.453015
cg02559685	-0.00402662	0.00991247	0.685604	0.000230425	0.00557634	0.967136	0.00579692	0.00799398	0.470345
cg02559764	-0.00948164	0.0108787	0.385896	-0.00353669	0.00611993	0.564861	0.00834741	0.00877325	0.344068
cg02559773	0.00899094	0.0105945	0.398466	-0.00352921	0.00596005	0.555326	-0.0034983	0.00854405	0.683245
cg02559817	-0.00187847	0.00347764	0.590501	-0.00108018	0.00195637	0.582307	0.00233587	0.00280457	0.407247
cg02559849	-0.0361276	0.0249948	0.152021	0.0293712	0.014061	0.0397137	0.0310993	0.0201573	0.126586
cg02559915	0.0200855	0.0266593	0.453282	0.0160805	0.0149974	0.286655	-0.0140462	0.0214996	0.515312
cg02559928	-0.00118105	0.00618835	0.849097	-0.000741992	0.0034813	0.831731	0.0047182	0.00499064	0.347129
cg02560069	-0.00959267	0.00980644	0.330751	0.00134914	0.00551669	0.807389	0.00733668	0.00790847	0.356191
cg02560080	-0.00260753	0.0119811	0.828234	0.000538096	0.00674009	0.936556	-0.00638668	0.00966228	0.510406
cg02560081	0.0202791	0.0177358	0.256084	0.000234423	0.00997742	0.98131	-0.0128073	0.0143032	0.373094
cg02560085	-0.048893	0.0322276	0.132948	0.00880317	0.0181299	0.628527	0.0314504	0.0259902	0.2296
cg02560187	-0.0299717	0.0171287	0.0837627	0.0185745	0.00963589	0.0572403	0.0177946	0.0138136	0.201173
cg02560255	0.0054994	0.0102966	0.594669	-0.00874414	0.00579246	0.134861	-0.0048794	0.00830381	0.558352
cg02560265	-0.00308367	0.00665111	0.644096	0.00646455	0.00374163	0.0876678	0.000242229	0.00536384	0.964086
cg02560273	-0.0197265	0.0178508	0.272244	0.0248077	0.0100421	0.0154957	0.00843632	0.0143959	0.559414
cg02560286	-0.00471663	0.017774	0.791369	-0.00278128	0.0099989	0.781566	0.00547206	0.014334	0.703596
cg02560300	-0.00659199	0.0213768	0.758554	0.00872391	0.0120257	0.470175	0.0105616	0.0172395	0.54175
cg02560310	0.00194335	0.00893761	0.82839	-0.00538665	0.00502792	0.287046	0.0031163	0.0072078	0.666581
cg02560323	0.00858158	0.00960518	0.374148	-0.0107762	0.00540347	0.0493239	-0.000735216	0.00774617	0.924607
cg02560364	-0.0116063	0.0119477	0.334094	-0.00270114	0.00672127	0.688781	0.012114	0.00963531	0.212106
cg02560380	0.00201403	0.00734438	0.784575	-0.00549923	0.00413164	0.186747	-0.00373649	0.00592293	0.52983
cg02560388	0.0212392	0.0238771	0.376233	-0.0201454	0.0134322	0.137376	-0.024982	0.0192558	0.198014
cg02560408	-0.0224879	0.0161701	0.167944	0.0253574	0.00909661	0.00655035	0.0112729	0.0130405	0.38977
cg02560447	-0.028103	0.0267656	0.296709	6.92939e-05	0.0150572	0.996339	0.02266	0.0215853	0.296792
cg02560510	0.0373367	0.0268181	0.167488	-0.0323935	0.0150867	0.0346294	-0.0374568	0.0216277	0.0869202
cg02560595	0.0396805	0.0323228	0.222973	-0.031776	0.0181834	0.0841573	-0.0436575	0.0260669	0.0976443
cg02560615	-0.00557853	0.00231625	0.018183	0.00184156	0.00130303	0.161221	0.00400456	0.00186796	0.0349042
cg02560638	0.00689228	0.00253762	0.00800229	-0.00128253	0.00142756	0.371507	-0.00226867	0.00204648	0.270742
cg02560642	0.0136484	0.0102032	0.184574	-0.00405782	0.00573988	0.48153	-0.0122103	0.00822844	0.141529
cg02560699	-0.00349736	0.00874302	0.690147	0.00106783	0.00491845	0.828645	0.00622724	0.00705087	0.379626
cg02560717	-0.00409221	0.00313384	0.195139	0.00144937	0.00176296	0.413307	0.000539931	0.00252731	0.83134
cg02560730	-0.0107641	0.0140295	0.445061	-0.00264863	0.00789243	0.738007	0.00493147	0.0113142	0.66404
cg02560739	-0.0618713	0.0736919	0.403491	0.00991812	0.0414559	0.811492	0.0426584	0.0594294	0.474849
cg02560744	-0.010423	0.01617	0.520932	-0.00839028	0.00909658	0.358954	0.00157609	0.0130404	0.904086
cg02560754	0.00248614	0.0101112	0.806367	-0.00352424	0.00568812	0.537192	0.00189823	0.00815423	0.816483
cg02560831	0.00319622	0.0120809	0.791983	0.00524905	0.00679623	0.442051	-0.00668917	0.00974276	0.494217
cg02560967	0.00661934	0.00555192	0.236476	-0.00478919	0.00312327	0.128894	8.19309e-05	0.00447738	0.985443
cg02560973	-0.00863938	0.0085258	0.313782	-0.00147458	0.00479626	0.759257	0.00943989	0.0068757	0.173384
cg02561009	-0.0298232	0.0135937	0.0309714	0.0158461	0.00764723	0.0412825	0.0208364	0.0109627	0.0607355
cg02561014	0.0322946	0.0111819	0.00491472	0.000582847	0.00629047	0.926395	-0.0241901	0.00901773	0.00877928
cg02561016	0.0117381	0.0149265	0.433822	-0.0101825	0.008397	0.228629	-0.00195499	0.0120376	0.871371
cg02561081	0.00317971	0.015059	0.833276	-0.0038408	0.00847157	0.651434	0.00663064	0.0121445	0.58651
cg02561103	0.0683135	0.0283278	0.0180387	-0.0426795	0.015936	0.00888437	-0.048297	0.0228451	0.0374364
cg02561184	-0.0135922	0.00984684	0.171093	-0.00466715	0.00553942	0.401854	0.0164105	0.00794106	0.0418215
cg02561226	-0.0321397	0.0160717	0.0487184	0.0160279	0.00904126	0.0798528	0.0187678	0.0129611	0.151294
cg02561230	-0.0173954	0.0128566	0.179634	0.0050115	0.0072326	0.490258	0.0153214	0.0103683	0.14318
cg02561259	0.00104519	0.0199968	0.958438	0.00319865	0.0112494	0.77684	-0.00429973	0.0161266	0.790404
cg02561334	0.00739326	0.0116539	0.527523	-0.00125158	0.00655601	0.849055	-0.0149547	0.00939839	0.115277
cg02561343	-0.0207838	0.00788926	0.0100128	0.00571616	0.00443817	0.201257	0.0149927	0.00636236	0.0207492
cg02561369	-0.0207278	0.0166293	0.216019	-0.00149928	0.00935493	0.873052	0.0019269	0.0134108	0.886091
cg02561376	-0.00440981	0.0105603	0.677305	0.00432093	0.00594079	0.469021	0.0108905	0.00851645	0.20446
cg02561425	0.00798942	0.0141371	0.573467	-0.00391591	0.00795292	0.623716	-0.0018573	0.0114009	0.870978
cg02561439	-0.00924205	0.00887186	0.300493	0.00678547	0.00499094	0.177566	0.00558459	0.00715478	0.437242
cg02561451	0.0126824	0.0204203	0.536216	-0.014653	0.0114876	0.205589	-0.00334387	0.0164681	0.83958
cg02561469	0.00479719	0.0075143	0.524924	-0.00192709	0.00422723	0.649642	-0.00211634	0.00605996	0.727778
cg02561482	4.57775e-05	0.00949433	0.996164	0.00715976	0.00534111	0.183655	0.00196002	0.00765678	0.798581
cg02561693	-0.000945883	0.00897193	0.916285	-0.000441812	0.00504723	0.930452	-0.000489352	0.00723548	0.946237
cg02561720	-0.0249713	0.0147756	0.0946869	-0.00408674	0.00831216	0.624229	0.0180491	0.0119159	0.133557
cg02561723	-0.00411454	0.0109869	0.708968	0.000648962	0.00618075	0.916625	-0.00301652	0.00886044	0.734359
cg02561726	-0.00435558	0.00463743	0.350277	-0.00211614	0.00260882	0.419546	0.00331257	0.00373989	0.378256
cg02561732	-0.00699942	0.0093076	0.454121	-0.00275579	0.00523606	0.600044	0.00292158	0.00750618	0.698084
cg02561771	-0.0196531	0.0187629	0.297863	-0.00245401	0.0105552	0.816714	0.0130829	0.0151315	0.389682
cg02561802	0.00717989	0.012345	0.562372	0.00182603	0.00694476	0.793235	-0.016129	0.00995569	0.108921
cg02561820	0.0123184	0.0132234	0.354202	-0.0134555	0.00743894	0.0740198	-0.0116751	0.0106641	0.276696
cg02561823	0.0104534	0.0243385	0.668645	-0.0151781	0.0136918	0.270749	-0.00692123	0.019628	0.725246
cg02561909	0.0215921	0.012031	0.0762565	-0.0125976	0.00676816	0.0661583	-0.0104303	0.00970252	0.285413
cg02561912	0.0116781	0.0164999	0.481026	-0.0124224	0.00928214	0.184363	0.0013667	0.0133065	0.918435
cg02561921	-0.014568	0.0108443	0.182724	0.00425725	0.00610053	0.487176	0.00748936	0.00874544	0.394199
cg02561962	0.0148383	0.0141217	0.296355	-0.0213821	0.00794427	0.00856405	-0.0150595	0.0113885	0.189604
cg02561975	-0.000760206	0.0112331	0.946203	-0.0126042	0.00631929	0.0492948	-0.00265207	0.00905905	0.770424
cg02562004	-0.00360231	0.00893451	0.68782	0.00667225	0.00502618	0.187898	0.00647545	0.0072053	0.371348
cg02562005	-0.00772026	0.00871958	0.378442	-0.00515091	0.00490527	0.296659	0.00721549	0.00703197	0.307757
cg02562109	0.00411838	0.00407629	0.315207	-0.00239686	0.00229315	0.298883	-0.00507641	0.00328736	0.126249
cg02562122	0.00132464	0.00341215	0.698829	-0.00278696	0.00191953	0.150212	0.000177454	0.00275175	0.948733
cg02562222	-0.00905202	0.00604375	0.137903	0.00359519	0.00339996	0.293315	0.00806946	0.00487403	0.10149
cg02562282	-0.028542	0.0150748	0.0617124	0.0165055	0.00848044	0.0549214	0.0184356	0.0121572	0.133119
cg02562299	-0.00619771	0.0462197	0.893647	-0.00898849	0.0260013	0.730427	-0.0241921	0.0372743	0.518068
cg02562344	-0.00563277	0.015577	0.718541	-0.00623965	0.00876294	0.478384	0.0145334	0.0125622	0.250546
cg02562387	0.0170459	0.0211692	0.422937	-0.00878424	0.0119089	0.462777	-0.0115217	0.017072	0.501578
cg02562419	0.000780923	0.0115572	0.946286	0.000571058	0.00650158	0.930215	-0.00383593	0.00932036	0.681694
cg02562448	-0.00178719	0.0551832	0.97424	-0.0232192	0.0310437	0.456555	0.00297171	0.0445029	0.946917
cg02562453	0.00785519	0.0109526	0.475216	-0.00324963	0.00616145	0.599281	-0.00245466	0.00883278	0.781761
cg02562540	0.0035584	0.013603	0.79427	0.00969926	0.00765245	0.208448	-0.0011741	0.0109702	0.915021
cg02562544	-0.0196683	0.0091542	0.0345139	0.00436076	0.00514977	0.399491	0.0126999	0.00738248	0.0890205
cg02562579	-0.00672592	0.0248954	0.787686	0.0180837	0.0140051	0.200126	0.000904392	0.020077	0.964176
cg02562602	0.00303157	0.00731879	0.679758	-0.000286767	0.00411724	0.944636	0.00285742	0.00590229	0.629545
cg02562604	0.0103931	0.00728447	0.157316	0.00680654	0.00409794	0.100404	-0.0101963	0.00587462	0.0862502
cg02562678	0.00104546	0.0114498	0.927462	-0.000428264	0.00644116	0.947145	-0.00554552	0.00923376	0.549725
cg02562690	0.00123852	0.00708208	0.861589	0.00299083	0.00398408	0.45491	-0.00118145	0.0057114	0.836615
cg02562693	0.00400451	0.0236544	0.865969	0.016092	0.013307	0.229905	-0.00483804	0.0190763	0.800405
cg02562734	0.0038929	0.00728184	0.59432	-0.00724596	0.00409646	0.0805085	0.00424451	0.00587249	0.4718
cg02562753	-0.0109604	0.0172977	0.528022	0.0195762	0.00973095	0.0474147	-0.00163102	0.0139498	0.907199
cg02562758	0.00763046	0.0148981	0.609856	-5.09993e-05	0.00838106	0.995159	-0.0133832	0.0120147	0.26846
cg02562761	0.00468905	0.0140944	0.740189	-0.00648254	0.00792893	0.415883	0.000331715	0.0113666	0.976787
cg02562809	-1.9426e-05	0.00247968	0.993768	-0.0011013	0.00139496	0.432028	0.00101403	0.00199976	0.613413
cg02562812	0.00728368	0.00822718	0.378482	-0.00769566	0.00462827	0.100045	-0.00758116	0.00663487	0.256403
cg02562876	-0.000784121	0.0221511	0.971845	0.0234592	0.0124613	0.0631794	-0.00778792	0.0178639	0.663972
cg02562900	0.012433	0.0186461	0.506714	-0.00757763	0.0104895	0.47203	-0.0180141	0.0150373	0.23426
cg02562915	0.0213164	0.0140742	0.133591	-0.00546256	0.00791758	0.492119	-0.0174322	0.0113503	0.128292
cg02562921	0.00295808	0.014858	0.842667	-0.00566038	0.00835848	0.500117	-0.00249916	0.0119823	0.835282
cg02562954	-0.00445729	0.0103455	0.667672	0.00454155	0.00581992	0.437356	0.00810233	0.00834318	0.334238
cg02563010	0.000715732	0.00315403	0.821026	0.000894495	0.00177433	0.615473	-0.000251958	0.00254359	0.921327
cg02563011	-0.0270667	0.0185608	0.14845	0.017243	0.0104415	0.102349	0.0244904	0.0149685	0.105509
cg02563028	-0.00430652	0.0122827	0.726743	0.00252265	0.00690972	0.715954	0.00470497	0.00990546	0.636014
cg02563048	0.0220646	0.0153475	0.1542	0.00479392	0.00863384	0.580183	-0.0281408	0.0123771	0.0255096
cg02563106	-0.0253223	0.0162313	0.122453	0.0154417	0.00913102	0.0944765	0.024449	0.0130898	0.0652379
cg02563137	0.00298184	0.0153491	0.846429	-0.000143211	0.00863475	0.986806	-0.00310632	0.0123784	0.802461
cg02563156	-0.00767708	0.0112115	0.495363	0.00602159	0.0063071	0.34242	0.000193131	0.00904157	0.983008
cg02563165	-0.0578315	0.0339858	0.0924793	0.0523491	0.019119	0.0075266	0.0506808	0.0274081	0.0679176
cg02563295	0.027645	0.0118393	0.0218991	-0.00693781	0.00666027	0.300519	-0.0133993	0.00954787	0.164146
cg02563339	0.00871691	0.00903246	0.33725	-0.00341407	0.00508128	0.503475	-0.00862233	0.0072843	0.239837
cg02563346	-0.0429894	0.0145589	0.00407102	0.012856	0.00819025	0.120207	0.0311736	0.0117412	0.00946539
cg02563364	0.00895689	0.0102192	0.383242	0.00201934	0.0057489	0.726265	-0.00795734	0.00824137	0.337015
cg02563389	-0.00560201	0.0032744	0.0907558	-0.000844185	0.00184204	0.647915	0.00339716	0.00264066	0.201769
cg02563393	-0.014371	0.0137683	0.299547	0.00177743	0.00774545	0.819047	0.0109659	0.0111035	0.326151
cg02563407	-0.0193104	0.0274046	0.482959	-0.00859082	0.0154167	0.578826	0.0243461	0.0221006	0.273743
cg02563463	-0.000906853	0.00852544	0.915539	-0.00277215	0.00479605	0.564788	8.19964e-05	0.0068754	0.990513
cg02563469	-0.00210742	0.00860072	0.807025	0.00938991	0.0048384	0.0556086	-0.00289034	0.00693611	0.677942
cg02563479	-0.00788659	0.0107673	0.465905	-0.00171018	0.00605724	0.778372	0.00450946	0.00868339	0.604887
cg02563485	-0.0194475	0.033462	0.562657	-0.00251661	0.0188243	0.893965	0.0229913	0.0269857	0.39662
cg02563530	-0.0174273	0.0131015	0.187017	-0.0017331	0.00737035	0.814661	0.0160449	0.0105658	0.132583
cg02563541	-0.00868977	0.00798145	0.279343	0.000231793	0.00449003	0.958949	0.00982548	0.0064367	0.130603
cg02563553	-0.000312885	0.00276585	0.910199	0.000994893	0.00155595	0.524275	0.00296246	0.00223054	0.187689
cg02563578	0.00501652	0.0128317	0.696815	-0.0084234	0.00721859	0.246512	0.000481455	0.0103482	0.963001
cg02563600	-0.0147141	0.0145052	0.31327	0.0128429	0.00816003	0.119229	0.0140812	0.0116978	0.23203
cg02563613	0.00894805	0.0111823	0.425826	-0.00266709	0.00629067	0.672655	-0.00242022	0.00901802	0.78906
cg02563625	0.0107574	0.014136	0.448768	-0.00983397	0.0079523	0.219634	-0.00389814	0.0114001	0.73324
cg02563636	-0.0839264	0.0787916	0.289815	0.028553	0.0443248	0.521196	0.0518953	0.0635421	0.416378
cg02563680	-0.00326112	0.00366357	0.375899	0.00207612	0.00206097	0.316626	0.00306072	0.00295451	0.303165
cg02563685	-0.000732686	0.00349494	0.834449	0.0019716	0.00196611	0.318807	0.00158153	0.00281852	0.576191
cg02563706	-0.00520762	0.0106973	0.627642	-0.0103653	0.00601785	0.0886293	0.0133368	0.00862692	0.125831
cg02563772	0.00597411	0.0108984	0.585014	-0.00991667	0.00613096	0.109481	9.43886e-05	0.00878906	0.991457
cg02563789	0.0200496	0.0186335	0.284975	-0.0140434	0.0104824	0.18391	-0.0286535	0.0150272	0.0599276
cg02563827	-0.0165238	0.0220255	0.455197	0.00266071	0.0123906	0.830488	0.00728299	0.0177626	0.682824
cg02563906	-0.00241125	0.0110061	0.82711	-0.000388979	0.00619155	0.950054	0.00659461	0.00887593	0.459544
cg02563916	-0.00201945	0.00901386	0.823265	0.00106574	0.00507082	0.834037	0.00719285	0.0072693	0.325235
cg02563952	0.00157577	0.00680185	0.817352	-3.56602e-05	0.00382643	0.992586	-0.00372267	0.0054854	0.499202
cg02563962	-0.00496749	0.00492339	0.315858	0.000654468	0.00276969	0.813771	0.00275556	0.00397051	0.48957
cg02563971	0.00157635	0.00319883	0.623433	-0.00178738	0.00179953	0.323406	-0.00132901	0.00257972	0.607767
cg02563988	-0.000713042	0.0163035	0.965218	0.00454684	0.00917167	0.621351	0.00318978	0.0131481	0.808896
cg02564061	-0.0160193	0.0116046	0.171076	0.010526	0.00652827	0.110589	0.0102441	0.00935863	0.27678
cg02564124	0.0082692	0.00707393	0.245684	0.00226303	0.0039795	0.571078	-0.00248425	0.00570483	0.664329
cg02564134	0.00826946	0.00410231	0.046979	-0.0033353	0.00230779	0.152068	-0.00402561	0.00330834	0.227046
cg02564175	-0.015173	0.0546169	0.781834	-0.0252602	0.0307251	0.413301	0.0337183	0.0440462	0.446081
cg02564214	-0.0133396	0.0210162	0.52731	0.0127371	0.0118228	0.28438	-0.00646529	0.0169486	0.703811
cg02564245	-0.00466363	0.00981435	0.635874	0.00251402	0.00552114	0.650023	-0.000905962	0.00791485	0.90914
cg02564259	0.0059259	0.0103605	0.568852	0.00510614	0.00582838	0.383455	-0.00808898	0.00835531	0.335729
cg02564272	0.0126658	0.0125639	0.316263	-0.000357457	0.0070679	0.959783	-0.00791627	0.0101322	0.436799
cg02564291	-0.00604969	0.0103436	0.560184	0.000951907	0.00581889	0.870443	0.00990521	0.0083417	0.238365
cg02564299	0.0137934	0.0182983	0.453046	-0.0204806	0.0102938	0.0498506	-0.00177533	0.0147568	0.904525
cg02564302	0.00828525	0.0099811	0.408811	-0.00321892	0.00561495	0.56797	-0.00754493	0.00804933	0.351241
cg02564313	-0.00962995	0.0142698	0.501603	-0.00144914	0.00802758	0.857174	0.0139045	0.011508	0.230301
cg02564370	-0.00621555	0.00887039	0.485399	0.00466281	0.00499011	0.352739	0.00196128	0.00715359	0.784622
cg02564441	-0.00180774	0.015396	0.906808	-0.00442564	0.00866115	0.610692	-0.00677392	0.0124162	0.586791
cg02564456	0.0314321	0.0214276	0.146093	0.00591233	0.0120542	0.62506	-0.0382582	0.0172804	0.0295086
cg02564491	-0.00726225	0.0130298	0.578749	0.00425601	0.00733004	0.563029	-0.000206497	0.010508	0.984368
cg02564522	-0.00767847	0.019825	0.699493	0.0180379	0.0111527	0.109506	0.000172063	0.015988	0.991439
cg02564536	-0.00286023	0.00263357	0.28052	0.00210671	0.00148154	0.158691	0.00195612	0.00212386	0.359647
cg02564655	0.00125118	0.0173035	0.942527	-0.0150838	0.00973421	0.12496	-0.0100305	0.0139545	0.474237
cg02564677	0.00370422	0.00310092	0.235583	0.000934808	0.00174445	0.593443	-0.00250552	0.00250076	0.319233
cg02564733	0.00154079	0.00293201	0.600599	0.00184641	0.00164943	0.266113	-0.00246502	0.00236455	0.30014
cg02564742	0.013212	0.0134355	0.328221	-0.00736165	0.00755826	0.332827	-0.00902511	0.0108352	0.40721
cg02564756	-0.00162814	0.00312251	0.60343	0.00338595	0.00175659	0.0572487	0.00106655	0.00251817	0.672971
cg02564761	-0.000588852	0.00354117	0.868326	0.00169224	0.00199211	0.398007	0.00175902	0.0028558	0.539576
cg02564829	0.0173992	0.00740185	0.0210561	-0.00929032	0.00416397	0.0283056	-0.013187	0.00596928	0.0298545
cg02564847	-0.00646571	0.00911584	0.48009	0.005111	0.00512819	0.321764	0.00177353	0.00735154	0.809945
cg02564953	0.00780464	0.010493	0.459051	-0.00485515	0.00590292	0.413094	-0.0060362	0.00846216	0.477603
cg02564955	0.00313089	0.00992442	0.753176	-0.00602602	0.00558306	0.28349	-0.003973	0.00800363	0.620894
cg02564969	0.00492045	0.00364242	0.180321	3.99042e-05	0.00204907	0.984508	-0.00438712	0.00293746	0.139007
cg02565014	-0.00464274	0.0129056	0.719929	-0.00621224	0.00726014	0.39459	-0.00416972	0.0104078	0.689695
cg02565050	-0.0159053	0.00849777	0.0646866	0.00546036	0.00478049	0.256571	0.00793742	0.00685309	0.250016
cg02565062	-0.0141009	0.0174393	0.421018	0.0160572	0.0098106	0.105386	0.0100519	0.014064	0.476737
cg02565075	-0.0142147	0.0518669	0.784703	-0.0314559	0.0291781	0.284054	0.0336515	0.0418284	0.423346
cg02565102	0.0095067	0.00922145	0.305497	-0.00152682	0.0051876	0.769231	-0.000638868	0.00743671	0.931742
cg02565147	0.015263	0.0246813	0.537963	-0.00809862	0.0138846	0.56125	-0.028262	0.0199044	0.159298
cg02565196	-0.0110783	0.00737302	0.136662	0.00504167	0.00414775	0.227533	0.0140903	0.00594603	0.0200675
cg02565210	-0.00989176	0.00695317	0.158504	0.00694796	0.00391156	0.079268	0.00487152	0.00560744	0.387425
cg02565235	0.0102585	0.00948608	0.282567	-0.00824148	0.00533647	0.126214	-0.012327	0.00765012	0.110812
cg02565255	0.0102105	0.00655544	0.123055	-0.000144143	0.00368781	0.968913	-0.00503753	0.00528668	0.343357
cg02565297	-0.00274338	0.0129002	0.8321	-0.00308846	0.0072571	0.671491	0.00303263	0.0104034	0.771377
cg02565308	-0.000660986	0.00312366	0.832921	-0.00091592	0.00175724	0.603564	0.00186167	0.0025191	0.46193
cg02565324	0.0199012	0.0184366	0.283445	0.000347016	0.0103717	0.973388	-0.016529	0.0148684	0.269406
cg02565468	-0.0199332	0.0083006	0.0185117	0.0118783	0.00466957	0.0127754	0.0228129	0.00669408	0.00100249
cg02565494	-0.0164052	0.0147384	0.268807	-0.000387931	0.00829122	0.962792	0.0120758	0.0118859	0.312525
cg02565529	-0.0028374	0.00541239	0.601475	0.00419852	0.00304478	0.171537	0.000507253	0.00436486	0.907758
cg02565647	0.0114042	0.00655655	0.0855908	-0.00035007	0.00368844	0.92461	-0.01111	0.00528758	0.0385897
cg02565650	-0.000627976	0.00861537	0.942065	-0.00298804	0.00484664	0.539201	-0.00570495	0.00694793	0.413886
cg02565669	0.00316548	0.00756153	0.676543	-0.00969423	0.0042538	0.0251761	-0.00419722	0.00609806	0.493146
cg02565672	0.00653176	0.00353582	0.0681812	-0.00204461	0.00198911	0.306912	-0.00287014	0.00285149	0.317013
cg02565702	0.00851292	0.00414316	0.0429799	-0.00705628	0.00233077	0.00326426	-0.00874145	0.00334129	0.0105209
cg02565715	0.0027339	0.00383418	0.477777	-0.0008189	0.00215695	0.705147	-0.000116302	0.0030921	0.970085
cg02565793	-0.0173774	0.0185882	0.352509	0.00334948	0.0104569	0.749518	0.0082632	0.0149906	0.582925
cg02565842	0.0050096	0.0117465	0.67084	-0.0130455	0.00660811	0.0516098	0.00252423	0.00947309	0.790528
cg02565863	0.023343	0.00968272	0.0180731	-0.00171818	0.00544709	0.753208	-0.0123969	0.0078087	0.116096
cg02565878	0.00781848	0.00908965	0.392125	-0.00544184	0.00511345	0.290243	-0.00715012	0.00733041	0.332127
cg02565942	0.000957411	0.0174337	0.956333	0.00348335	0.00980748	0.72334	-0.00817464	0.0140596	0.56249
cg02565944	0.0091108	0.010909	0.405966	0.00887785	0.00613693	0.151679	-0.0159295	0.00879763	0.0737272
cg02565946	0.00635938	0.010011	0.526978	-0.000477051	0.00563176	0.932693	-0.00722943	0.00807343	0.37307
cg02565951	-0.0152358	0.0235214	0.518898	0.0132372	0.0132322	0.319965	0.0202493	0.018969	0.288771
cg02565960	0.0312882	0.0251187	0.216328	0.0109081	0.0141307	0.442289	-0.0309912	0.0202571	0.129757
cg02565993	-0.00528312	0.0127416	0.679453	-2.73066e-05	0.00716787	0.996969	0.00654568	0.0102755	0.525827
cg02565999	0.0177194	0.00695762	0.0126744	0.000503765	0.00391407	0.897894	-0.0125107	0.00561103	0.0284065
cg02566114	-0.00019384	0.0241137	0.993605	-0.0111474	0.0135654	0.413517	-0.0179823	0.0194467	0.357742
cg02566157	-0.00711693	0.00710569	0.319389	0.00549	0.00399736	0.173238	0.00485623	0.00573044	0.399127
cg02566159	-0.0023708	0.00327103	0.470573	0.000828481	0.00184015	0.653694	0.000457988	0.00263795	0.862581
cg02566177	0.000202015	0.00818054	0.980356	0.0057829	0.00460203	0.212341	-0.00325787	0.00659726	0.622705
cg02566189	-0.00700973	0.00708768	0.325469	0.00518738	0.00398723	0.196775	0.0040967	0.00571591	0.475512
cg02566224	-0.00145922	0.0138887	0.916572	-0.00458235	0.00781319	0.559101	0.000802894	0.0112006	0.943023
cg02566231	-0.0013351	0.00997061	0.893795	0.00507109	0.00560905	0.368502	-0.00927044	0.00804088	0.252177
cg02566239	0.033966	0.0192773	0.08167	0.00227352	0.0108446	0.834446	-0.0304057	0.0155463	0.0537716
cg02566246	0.00277247	0.00771276	0.720138	0.00462253	0.00433887	0.289723	-0.00149512	0.00622001	0.81062
cg02566259	-0.0056371	0.0298509	0.850667	0.0251812	0.0167928	0.137445	-0.00868868	0.0240735	0.719052
cg02566288	-0.012658	0.00597937	0.0371866	0.00749576	0.00336374	0.0284935	0.0100395	0.00482211	0.0403518
cg02566312	0.00983888	0.00952236	0.304422	-0.00500058	0.00535688	0.353213	-0.0105064	0.00767938	0.174878
cg02566359	-0.013153	0.0137065	0.339971	0.00824004	0.00771071	0.288254	0.0172748	0.0110537	0.121814
cg02566391	0.00761806	0.0113289	0.503123	-0.00826813	0.00637315	0.198025	0.00488251	0.00913626	0.594452
cg02566428	-0.00717585	0.00873708	0.413768	0.00339455	0.00491511	0.491677	0.00886167	0.00704608	0.211954
cg02566457	0.00876561	0.00800255	0.276457	-0.00221664	0.0045019	0.623721	-0.0100355	0.00645372	0.123662
cg02566518	-0.0033025	0.00287082	0.253218	-0.000490895	0.001615	0.761901	0.00527567	0.00231519	0.0251908
cg02566535	-0.0163011	0.0199973	0.417257	0.0190389	0.0112496	0.0942319	0.0171924	0.0161269	0.289412
cg02566611	-0.00708844	0.00431696	0.104286	0.00224623	0.00242854	0.357622	0.00365274	0.00348145	0.29706
cg02566627	0.00893217	0.0139314	0.523149	-0.00840124	0.00783725	0.286771	-0.012069	0.0112351	0.285764
cg02566695	-0.00566604	0.00754321	0.454641	-0.00241585	0.00424349	0.57065	0.00761436	0.00608328	0.214118
cg02566698	0.00461381	0.00494262	0.35322	-0.00245596	0.00278051	0.379578	-0.00426417	0.00398602	0.287746
cg02566723	-0.00146804	0.0116604	0.900109	-0.00471327	0.00655964	0.474404	0.00297667	0.0094036	0.752364
cg02566775	-0.00834427	0.0140263	0.55349	0.00158002	0.00789062	0.841771	0.00771318	0.0113116	0.497169
cg02566789	0.00330774	0.00748396	0.659628	0.00408894	0.00421016	0.334201	0.00117076	0.0060355	0.846655
cg02566812	-0.00376179	0.00964859	0.6976	0.00412983	0.00542789	0.44885	0.00256069	0.00778118	0.742899
cg02566861	0.00415956	0.0101136	0.681899	-0.0102825	0.00568948	0.0742566	0.00220226	0.00815618	0.787806
cg02566863	-0.0232217	0.0125716	0.0682037	0.0099443	0.00707225	0.163339	0.0217841	0.0101385	0.0345052
cg02566952	-0.0221582	0.0136471	0.108152	0.00452332	0.00767728	0.557302	0.0173108	0.0110058	0.119462
cg02566953	0.00539728	0.0127167	0.67233	0.00691521	0.00715391	0.336469	-0.00526737	0.0102555	0.608855
cg02566978	0.0100265	0.00836087	0.233775	-0.00930663	0.00470347	0.0510911	-0.00541758	0.00674269	0.423942
cg02567139	-0.0109234	0.0405278	0.788175	-0.0659031	0.0227992	0.00487968	0.0172697	0.032684	0.59861
cg02567144	0.0032015	0.00372397	0.392372	0.000241317	0.00209495	0.908566	-0.00223136	0.00300322	0.459538
cg02567151	0.00377993	0.00765101	0.62255	-0.00150518	0.00430413	0.727425	0.00159759	0.00617021	0.796323
cg02567157	0.013683	0.00912089	0.137272	-0.00822194	0.00513103	0.112778	-0.00605928	0.00735561	0.412379
cg02567182	-0.0111817	0.0127482	0.382892	-0.00102672	0.00717158	0.886499	0.0131779	0.0102809	0.203401
cg02567197	0.00155313	0.00919348	0.866247	-0.00687462	0.00517187	0.187327	0.00630961	0.00741415	0.397148
cg02567246	-0.009139	0.00914943	0.320698	0.00517713	0.00514709	0.317349	0.00521249	0.00737863	0.481852
cg02567269	0.00412494	0.00867656	0.635713	-0.00168425	0.00488107	0.730903	-0.00534533	0.00699728	0.447033
cg02567289	0.00222537	0.0174583	0.898872	-0.00103787	0.00982133	0.916089	-0.00433853	0.0140794	0.758724
cg02567344	0.0016313	0.00531525	0.759664	0.0007248	0.00299014	0.809057	-0.00255096	0.00428653	0.55335
cg02567374	-0.0067863	0.0247115	0.784274	0.00931073	0.0139016	0.504827	-0.00591129	0.0199288	0.767479
cg02567444	0.00591833	0.00957445	0.538137	0.00484055	0.00538619	0.371353	-0.0012888	0.00772139	0.867835
cg02567454	0.0487826	0.0563776	0.389319	-0.0160617	0.0317157	0.613869	-0.0598943	0.0454662	0.191266
cg02567465	-0.0183202	0.00707351	0.0112918	0.00120547	0.00397926	0.762677	0.0137116	0.00570449	0.0184063
cg02567476	-0.00350635	0.0130602	0.788984	0.0055413	0.00734713	0.452806	0.00677141	0.0105325	0.522016
cg02567488	-0.00307942	0.00693814	0.658286	0.00782991	0.00390311	0.0480284	-5.17229e-05	0.00559532	0.992646
cg02567500	-0.022844	0.0108377	0.037991	-0.00383851	0.00609682	0.53065	0.0251815	0.00874012	0.00501464
cg02567505	0.010556	0.00954452	0.271857	-0.00306053	0.00536935	0.570181	-0.00478747	0.00769725	0.535625
cg02567576	-0.00407613	0.0146181	0.781044	0.00593482	0.00822353	0.472467	-0.00574796	0.0117889	0.627106
cg02567691	-0.0197787	0.0111303	0.0791428	-0.00565665	0.00626141	0.36886	0.0104907	0.00897608	0.245777
cg02567694	-0.00348356	0.00996784	0.727593	-0.00248756	0.00560749	0.658449	0.00359736	0.00803864	0.655647
cg02567719	0.0059961	0.00295394	0.0454977	-0.00305679	0.00166176	0.0693351	-0.00392906	0.00238223	0.102773
cg02567749	-0.000292912	0.00232795	0.900168	0.00041075	0.0013096	0.754559	-0.000926074	0.00187739	0.623088
cg02567750	-0.0709549	0.095381	0.458982	0.00652724	0.0536574	0.903466	0.021973	0.0769208	0.775836
cg02567751	-0.00761615	0.00842387	0.36849	-0.00160983	0.00473891	0.734917	0.00277525	0.00679349	0.683922
cg02567756	-0.00447439	0.00270446	0.101725	0.00321048	0.00152142	0.0377813	0.00474479	0.00218103	0.0323707
cg02567788	-0.00282877	0.00536471	0.599364	-0.000667375	0.00301796	0.825518	0.00208884	0.00432641	0.630472
cg02567839	0.00353986	0.00897847	0.694376	0.00648386	0.00505091	0.202734	-0.00217344	0.00724075	0.764782
cg02567879	-0.00527797	0.0107944	0.626131	-0.00435672	0.00607245	0.475059	-4.12509e-05	0.00870519	0.99623
cg02567922	0.00661949	0.0099469	0.507544	0.00094007	0.00559571	0.866984	-0.0112965	0.00802176	0.16271
cg02567923	0.00192573	0.0152707	0.899946	0.014626	0.00859066	0.0923065	0.0028451	0.0123152	0.817851
cg02567932	-0.00511787	0.0143076	0.721452	0.005926	0.00804884	0.463603	0.00471578	0.0115385	0.683787
cg02567958	-0.00906524	0.0226257	0.689675	0.0144425	0.0127283	0.2597	0.00341624	0.0182467	0.85193
cg02568008	-0.00534973	0.0155665	0.731943	0.0116722	0.00875705	0.18613	-0.000627795	0.0125537	0.960233
cg02568083	-0.000729793	0.0151826	0.961775	0.0103614	0.00854108	0.22844	-0.0122187	0.0122441	0.32115
cg02568084	0.00317439	0.00799719	0.692409	-0.00379364	0.00449888	0.401461	-0.00298313	0.0064494	0.644874
cg02568123	0.024004	0.0385007	0.534645	-0.0252491	0.0216589	0.246972	-0.0434884	0.0310492	0.164964
cg02568149	0.0163939	0.00664631	0.0156475	-0.00854997	0.00373893	0.0246967	-0.00937106	0.00535997	0.0840151
cg02568153	0.0204138	0.0347605	0.55858	0.011599	0.0195548	0.554654	0.00733419	0.0280329	0.794241
cg02568274	0.00234988	0.00909331	0.796709	-0.0122655	0.00511552	0.018688	0.00624444	0.00733337	0.396879
cg02568282	-0.013577	0.0206204	0.512044	0.0174137	0.0116002	0.13702	0.00685221	0.0166295	0.681339
cg02568311	-0.0111781	0.0261484	0.670105	0.0180776	0.01471	0.22249	0.0199249	0.0210876	0.347408
cg02568334	-0.0281846	0.0279935	0.316875	0.0277014	0.015748	0.0821681	0.0210771	0.0225756	0.353142
cg02568341	-0.00881421	0.0112325	0.434807	-0.000887295	0.00631893	0.888662	0.00741664	0.00905853	0.415221
cg02568347	-0.0560354	0.029496	0.0608554	-0.0202037	0.0165932	0.226751	0.0492958	0.0237873	0.0412622
cg02568374	-0.000388744	0.00338149	0.908746	-0.000196012	0.00190228	0.918174	0.000806987	0.00272703	0.768011
cg02568395	0.00880896	0.00721952	0.225779	-0.00617461	0.0040614	0.132143	-0.00486043	0.00582224	0.406168
cg02568467	-0.00994719	0.0141782	0.484854	0.00927931	0.00797603	0.247923	-0.00530191	0.0114341	0.644053
cg02568479	0.00412012	0.00749215	0.583813	-0.00219646	0.00421477	0.603628	-0.00244609	0.0060421	0.686611
cg02568531	-0.0157903	0.0185062	0.39592	0.00404554	0.0104108	0.698551	0.00651078	0.0149244	0.663762
cg02568541	0.00196514	0.0104267	0.850955	-0.00876391	0.0058656	0.138848	-0.00614758	0.00840866	0.466728
cg02568557	0.021503	0.0256071	0.403417	0.000202021	0.0144055	0.988844	-0.0192725	0.0206511	0.353336
cg02568615	-0.00521609	0.0113376	0.64664	0.014398	0.00637804	0.0265445	0.00842988	0.00914327	0.35915
cg02568619	0.0145367	0.0086692	0.0972526	-0.0100001	0.00487693	0.0433975	-0.00353622	0.00699134	0.614307
cg02568655	-0.0288471	0.0196277	0.145331	0.0211803	0.0110417	0.0584426	0.0244678	0.0158289	0.125876
cg02568670	0.00157782	0.00512988	0.759159	-0.00298746	0.00288586	0.303508	0.00417443	0.00413703	0.31582
cg02568684	0.00340279	0.00730567	0.642569	0.00113154	0.00410986	0.783736	0.000191374	0.00589172	0.974164
cg02568716	-0.00105245	0.0111624	0.925105	-0.00124868	0.00627951	0.842855	-0.00647639	0.00900202	0.473845
cg02568761	-0.00337394	0.00957788	0.725512	0.00947974	0.00538811	0.0821112	-0.00207605	0.00772415	0.788755
cg02568783	-0.000400891	0.00819608	0.961104	-0.00556388	0.00461077	0.23089	0.00636527	0.00660979	0.338276
cg02568806	0.00144934	0.00653137	0.82492	0.00224032	0.00367427	0.543667	0.00018005	0.00526727	0.972812
cg02568834	-0.00229037	0.00558877	0.682972	0.00127433	0.00314401	0.68626	0.000594605	0.00450711	0.895355
cg02568902	-0.0104228	0.00995374	0.298011	0.00688133	0.00559956	0.222498	0.00135595	0.00802727	0.866262
cg02568904	0.00298645	0.00327819	0.364868	0.00118949	0.00184417	0.520665	-0.00222141	0.00264372	0.40312
cg02568911	-0.000196403	0.0030386	0.948616	-0.00158508	0.00170939	0.356408	0.00104325	0.0024505	0.671382
cg02568977	0.000504657	0.00480349	0.916575	0.00358069	0.00270224	0.188696	-0.00272805	0.00387381	0.483216
cg02569055	-0.00694393	0.00918224	0.451599	0.011888	0.00516554	0.023816	0.00241929	0.00740509	0.744693
cg02569086	-0.00338393	0.00286186	0.240335	-0.000112557	0.00160996	0.944427	0.00410556	0.00230797	0.0788373
cg02569115	-0.0214055	0.0148049	0.151898	0.00675384	0.00832859	0.419675	0.0108051	0.0119395	0.368028
cg02569129	-0.00283598	0.00544524	0.603847	0.00294516	0.00306326	0.339055	-0.00127332	0.00439135	0.772553
cg02569138	-0.00813103	0.0236427	0.731762	-0.0256646	0.0133004	0.0569911	0.0192092	0.0190669	0.316572
cg02569142	0.00445954	0.0109303	0.684301	-0.00576233	0.00614893	0.351348	-0.0106644	0.00881482	0.229699
cg02569219	0.00645494	0.0257177	0.802426	-0.0200013	0.0144677	0.170447	0.00346254	0.0207402	0.867808
cg02569236	0.00838217	0.00654725	0.203937	0.00173672	0.00368321	0.638474	-0.00783668	0.00528008	0.141455
cg02569333	0.00161481	0.00289684	0.578692	-0.00231759	0.00162964	0.158642	0.000495531	0.00233618	0.832528
cg02569428	0.000665155	0.00478122	0.889686	0.00300045	0.00268971	0.267769	-0.00168108	0.00385585	0.663955
cg02569448	0.00263583	0.0102655	0.79798	0.00150158	0.00577493	0.79548	-0.000653773	0.00827867	0.937242
cg02569458	-0.0110812	0.00582869	0.0606707	0.000869321	0.00327897	0.791559	0.00994499	0.00470059	0.037297
cg02569468	0.0326803	0.0222112	0.144891	-0.0242734	0.0124951	0.0553713	-0.0301748	0.0179124	0.0957389
cg02569473	-0.0024255	0.00345328	0.484364	-0.00019752	0.00194267	0.919254	0.00118322	0.00278493	0.672008
cg02569509	-0.016934	0.0134264	0.210672	0.0087363	0.00755314	0.250658	0.00743339	0.0108278	0.494262
cg02569526	0.00332853	0.0080174	0.679068	-0.00302647	0.00451025	0.504028	-0.00211937	0.0064657	0.743879
cg02569554	0.00987895	0.0190835	0.606034	-0.0139255	0.0107356	0.198095	-0.0163467	0.01539	0.29117
cg02569583	-0.000626072	0.00302535	0.83655	-0.00126955	0.00170194	0.45776	0.0020971	0.00243982	0.392464
cg02569596	0.00432776	0.00620986	0.487756	-0.000616016	0.00349341	0.860449	-0.00176155	0.00500799	0.725898
cg02569613	-0.000570754	0.00242708	0.81465	0.000442693	0.00136537	0.746562	0.00111854	0.00195734	0.569197
cg02569622	-0.00853142	0.0133387	0.524155	-0.00254078	0.00750382	0.735748	0.00945653	0.0107571	0.381829
cg02569682	-0.00596145	0.00713519	0.405779	9.51142e-05	0.00401396	0.981151	0.00893523	0.00575423	0.124184
cg02569697	0.0171487	0.0197618	0.387964	-0.00124248	0.0111172	0.911275	-0.00787634	0.015937	0.622429
cg02569698	-0.00161195	0.00903761	0.858864	-0.000281753	0.00508418	0.955936	0.00267872	0.00728845	0.714137
cg02569718	-0.00296848	0.00762246	0.697926	0.000825937	0.00428808	0.847722	0.00473603	0.00614719	0.443176
cg02569740	-0.0462797	0.0278574	0.100335	0.0151528	0.0156714	0.336333	0.017933	0.0224658	0.426958
cg02569759	0.000499933	0.00604572	0.934291	0.0031155	0.00340107	0.362239	0.00180627	0.00487561	0.711954
cg02569778	0.00442767	0.00405345	0.277778	-0.000638203	0.0022803	0.780252	-0.00595112	0.00326893	0.072201
cg02569820	0.0220884	0.0101191	0.0318044	-0.00529854	0.00569256	0.354602	-0.0208949	0.0081606	0.0122202
cg02570004	-0.00156931	0.0022456	0.486561	0.00122	0.00126328	0.336915	0.00178572	0.00181098	0.326907
cg02570030	-0.000676172	0.00264903	0.799145	-0.00038179	0.00149023	0.79842	0.00190898	0.00213633	0.37407
cg02570054	-0.00157678	0.00410146	0.70161	0.00200201	0.00230731	0.388011	0.00208785	0.00330765	0.529591
cg02570061	-0.0266124	0.011378	0.0216853	0.00917192	0.00640077	0.155543	0.0157786	0.00917585	0.0891488
cg02570063	-0.0095975	0.0128711	0.457927	0.000600718	0.00724072	0.934075	0.0098209	0.01038	0.346759
cg02570079	0.000778295	0.00938224	0.934083	-0.00642219	0.00527806	0.227059	0.00316219	0.00756638	0.677054
cg02570102	-0.00104	0.00485097	0.830756	-0.00145846	0.00272895	0.594432	0.000860155	0.0039121	0.826499
cg02570115	0.0115443	0.0137573	0.403741	-0.0163985	0.00773926	0.0370193	-0.00801357	0.0110946	0.472097
cg02570151	0.0187139	0.00905541	0.0418148	-0.00509447	0.00509419	0.320122	-0.0109789	0.0073028	0.136448
cg02570171	0.00213443	0.00303496	0.483804	0.000263453	0.00170734	0.877734	-0.000307702	0.00244757	0.900252
cg02570181	0.00777481	0.0157458	0.622741	0.00983886	0.0088579	0.269811	-0.00385965	0.0126983	0.761909
cg02570195	-0.00431868	0.00721971	0.551311	0.00343448	0.00406151	0.40014	0.00533698	0.00582239	0.36193
cg02570223	0.00298684	0.00580694	0.608337	-0.00325537	0.00326674	0.321826	-9.92517e-05	0.00468305	0.983141
cg02570237	0.0242164	0.0168356	0.15399	-0.0123491	0.00947099	0.195791	-0.0251395	0.0135772	0.0675557
cg02570298	0.00426973	0.00910986	0.640489	0.00116369	0.00512483	0.820916	-0.00176164	0.00734672	0.811073
cg02570342	0.0166139	0.016261	0.309822	-0.00242207	0.00914778	0.791827	-0.00934172	0.0131138	0.478195
cg02570354	0.0036395	0.0102385	0.723117	0.00171312	0.00575977	0.766865	-0.00213106	0.00825694	0.796959
cg02570361	-0.0145253	0.0105438	0.171937	-0.00742633	0.0059315	0.213998	0.0120096	0.00850312	0.161492
cg02570469	0.00983291	0.019269	0.611166	0.0017383	0.0108399	0.872977	-0.00335592	0.0155396	0.829537
cg02570493	-0.00707343	0.00883217	0.425439	0.00496303	0.00496861	0.320689	0.00867633	0.00712277	0.226552
cg02570501	-0.00539304	0.0131241	0.68216	-0.00729558	0.00738306	0.325883	0.00429765	0.010584	0.685726
cg02570531	-0.000866059	0.00268724	0.748027	0.00143239	0.00151173	0.346062	0.00154129	0.00216714	0.478904
cg02570563	0.00556069	0.00767057	0.470481	-0.00114026	0.00431514	0.79223	-0.00593285	0.00618599	0.340239
cg02570602	0.00736889	0.0109817	0.504029	-0.004217	0.00617783	0.496714	0.000146208	0.00885626	0.986867
cg02570638	-0.0319033	0.0317246	0.317446	0.019608	0.0178469	0.275012	0.028191	0.0255845	0.273625
cg02570642	-0.00491192	0.0114176	0.668135	-0.00581018	0.00642307	0.368245	0.00626364	0.00920782	0.498193
cg02570643	-0.00408613	0.0184158	0.824938	-0.00715914	0.01036	0.491424	-0.00168843	0.0148516	0.909754
cg02570644	0.00469911	0.0102308	0.647183	0.00335005	0.00575541	0.56206	-0.00520442	0.00825069	0.529873
cg02570660	-0.0316907	0.0207893	0.131126	0.0186991	0.0116952	0.113559	0.0278468	0.0167657	0.10041
cg02570670	-0.00215579	0.00662701	0.745751	0.00178527	0.00372808	0.633259	-6.61206e-05	0.0053444	0.990158
cg02570682	-0.0027977	0.00587169	0.634961	-0.00108746	0.00330317	0.7428	0.00532698	0.00473527	0.263773
cg02570696	0.0305784	0.0315832	0.335698	-0.0260303	0.0177674	0.146593	-0.0270669	0.0254705	0.290938
cg02570721	-0.00645809	0.018653	0.730031	0.00509681	0.0104934	0.628418	0.00212761	0.0150429	0.88786
cg02570774	0.00986784	0.0080104	0.221391	-0.00779776	0.00450631	0.0871863	-0.00623926	0.00646004	0.336872
cg02570805	0.00733763	0.0136886	0.593333	-0.00900552	0.00770066	0.245492	-0.000866828	0.0110393	0.937597
cg02570824	-0.000372523	0.00736327	0.959769	0.000649887	0.00414227	0.875702	-0.00381719	0.00593817	0.522069
cg02570888	0.00897813	0.0171635	0.602269	-0.00342794	0.00965546	0.72345	-0.0169984	0.0138416	0.222812
cg02570920	-0.00879946	0.0144497	0.544166	0.00276146	0.00812877	0.734909	-0.00436194	0.011653	0.7091
cg02570929	0.0249003	0.0112026	0.0288892	0.00313193	0.00630212	0.620497	-0.0205288	0.00903443	0.0255932
cg02570932	-0.00343399	0.00996275	0.731184	0.00782562	0.00560462	0.166266	0.00376931	0.00803454	0.640172
cg02570977	0.0024642	0.00414485	0.553742	-0.00497861	0.00233172	0.035625	0.00378897	0.00334264	0.260181
cg02570981	-0.0216912	0.0196427	0.272585	0.0108387	0.0110502	0.329445	0.0153125	0.015841	0.336467
cg02571042	-0.00875411	0.00635517	0.171981	0.000210603	0.00357515	0.953164	0.0134176	0.00512518	0.0104704
cg02571051	0.00740372	0.0181231	0.683917	-0.0058179	0.0101953	0.569746	-0.00565972	0.0146155	0.699546
cg02571054	-0.00797706	0.0243443	0.743961	0.0163858	0.0136951	0.234838	0.0221838	0.0196326	0.261677
cg02571055	0.0111008	0.0264349	0.675597	0.00537354	0.0148711	0.718742	-0.000242631	0.0213186	0.990946
cg02571070	-0.00280463	0.00220309	0.206473	0.00149267	0.00123936	0.231783	0.00310192	0.0017767	0.0844425
cg02571074	0.000783526	0.0200427	0.968908	-0.00664852	0.0112752	0.556983	-0.0128042	0.0161636	0.43047
cg02571096	-0.0103848	0.0107081	0.334893	-0.000664873	0.00602391	0.912374	0.00976829	0.00863561	0.261167
cg02571134	-0.00231956	0.0158968	0.884335	-0.00349866	0.00894288	0.696611	0.00616673	0.0128201	0.631738
cg02571142	-0.00886871	0.0128188	0.490917	-0.00117694	0.00721134	0.870743	0.00994957	0.0103378	0.338558
cg02571145	-0.00180259	0.00427433	0.674291	0.00288936	0.00240456	0.232849	0.00588362	0.00344706	0.0915008
cg02571162	-0.00389282	0.00767548	0.613344	0.000699844	0.0043179	0.871628	-0.00267437	0.00618995	0.666799
cg02571198	-0.00523799	0.00726529	0.472911	0.00193167	0.00408714	0.637695	0.00199326	0.00585915	0.734547
cg02571201	0.0114517	0.0167043	0.494861	-0.0191673	0.00939714	0.0444857	-0.00765126	0.0134713	0.571555
cg02571204	0.00140793	0.00451235	0.755792	0.00186361	0.00253846	0.464878	-0.00332395	0.00363902	0.363606
cg02571311	-0.0110355	0.0102222	0.283393	-0.00240537	0.00575061	0.676796	0.00839453	0.00824381	0.311433
cg02571389	-0.00619739	0.0116076	0.594797	0.00703379	0.00652992	0.284455	0.000957359	0.009361	0.918782
cg02571397	-0.00531442	0.00837288	0.527317	0.00677697	0.00471023	0.153886	-0.000405353	0.00675237	0.952272
cg02571436	0.00616209	0.0111017	0.580312	0.00547002	0.00624535	0.383577	-0.00939256	0.00895305	0.29711
cg02571448	0.00761094	0.0147282	0.606665	0.0115841	0.00828545	0.165713	0.00491323	0.0118777	0.68017
cg02571465	0.0149694	0.0192114	0.438031	-0.0237593	0.0108075	0.0306378	-0.0248722	0.0154932	0.112122
cg02571470	-0.00041261	0.0116032	0.971717	0.00706961	0.00652749	0.281848	-0.0029503	0.00935751	0.753317
cg02571492	-0.00301182	0.0214965	0.888907	0.000788275	0.012093	0.94818	-0.0195414	0.017336	0.262825
cg02571503	0.00298713	0.00579488	0.607557	-0.00416861	0.00325996	0.204472	-0.00127873	0.00467333	0.785038
cg02571534	-0.000334411	0.00963665	0.972399	0.0065115	0.00542117	0.23304	0.00076537	0.00777155	0.92178
cg02571560	-0.0155973	0.0139633	0.267133	-0.00667039	0.00785519	0.398172	0.0118205	0.0112608	0.29683
cg02571579	-0.00887147	0.00620539	0.156486	0.00442292	0.00349089	0.20862	0.00716221	0.00500439	0.156043
cg02571595	0.00525882	0.00856559	0.54089	0.00219036	0.00481864	0.650586	-0.00384251	0.00690779	0.579496
cg02571636	0.0277111	0.0310235	0.374257	-0.0268467	0.0174525	0.127697	-0.0336008	0.0250191	0.182847
cg02571678	0.00224707	0.0112956	0.84279	0.00262922	0.00635441	0.68009	0.0054945	0.00910939	0.548003
cg02571725	-0.00221935	0.00344877	0.52162	0.00184087	0.00194013	0.345393	0.000826052	0.00278129	0.767188
cg02571751	-0.00928006	0.00776425	0.235321	0.000261317	0.00436784	0.952433	0.0130247	0.00626154	0.0405275
cg02571816	-0.0175119	0.0161531	0.281377	0.0180278	0.00908703	0.0504933	0.0171731	0.0130268	0.190946
cg02571819	-0.00168179	0.00348433	0.630569	-0.00189078	0.00196014	0.337474	0.00502042	0.00280997	0.0775596
cg02571835	0.00637236	0.0212212	0.764695	-0.00343538	0.0119381	0.774227	-0.013254	0.017114	0.440812
cg02571840	-0.0202638	0.0138693	0.147689	0.00943318	0.0078023	0.230005	0.0112947	0.011185	0.315452
cg02571857	-0.0270145	0.023437	0.252289	0.0212872	0.0131847	0.110117	0.0352265	0.018901	0.0658111
cg02571874	0.00323176	0.0125332	0.797141	-0.00358847	0.00705064	0.612101	-0.00911562	0.0101075	0.369675
cg02571905	-0.00154196	0.00302886	0.612009	0.000808344	0.00170391	0.636428	0.000792379	0.00244265	0.746437
cg02571907	0.000207708	0.00262343	0.93708	0.00233725	0.00147583	0.11698	0.00137518	0.00211568	0.517449
cg02571912	-0.0378314	0.0215754	0.0831292	0.0189374	0.0121374	0.122417	0.0280409	0.0173996	0.11076
cg02571920	-0.00273602	0.0026726	0.308867	0.000818679	0.00150349	0.58751	0.00109292	0.00215534	0.613414
cg02571944	0.000278824	0.0122187	0.981848	-0.00421717	0.00687374	0.541172	0.00247533	0.00985388	0.802263
cg02571968	0.0184292	0.0164285	0.265112	-0.0114255	0.00924197	0.219768	-0.0132643	0.0132489	0.319587
cg02571972	-0.00760415	0.0217068	0.726972	-0.00224968	0.0122113	0.854273	0.00544789	0.0175056	0.756404
cg02572204	0.00097708	0.00492353	0.843166	0.00189445	0.00276977	0.495853	-0.00169229	0.00397062	0.671038
cg02572212	0.0294047	0.0221911	0.188699	-0.0320816	0.0124838	0.0119173	-0.028275	0.0178962	0.117833
cg02572278	0.00308141	0.0030492	0.315093	-0.000874418	0.00171535	0.61154	-0.00170677	0.00245905	0.489526
cg02572374	0.0050737	0.00598501	0.398967	-0.0014934	0.00336692	0.658494	-0.00274575	0.00482666	0.570943
cg02572418	0.00851713	0.00814068	0.298415	-0.00319708	0.0045796	0.487012	-0.00732007	0.00656511	0.267995
cg02572427	0.000654743	0.00538933	0.903591	0.00372884	0.00303181	0.222125	-0.00271675	0.00434627	0.533595
cg02572463	-0.00491371	0.00490322	0.319121	-0.000940218	0.00275835	0.734048	0.00390739	0.00395424	0.325883
cg02572606	0.018744	0.0102205	0.0701595	-0.0126013	0.00574961	0.0311379	-0.00758862	0.00824239	0.359822
cg02572657	-0.0176716	0.0162859	0.280953	-0.000807709	0.00916179	0.929956	0.0112627	0.0131339	0.393566
cg02572713	0.0161291	0.0104616	0.126849	-0.00584195	0.00588523	0.3237	-0.0115164	0.0084368	0.175848
cg02572729	-0.0012279	0.00311983	0.694876	0.000270945	0.00175508	0.877678	0.000317395	0.00251601	0.899911
cg02572739	0.00819516	0.0159097	0.607816	-0.00154694	0.00895011	0.863188	0.00041349	0.0128305	0.974366
cg02572755	-0.00275137	0.00399009	0.492355	0.00165252	0.00224466	0.463634	0.00275813	0.00321784	0.393779
cg02572880	0.0234526	0.0238922	0.329081	-0.0121071	0.0134407	0.370253	-0.0142364	0.019268	0.462025
cg02572891	0.0151931	0.0158213	0.33963	-0.00170846	0.00890037	0.848236	-0.0153687	0.0127592	0.231732
cg02572909	0.0266632	0.0115599	0.0235144	-0.00607109	0.0065031	0.353171	-0.0143013	0.00932255	0.128729
cg02572956	0.00100763	0.0101541	0.921186	-0.0136929	0.00571228	0.0187172	0.00580434	0.00818886	0.480382
cg02573091	-0.025188	0.11289	0.823978	-0.0675528	0.0635074	0.290477	0.0673036	0.0910413	0.461783
cg02573134	-0.0108964	0.0130881	0.407436	-0.00303769	0.00736282	0.68096	0.00808583	0.010555	0.445759
cg02573152	0.0120169	0.035743	0.737546	0.0143999	0.0201075	0.475864	-0.0283669	0.0288252	0.327859
cg02573176	-0.00152893	0.0124011	0.902168	-0.00907592	0.00697631	0.196787	-0.0087558	0.0100009	0.38377
cg02573193	-0.0159572	0.0103283	0.126063	0.00226423	0.00581028	0.697738	0.0119092	0.00832936	0.156444
cg02573234	-0.0111361	0.0240144	0.644031	0.0163623	0.0135095	0.229188	0.0192179	0.0193666	0.323856
cg02573238	0.00103226	0.0165479	0.950406	-0.0079036	0.00930913	0.398257	-0.00675841	0.0133451	0.613865
cg02573276	0.0102284	0.00770085	0.187661	-0.00204922	0.00433217	0.63741	-0.00614888	0.00621041	0.324939
cg02573340	-0.00109774	0.0119745	0.927173	-0.00792314	0.00673636	0.242809	0.00426575	0.00965695	0.659807
cg02573357	-0.00251672	0.00349231	0.473104	0.001636	0.00196463	0.407331	0.000441858	0.0028164	0.875705
cg02573468	0.00909717	0.0069393	0.193401	-0.00613437	0.00390376	0.119805	-0.00676894	0.00559625	0.229805
cg02573472	-0.0165746	0.0197086	0.402719	0.0119643	0.0110873	0.283595	0.018561	0.0158942	0.246157
cg02573524	-0.00274007	0.00275091	0.322047	0.000402686	0.00154754	0.795331	0.00363794	0.00221849	0.104737
cg02573551	0.0101641	0.0199609	0.611931	-0.0160167	0.0112292	0.157431	-0.00918211	0.0160976	0.569911
cg02573566	-0.0457265	0.0344041	0.187371	0.00987163	0.0193543	0.611339	0.0564088	0.0277454	0.0451644
cg02573572	-0.0324472	0.0218031	0.1404	0.00944323	0.0122655	0.443492	0.0457516	0.0175832	0.0109321
cg02573573	-0.00133812	0.00862452	0.877068	-0.00641254	0.00485179	0.18982	0.00668081	0.00695531	0.339512
cg02573587	-0.0189881	0.0150281	0.20986	0.00115798	0.00845416	0.891377	0.0154754	0.0121195	0.205114
cg02573613	-0.00372082	0.00916747	0.685857	0.00187049	0.00515723	0.717735	0.00783319	0.00739318	0.292366
cg02573659	-0.0279717	0.0218324	0.203608	0.0108845	0.012282	0.378003	0.0311313	0.0176069	0.0806279
cg02573703	-0.00149699	0.00388031	0.700615	0.000809956	0.0021829	0.711526	-2.97181e-05	0.0031293	0.992445
cg02573743	-0.000325024	0.0141585	0.981739	-0.00250418	0.00796497	0.753988	0.00709335	0.0114182	0.53611
cg02573824	0.0341669	0.0353016	0.335861	-0.0183626	0.0198592	0.35777	-0.00464256	0.0284692	0.870848
cg02573857	0.000284718	0.00515627	0.956095	0.00146822	0.0029007	0.614056	0.00252348	0.00415831	0.545568
cg02573860	-0.011485	0.00810242	0.159998	0.004418	0.00455808	0.335162	0.0114729	0.00653426	0.0827242
cg02573922	-0.140631	0.0959544	0.146445	-0.0187473	0.0539799	0.729224	0.0390176	0.0773831	0.615416
cg02573966	-0.00867375	0.0110635	0.435219	0.00545622	0.00622384	0.383139	0.0111443	0.00892221	0.215076
cg02573986	-0.0183639	0.0159707	0.253429	0.0123253	0.00898444	0.173721	0.0109104	0.0128797	0.399317
cg02574024	-0.000118293	0.00338256	0.972184	-0.00148498	0.00190288	0.437333	-0.000758162	0.00272789	0.781741
cg02574033	0.0059344	0.00940777	0.529865	0.000550979	0.00529242	0.917329	-0.00629376	0.00758697	0.409118
cg02574101	0.00391886	0.0225576	0.862493	0.0233954	0.0126899	0.0687231	-0.0149506	0.0181917	0.41347
cg02574128	0.00924295	0.0150593	0.541005	0.000151858	0.00847171	0.98574	-0.0148779	0.0121447	0.223938
cg02574175	-0.0234339	0.0215837	0.280671	0.0187423	0.0121421	0.126405	0.027316	0.0174063	0.12029
cg02574198	0.00289224	0.00491603	0.557872	0.000885719	0.00276555	0.749551	-0.0011645	0.00396457	0.769684
cg02574254	0.00863996	0.00806507	0.287075	0.00691227	0.00453707	0.131343	-0.00580906	0.00650414	0.374308
cg02574293	-0.000334194	0.00340018	0.921936	0.000281171	0.0019128	0.883484	-0.00204269	0.0027421	0.458366
cg02574374	0.00748196	0.0180099	0.67887	-0.0186152	0.0101316	0.069654	-0.0125848	0.0145242	0.388671
cg02574394	0.026061	0.0148416	0.0827013	-0.0114395	0.00834928	0.174257	-0.0134311	0.0119692	0.264961
cg02574410	0.00222935	0.00250503	0.376004	-0.00246449	0.00140922	0.0839301	0.000554554	0.0020202	0.784363
cg02574464	-0.0195444	0.0149497	0.194619	-0.00770579	0.00841005	0.362123	0.021619	0.0120563	0.0765013
cg02574484	0.00973912	0.00801513	0.227695	-0.00428644	0.00450897	0.344479	-0.00410469	0.00646386	0.52712
cg02574502	-0.0132814	0.0083046	0.113467	-0.00053205	0.00467182	0.909597	0.0138129	0.0066973	0.0422173
cg02574523	-0.0070214	0.00812179	0.389739	-9.55861e-05	0.00456898	0.983358	0.00662726	0.00654988	0.314498
cg02574542	0.00607171	0.00618433	0.32899	-0.00318246	0.00347904	0.362909	-0.00343463	0.0049874	0.492912
cg02574580	-0.00410089	0.00897258	0.648803	0.00339713	0.0050476	0.50276	0.00554598	0.00723601	0.445537
cg02574698	-0.00853054	0.0162	0.59986	0.00938707	0.00911345	0.305921	0.00718992	0.0130646	0.583533
cg02574703	-0.00150745	0.00334034	0.652933	0.00190083	0.00187914	0.314627	-4.40175e-05	0.00269384	0.987001
cg02574731	0.0336324	0.0292594	0.253592	-0.0182191	0.0164601	0.271476	-0.0356351	0.0235965	0.134704
cg02574801	-0.0137904	0.0242065	0.570386	0.0288467	0.0136176	0.0370657	-0.00914046	0.0195215	0.640823
cg02574863	0.0159557	0.00723542	0.0301389	-0.00857315	0.00407034	0.0381319	-0.00900293	0.00583506	0.12657
cg02574894	0.000888331	0.00324271	0.78479	-0.00135063	0.00182421	0.461105	-0.000581862	0.00261511	0.824458
cg02574952	0.0115305	0.00816011	0.161299	-0.00662489	0.00459053	0.152649	-0.00457718	0.00658078	0.488615
cg02574954	0.017703	0.012892	0.173309	-0.0129749	0.00725249	0.0771726	-0.00663935	0.0103968	0.524805
cg02575004	0.012362	0.0107686	0.254205	0.000869491	0.00605797	0.886213	-0.00719357	0.00868443	0.409804
cg02575035	-0.000137832	0.00643921	0.982973	-0.00532195	0.00362243	0.145479	0.00110172	0.00519295	0.832492
cg02575078	-0.00296576	0.00782252	0.705536	0.00621016	0.00440062	0.161835	0.00053631	0.00630853	0.932451
cg02575092	-0.0109683	0.0101981	0.285182	0.00744117	0.005737	0.198124	0.00474139	0.00822431	0.565795
cg02575159	-0.00244487	0.00265403	0.359557	0.00151277	0.00149304	0.313834	-0.000844676	0.00214036	0.694096
cg02575193	-0.0097798	0.0114657	0.396078	0.0109364	0.00645012	0.0936341	0.00959901	0.0092466	0.302162
cg02575292	0.00230768	0.00414517	0.579185	0.00349007	0.0023319	0.138185	-0.00293602	0.0033429	0.382265
cg02575307	0.00230791	0.00917678	0.802038	0.00183173	0.00516247	0.723605	-0.00242034	0.00740068	0.744439
cg02575319	0.0129476	0.0116975	0.271474	-0.0044235	0.00658054	0.503274	-0.0188503	0.00943356	0.0488901
cg02575406	0.0016494	0.013683	0.904337	-0.00446702	0.00769748	0.563233	-0.00465252	0.0110348	0.674364
cg02575436	0.00422015	0.0135226	0.755743	-0.00738851	0.00760726	0.334182	0.00445143	0.0109054	0.684164
cg02575448	0.00880722	0.0107511	0.414969	-0.00447589	0.00604813	0.461312	-0.00416166	0.00867033	0.632468
cg02575483	-0.0188644	0.0240447	0.434895	-0.00766927	0.0135265	0.572223	0.00448081	0.019391	0.817811
cg02575561	-0.00347986	0.0132815	0.793948	0.0135421	0.00747159	0.0734435	0.00375046	0.0107109	0.72709
cg02575633	-0.000986665	0.00929656	0.915727	0.00515973	0.00522985	0.326643	0.00779402	0.00749728	0.301483
cg02575675	0.0148566	0.021801	0.497432	-0.0231338	0.0122643	0.0626746	-0.00315358	0.0175816	0.858075
cg02575690	0.010687	0.011493	0.355073	0.00263791	0.00646548	0.6843	-0.0121558	0.00926862	0.193221
cg02575691	0.015337	0.0091918	0.0988859	-0.00721704	0.00517092	0.166441	-0.00431435	0.00741279	0.562098
cg02575712	-0.00432	0.00669827	0.520701	0.0107788	0.00376816	0.00532185	0.00189284	0.00540187	0.726902
cg02575764	0.00122334	0.0247015	0.960617	0.0045945	0.013896	0.741734	0.00751865	0.0199207	0.706795
cg02575768	-0.0285025	0.0117741	0.0176154	0.012765	0.00662359	0.0572952	0.0222194	0.00949528	0.0216253
cg02575850	-0.00292298	0.00663911	0.660861	-3.81089e-05	0.00373488	0.991883	0.0110895	0.00535416	0.0413736
cg02575859	-0.00135558	0.00568657	0.812158	-0.000932492	0.00319902	0.771385	-0.000150865	0.00458597	0.973834
cg02575874	0.0047001	0.0104998	0.655553	-0.00583059	0.00590674	0.326391	7.70767e-05	0.00846763	0.992759
cg02575907	0.0139078	0.0118622	0.244293	0.00758052	0.00667316	0.259161	-0.00560595	0.00956634	0.559423
cg02575922	-0.0110303	0.0130996	0.402134	-0.00139392	0.0073693	0.850425	0.00532163	0.0105643	0.615749
cg02575937	0.0159293	0.00902228	0.0810625	0.00140762	0.00507556	0.782198	-0.0145125	0.00727609	0.0492974
cg02575948	0.00630614	0.0144188	0.662963	-0.00560322	0.0081114	0.491584	-0.0100172	0.0116281	0.391409
cg02575956	0.00262154	0.0115779	0.821414	-0.00245135	0.00651323	0.707584	-0.00525476	0.00933707	0.575063
cg02576071	0.010537	0.0179475	0.558694	0.00688973	0.0100965	0.49685	-0.00683908	0.0144739	0.637773
cg02576073	-0.00242098	0.00262254	0.358546	0.000180348	0.00147533	0.902995	0.00244527	0.00211497	0.25085
cg02576092	0.0022138	0.0151306	0.884021	-0.00740265	0.00851181	0.386919	-0.00639089	0.0122022	0.601815
cg02576113	0.00370243	0.0134118	0.783173	-0.000552748	0.00754489	0.94177	0.00538735	0.010816	0.619707
cg02576132	0.00561532	0.00898135	0.533501	-0.000614412	0.00505253	0.903499	-0.00481242	0.00724308	0.508223
cg02576153	0.000156896	0.0075072	0.983375	0.00357604	0.00422323	0.39951	-0.000232644	0.00605424	0.969438
cg02576157	0.0435952	0.0181765	0.0186534	-0.00600523	0.0102253	0.558567	-0.0268847	0.0146586	0.0701444
cg02576188	-0.00489314	0.0100841	0.628759	-0.00118323	0.00567289	0.835278	-0.00115387	0.00813239	0.887506
cg02576202	-0.00617827	0.0086795	0.478523	0.00138448	0.00488272	0.777448	-4.78584e-05	0.00699965	0.994561
cg02576219	0.00439274	0.00266964	0.103572	-0.00199008	0.00150183	0.188688	-0.00556494	0.00215295	0.0114501
cg02576220	-0.00119839	0.00282689	0.672691	0.000146997	0.00159029	0.92657	0.00250131	0.00227976	0.275661
cg02576226	-0.0177727	0.0115365	0.127138	-0.00836143	0.00648993	0.201113	0.0179608	0.00930367	0.0568788
cg02576228	0.00145454	0.0089114	0.870731	0.0064428	0.00501318	0.202223	-0.00371993	0.00718667	0.606071
cg02576239	0.00326538	0.011166	0.770663	0.002368	0.00628151	0.707128	-0.0108805	0.00900488	0.230289
cg02576247	0.00848612	0.00681339	0.216368	-0.003503	0.00383293	0.363343	-0.0122393	0.00549471	0.0285581
cg02576260	-8.09337e-05	0.0152333	0.995773	0.0114846	0.00856964	0.183768	-0.000627378	0.012285	0.959391
cg02576296	0.00089451	0.00839204	0.915365	0.00120952	0.00472101	0.798416	-0.00442254	0.00676782	0.51522
cg02576329	-0.0126584	0.00882897	0.155318	0.00712096	0.00496681	0.155323	0.00628818	0.00712019	0.379647
cg02576345	0.00888004	0.00497013	0.0775541	-0.00181369	0.00279598	0.518295	-0.00561778	0.00400819	0.164684
cg02576376	-0.0138351	0.0102974	0.182669	0.00828346	0.00579288	0.1564	0.012519	0.00830441	0.135387
cg02576381	-0.00146226	0.00595941	0.806761	0.00426369	0.00335251	0.206916	-0.000373509	0.00480601	0.938236
cg02576394	0.000671109	0.00897753	0.940586	-0.00732796	0.00505038	0.150469	0.00282818	0.00724	0.697046
cg02576395	0.0122757	0.0199101	0.539176	-0.0188992	0.0112006	0.0952038	-0.00721826	0.0160566	0.654179
cg02576414	-0.011295	0.00931358	0.228586	0.0113098	0.00523943	0.0337003	0.0112216	0.00751101	0.138875
cg02576415	-0.0667799	0.0599235	0.26824	-0.00131196	0.0337104	0.969047	0.0520675	0.0483257	0.284338
cg02576440	-0.00432924	0.00904848	0.633559	0.0033774	0.00509029	0.508807	0.0135066	0.00729721	0.0676533
cg02576448	0.0105487	0.0086782	0.227524	-0.0094224	0.00488199	0.0569381	-0.00532245	0.0069986	0.449059
cg02576468	-0.000656718	0.0137489	0.962016	0.00454679	0.00773458	0.55819	-0.0030951	0.0110879	0.780815
cg02576503	0.000801958	0.00355304	0.821969	0.00122439	0.00199879	0.541799	-0.00412448	0.00286538	0.153704
cg02576548	-0.00817221	0.0151263	0.590428	-0.00591321	0.00850944	0.489013	0.0126547	0.0121987	0.302501
cg02576569	-0.0186594	0.0105705	0.0811151	0.00882277	0.0059465	0.14159	0.00967553	0.00852464	0.259563
cg02576601	-0.0120204	0.00743428	0.109608	0.00937042	0.00418221	0.0276637	0.00892667	0.00599543	0.140212
cg02576610	-0.00160616	0.00297197	0.59031	0.00295788	0.0016719	0.0804528	0.00171051	0.00239676	0.477384
cg02576637	-0.0218328	0.0125374	0.0852291	0.0214922	0.00705303	0.00307677	0.0104445	0.0101109	0.304537
cg02576669	-0.0118039	0.0100782	0.244781	0.0106072	0.00566959	0.0648017	0.00131811	0.00812767	0.871552
cg02576701	0.00102108	0.00281053	0.717278	-0.00106069	0.00158108	0.504128	-0.000346765	0.00226657	0.878768
cg02576706	0.00474103	0.0107153	0.659284	-0.0022727	0.00602797	0.707094	0.00244022	0.00864143	0.778334
cg02576719	0.00110761	0.0098306	0.910558	-0.012456	0.00553028	0.0268786	0.00214963	0.00792796	0.786936
cg02576744	0.00631378	0.00712447	0.378005	0.0054523	0.00400793	0.177307	-0.00382423	0.00574558	0.507473
cg02576753	-0.00715997	0.00757419	0.347179	-0.00413794	0.00426092	0.334235	0.00417942	0.00610826	0.495695
cg02576767	-0.00558781	0.0135726	0.681598	-0.00933996	0.00763538	0.224617	-0.00152374	0.0109457	0.889615
cg02576892	-0.00308095	0.00638281	0.630554	-0.00531066	0.0035907	0.142836	0.00294629	0.00514747	0.568578
cg02576920	0.0011256	0.0166951	0.946405	0.0112801	0.00939194	0.23307	0.00728261	0.0134639	0.589991
cg02576930	0.00309198	0.0126148	0.806965	-0.00705278	0.00709657	0.323127	0.00478287	0.0101733	0.63946
cg02576938	-0.00798347	0.0102943	0.440183	0.00339451	0.00579115	0.559325	0.0114497	0.00830193	0.171464
cg02576959	0.00452672	0.00737771	0.54114	-0.00650768	0.00415039	0.120604	-0.00256175	0.00594981	0.667878
cg02576975	-0.00321804	0.0184273	0.861782	-0.0120654	0.0103664	0.247724	0.00748361	0.0148608	0.61586
cg02577023	-0.0109657	0.00809379	0.179061	0.00741276	0.00455322	0.107221	0.00803311	0.00652729	0.221832
cg02577046	-0.00939675	0.0224767	0.676953	0.00221952	0.0126444	0.861078	0.0173785	0.0181265	0.340412
cg02577049	-0.00956091	0.00867894	0.273736	0.00970357	0.00488241	0.0500915	0.00753649	0.0069992	0.284632
cg02577078	0.00671212	0.0221377	0.762479	-4.2929e-05	0.0124537	0.997258	-0.0045983	0.0178531	0.797367
cg02577092	0.0242346	0.0211193	0.25439	-0.00299291	0.0118808	0.801718	-0.0133578	0.0170318	0.435052
cg02577108	-0.0103652	0.0102463	0.314597	0.00603157	0.00576411	0.298343	0.00902463	0.00826317	0.277852
cg02577122	-0.00269414	0.00704485	0.703099	-0.00211751	0.00396314	0.594527	0.00112808	0.00568137	0.843083
cg02577203	-0.0062138	0.00346602	0.0765657	-0.000576187	0.00194984	0.768328	0.00565838	0.0027952	0.0460768
cg02577240	-0.0156397	0.0105398	0.14154	0.00943764	0.00592923	0.115161	0.0122284	0.00849987	0.15392
cg02577253	-0.0156396	0.00860262	0.0725868	0.0030719	0.00483947	0.52729	0.011359	0.00693765	0.105267
cg02577267	0.0344514	0.0255711	0.181471	-0.0241088	0.0143852	0.0974247	-0.0378371	0.020622	0.0700352
cg02577368	0.00256642	0.00315032	0.417548	0.000550574	0.00177224	0.756815	-0.0020427	0.0025406	0.423628
cg02577384	-0.00263855	0.00474081	0.579289	-0.000928692	0.00266698	0.728537	0.00340729	0.00382326	0.375337
cg02577387	0.00433491	0.0227596	0.849399	0.0111571	0.0128036	0.38599	-0.00874187	0.0183547	0.635101
cg02577394	-0.00275763	0.00848598	0.746007	0.00426715	0.00477386	0.373922	-0.00149633	0.00684359	0.827449
cg02577433	-0.0317686	0.0215703	0.1445	0.0225036	0.0121345	0.0671343	0.0173518	0.0173955	0.321361
cg02577436	-0.0156544	0.00925589	0.0944445	0.0105521	0.00520697	0.0458458	0.00822779	0.00746448	0.27346
cg02577487	-0.00412163	0.00337397	0.225237	0.00010143	0.00189805	0.957507	0.00161939	0.00272096	0.553323
cg02577720	-0.000642591	0.0196716	0.974018	0.0146904	0.0110664	0.187907	-0.00653881	0.0158643	0.681252
cg02577745	0.00726895	0.00886489	0.414526	-0.00706176	0.00498701	0.160421	-0.00408931	0.00714916	0.568832
cg02577773	0.0286405	0.0174396	0.104229	-0.0120047	0.00981079	0.224476	-0.0262249	0.0140643	0.0656829
cg02577788	-0.0265902	0.0105398	0.013504	0.00192749	0.00592927	0.745919	0.0300518	0.00849994	0.000661477
cg02577793	0.0145863	0.0115517	0.21015	-0.0031737	0.00649851	0.626543	-0.00523605	0.00931596	0.57556
cg02577830	-0.00113829	0.0069508	0.870306	-0.00210877	0.00391023	0.591092	-0.00291646	0.00560552	0.604219
cg02577849	0.00145483	0.0021921	0.508699	-0.00115122	0.00123319	0.353188	0.000221736	0.00176784	0.900481
cg02577881	0.0199194	0.0177771	0.265654	-0.0129554	0.0100007	0.19867	-0.0224103	0.0143365	0.121729
cg02577896	0.0181548	0.0314557	0.565361	-0.00948004	0.0176957	0.593547	-0.0182219	0.0253677	0.474535
cg02577909	0.00137735	0.0156278	0.929977	-0.00228356	0.00879157	0.795689	-0.00336026	0.0126032	0.790408
cg02577918	-0.0180984	0.0122629	0.143673	0.0111751	0.00689856	0.108956	0.0186382	0.00988947	0.0628947
cg02577944	-0.0113893	0.00762746	0.139089	-0.00235123	0.00429089	0.585157	0.00930301	0.00615122	0.134145
cg02577963	0.0283685	0.0330773	0.393501	-0.0179786	0.0186079	0.336693	-0.0448752	0.0266754	0.0961873
cg02577985	-0.0189611	0.0327399	0.564024	-0.0314588	0.0184181	0.09128	0.0183232	0.0264034	0.489592
cg02577999	0.00125763	0.00817277	0.878068	-0.0106383	0.00459765	0.023089	0.00237054	0.00659099	0.719991
cg02578007	-0.00017148	0.0106363	0.987175	0.00784545	0.00598354	0.193331	0.00151188	0.00857773	0.860511
cg02578040	-0.0185738	0.00734002	0.0132334	-0.000875542	0.00412919	0.832586	0.0169967	0.00591942	0.00515816
cg02578058	-0.0482855	0.0345271	0.165606	-0.00121053	0.0194235	0.950452	0.022681	0.0278446	0.417603
cg02578098	-0.00270895	0.0218129	0.901458	0.000284195	0.012271	0.981577	0.00323563	0.0175911	0.854503
cg02578100	-0.021746	0.02963	0.46502	-0.00341301	0.0166686	0.838252	0.017208	0.0238954	0.473415
cg02578103	0.0130972	0.0103373	0.208621	0.00042025	0.00581534	0.94256	-0.0121776	0.0083366	0.147774
cg02578106	-0.00529539	0.00315033	0.0964534	0.00364139	0.00177224	0.0429811	0.0067733	0.00254061	0.009186
cg02578162	0.00587647	0.0230395	0.799292	-0.00811781	0.0129611	0.532781	-0.012848	0.0185804	0.491147
cg02578187	-0.0217938	0.0107532	0.0458241	0.00572939	0.00604927	0.346262	0.00989654	0.00867196	0.256987
cg02578274	0.0119415	0.0230889	0.606362	-0.00660764	0.0129888	0.612268	-0.00363729	0.0186202	0.845592
cg02578312	0.0315387	0.0176074	0.0768181	-0.00385495	0.0099052	0.698113	-0.0219922	0.0141997	0.125149
cg02578318	0.00315656	0.00824211	0.702692	-0.0014584	0.00463667	0.753884	-0.00503688	0.00664691	0.45068
cg02578321	-0.0116511	0.00966764	0.231483	7.65205e-05	0.00543861	0.988807	0.013124	0.00779654	0.0959857
cg02578350	0.0108831	0.0084066	0.198966	0.00529014	0.0047292	0.266457	-0.0152087	0.00677956	0.0274769
cg02578368	-0.0157639	0.0166004	0.345004	0.00730432	0.00933869	0.436296	0.0177679	0.0133875	0.187997
cg02578391	9.12543e-05	0.00394007	0.981576	0.00153111	0.00221652	0.49159	-0.00199923	0.0031775	0.530917
cg02578408	-0.0249222	0.0181221	0.172672	0.00491736	0.0101947	0.630802	0.0242889	0.0146147	0.100207
cg02578462	-0.00328553	0.0135974	0.80965	-0.00335506	0.00764933	0.662058	0.000124987	0.0109657	0.990933
cg02578470	-0.00659787	0.0205565	0.749027	0.0264109	0.0115642	0.0248744	0.00184142	0.016578	0.911818
cg02578535	-0.00463499	0.0143375	0.747279	0.0117829	0.00806567	0.147736	-0.0092829	0.0115626	0.424306
cg02578540	0.00543972	0.00384075	0.160337	-0.00128685	0.00216064	0.553033	-0.00486638	0.0030974	0.119871
cg02578557	-0.0124368	0.0065617	0.0614431	0.00346879	0.00369134	0.350028	0.00573223	0.00529174	0.281764
cg02578559	-0.000928772	0.0149468	0.950599	0.0122801	0.00840846	0.147854	-0.0069852	0.012054	0.56379
cg02578577	0.00155823	0.00862968	0.857138	-0.0143873	0.0048547	0.00394379	0.00472857	0.00695947	0.498703
cg02578584	0.00452101	0.01184	0.703531	0.00124164	0.00666067	0.852565	-0.00207622	0.00954844	0.828386
cg02578648	-0.00486488	0.00765686	0.5269	-0.00123166	0.00430743	0.77562	0.00886892	0.00617494	0.154594
cg02578654	-0.012821	0.0140827	0.365185	0.0112583	0.00792236	0.158951	0.0105701	0.0113571	0.354646
cg02578664	0.0200968	0.0102302	0.0527457	-0.00209853	0.00575511	0.716288	-0.0126637	0.00825026	0.128511
cg02578673	-0.00429935	0.00760886	0.573531	-0.00335574	0.00428042	0.435235	0.00204725	0.00613622	0.739478
cg02578692	-0.00516149	0.0145578	0.723803	-0.000816091	0.0081896	0.920857	-0.00935707	0.0117402	0.427667
cg02578709	-0.00333723	0.0112084	0.766625	-0.00241093	0.00630538	0.703148	0.00357817	0.00903911	0.693205
cg02578740	-0.00212652	0.00247742	0.393108	-4.60215e-05	0.00139369	0.973735	-0.000442371	0.00199794	0.825301
cg02578753	0.0351586	0.0157068	0.0278062	-0.00522128	0.00883599	0.556148	-0.0258192	0.0126669	0.0446257
cg02578800	0.00293514	0.00957902	0.760039	-0.0116158	0.00538876	0.0339441	0.00766716	0.00772508	0.323769
cg02578836	-0.0107965	0.00879749	0.223126	0.00282507	0.0049491	0.569625	0.00379095	0.0070948	0.59451
cg02578846	-0.00804082	0.00466705	0.0885445	0.00167123	0.00262549	0.526135	0.00433783	0.00376378	0.252339
cg02578855	-0.0078547	0.00765924	0.308027	-0.000762786	0.00430876	0.859905	0.00828445	0.00617685	0.183425
cg02578871	-0.00613748	0.00844791	0.469523	-0.000326956	0.00475244	0.945312	0.0039677	0.00681288	0.561851
cg02578929	0.0181841	0.0132346	0.173059	-0.00183297	0.00744523	0.806126	-0.0200248	0.0106731	0.0640619
cg02578942	-0.0255209	0.0300587	0.398246	-0.0264775	0.0169097	0.121108	0.0040741	0.024241	0.86693
cg02578944	-0.0156247	0.0180992	0.390412	0.0365657	0.0101818	0.000549981	0.0133735	0.0145962	0.36214
cg02578956	0.0294552	0.0820105	0.720363	0.00206819	0.0461357	0.964349	-0.0669504	0.066138	0.314276
cg02578961	0.00950514	0.00935429	0.312453	-0.00740802	0.00526233	0.162853	-0.00673281	0.00754384	0.374649
cg02579022	0.00244882	0.00962563	0.799796	-0.00212559	0.00541497	0.695643	-0.00316504	0.00776266	0.6845
cg02579047	0.00070442	0.00888688	0.937008	-0.00215055	0.00499939	0.668165	0.0047655	0.00716689	0.507894
cg02579133	0.0139087	0.00982987	0.160737	-0.00597451	0.00552987	0.283017	-0.00720259	0.00792737	0.366145
cg02579136	-0.00330149	0.00962754	0.732504	0.000683015	0.00541605	0.899943	0.00273897	0.0077642	0.725135
cg02579241	-0.0121085	0.0122616	0.326195	0.0121528	0.00689788	0.0816955	0.0117874	0.00988849	0.236565
cg02579316	-0.00475353	0.00326994	0.14971	0.00333845	0.00183953	0.0730767	0.00359188	0.00263707	0.176774
cg02579332	-0.000331891	0.00563409	0.953164	0.00185042	0.0031695	0.560886	0.00036689	0.00454365	0.935832
cg02579336	0.0134969	0.0143128	0.348357	-0.00160654	0.00805178	0.842328	-0.00781981	0.0115427	0.499947
cg02579377	-0.00804691	0.0117534	0.495429	0.000823487	0.00661194	0.901177	0.00293094	0.00947858	0.757913
cg02579389	-0.00121047	0.0226336	0.957474	-0.00263119	0.0127327	0.836779	-0.00892016	0.0182531	0.626317
cg02579457	0.0047177	0.00652738	0.471815	-0.00316297	0.00367203	0.391459	-0.00309296	0.00526406	0.558383
cg02579509	-0.0275204	0.0145605	0.0621571	0.00775471	0.00819114	0.346465	0.0163604	0.0117424	0.16717
cg02579547	-0.00695391	0.0483127	0.885892	-0.0255807	0.0271787	0.349268	-0.0171161	0.0389621	0.661557
cg02579581	0.000642436	0.00363975	0.860317	-0.00218342	0.00204757	0.289285	0.000963753	0.0029353	0.743468
cg02579620	0.00253503	0.00949924	0.790218	-1.90448e-05	0.00534388	0.997165	-0.00361634	0.00766074	0.638093
cg02579668	-0.00535812	0.0143084	0.708984	0.00412784	0.00804928	0.609407	0.00260147	0.0115391	0.822172
cg02579706	-0.017415	0.0165344	0.295207	-0.00342952	0.00930156	0.713266	0.00127476	0.0133343	0.924063
cg02579792	-0.000754102	0.00790716	0.924246	4.73997e-05	0.00444823	0.991523	0.000259346	0.00637679	0.967654
cg02579816	0.00570018	0.00714827	0.427429	-0.0037766	0.00402132	0.350317	-0.00396965	0.00576478	0.492947
cg02579892	0.000373496	0.0155946	0.980948	0.00525432	0.00877286	0.550813	0.00755037	0.0125764	0.549863
cg02579903	-0.0181295	0.0132405	0.174529	0.00885242	0.00744854	0.237955	0.0112611	0.0106779	0.294587
cg02579959	0.0323408	0.0414526	0.437447	-0.0349712	0.0233195	0.137409	-0.0515948	0.0334297	0.126454
cg02580005	-0.00223618	0.0192457	0.907776	0.00493707	0.0108268	0.649551	0.00680364	0.0155209	0.662242
cg02580006	0.0156663	0.00798894	0.0531532	-0.00760336	0.00449424	0.0943469	-0.00855132	0.00644274	0.18797
cg02580045	-0.00214825	0.0146221	0.883545	0.00193331	0.00822578	0.81475	0.00811366	0.0117921	0.493289
cg02580047	0.000328899	0.0206199	0.987311	-0.00172248	0.0115999	0.882307	0.0015907	0.0166291	0.924018
cg02580082	0.0198909	0.028506	0.487218	-0.0145509	0.0160362	0.366775	-0.00327631	0.0229888	0.887009
cg02580085	0.00136455	0.00981496	0.889758	-0.00475584	0.00552148	0.391477	0.000138306	0.00791535	0.9861
cg02580095	0.0016338	0.0184089	0.929489	-0.0215712	0.0103561	0.0402602	-0.000239015	0.014846	0.987193
cg02580197	4.36087e-05	0.00498521	0.993041	-8.35644e-05	0.00280447	0.976299	0.00271795	0.00402036	0.500845
cg02580203	-0.00247962	0.0159161	0.876566	0.0055088	0.00895375	0.540033	0.0135299	0.0128357	0.29483
cg02580209	-0.012888	0.0103674	0.217238	0.00771167	0.00583225	0.189634	0.0101875	0.00836085	0.226413
cg02580250	-0.0184959	0.0139778	0.189305	0.00824396	0.0078633	0.297422	0.0218846	0.0112725	0.0555211
cg02580262	-0.00773118	0.01268	0.543677	0.00375353	0.00713324	0.600118	0.012803	0.0102259	0.213997
cg02580308	0.0344428	0.0301016	0.255746	-0.0051601	0.0169339	0.761325	-0.0150773	0.0242757	0.536206
cg02580339	-0.00988889	0.0385528	0.798183	0.0201219	0.0216882	0.356149	0.0256978	0.0310912	0.410818
cg02580384	0.00508241	0.00723055	0.484034	-0.0104288	0.00406761	0.01211	-0.00120591	0.00583113	0.836657
cg02580404	0.0106266	0.00785258	0.179561	-0.00569239	0.00441753	0.201037	-0.00722065	0.00633277	0.257404
cg02580528	-0.00172361	0.0024723	0.487598	0.00129101	0.00139081	0.355912	0.00192504	0.0019938	0.337026
cg02580546	7.96639e-05	0.00379308	0.983293	-0.00165042	0.00213383	0.4414	-0.000304032	0.00305896	0.921062
cg02580565	1.66996e-05	0.010431	0.998726	0.00303517	0.00586803	0.606333	0.00351374	0.00841214	0.67722
cg02580604	0.000575557	0.00282292	0.838929	-0.00320542	0.00158806	0.0466967	-0.00060187	0.00227657	0.79213
cg02580606	0.00343697	0.009443	0.716784	-0.011913	0.00531223	0.0275272	0.00351373	0.00761537	0.645691
cg02580626	0.0252497	0.0116872	0.0335509	-0.0102042	0.0065747	0.12437	-0.0130971	0.0094252	0.168285
cg02580720	0.00397109	0.0088491	0.65475	-0.00318051	0.00497813	0.524608	-0.00369856	0.00713643	0.60562
cg02580745	-0.00228289	0.00669681	0.734026	-0.00209689	0.00376734	0.579266	0.00301755	0.00540069	0.577813
cg02580763	-0.00248901	0.013391	0.852988	0.0101453	0.00753322	0.181645	0.00194278	0.0107993	0.85766
cg02580780	0.0015308	0.00703879	0.828355	-0.00301841	0.00395973	0.448005	0.00334445	0.00567648	0.557305
cg02580820	-0.00525304	0.020486	0.798245	-0.00320786	0.0115245	0.78142	0.00668046	0.0165211	0.686964
cg02580895	-0.00324226	0.00910198	0.722562	0.00409843	0.00512039	0.425703	0.00111962	0.00734036	0.879131
cg02580900	0.00541982	0.0147863	0.714872	0.00564743	0.00831818	0.499029	-0.00188192	0.0119246	0.874974
cg02580917	0.0160934	0.020492	0.434432	-0.00202611	0.011528	0.860904	-0.0232099	0.016526	0.163828
cg02580923	0.0256296	0.0335454	0.446967	-0.0262207	0.0188712	0.168323	-0.0245685	0.0270529	0.366359
cg02580944	-0.00583589	0.0201536	0.77285	0.00712886	0.0113375	0.531177	-0.0107148	0.016253	0.511518
cg02580948	-0.0151187	0.0235737	0.523029	0.00928634	0.0132616	0.485686	0.0112287	0.0190112	0.556332
cg02580986	-0.0127593	0.0250152	0.611331	0.0133362	0.0140725	0.34598	0.0010036	0.0201737	0.96044
cg02580987	0.0322023	0.0208605	0.126376	-0.0167225	0.0117352	0.157825	-0.0277818	0.0168231	0.102345
cg02581036	0.00872972	0.00354307	0.0157593	-0.00347791	0.00199318	0.0846162	-0.00628663	0.00285734	0.030508
cg02581053	0.00186947	0.0102008	0.855025	-0.00714044	0.00573852	0.216809	-0.00609235	0.00822648	0.46099
cg02581062	0.01038	0.0122383	0.398732	0.00390356	0.00688477	0.572218	-0.0108111	0.00986969	0.276442
cg02581146	0.00200409	0.0110435	0.856428	0.00266941	0.00621259	0.668518	-0.0063078	0.00890609	0.480723
cg02581147	0.0194487	0.00751842	0.0113882	-0.00644923	0.00422955	0.13102	-0.0174212	0.00606328	0.00513045
cg02581151	-0.00929655	0.0174877	0.596387	0.0104064	0.00983787	0.29315	0.0137412	0.0141031	0.332653
cg02581163	0.0107024	0.00902549	0.239006	-0.00129053	0.00507736	0.799976	0.00231284	0.00727868	0.751449
cg02581257	0.000319177	0.00301826	0.916031	-0.000411984	0.00169795	0.808872	0.00309575	0.0024341	0.206904
cg02581289	-0.0100901	0.0116444	0.388645	0.00866216	0.00655065	0.189603	0.0146171	0.00939072	0.123294
cg02581302	-0.00667965	0.011197	0.552387	0.00594625	0.00629894	0.347841	0.0112901	0.00902987	0.214621
cg02581341	0.0156329	0.00923254	0.0940728	-0.011214	0.00519384	0.0336607	-0.0105473	0.00744565	0.160262
cg02581418	0.000460436	0.00730684	0.949903	-0.00175925	0.00411052	0.669743	0.00154982	0.00589266	0.793181
cg02581421	-0.00406963	0.00394007	0.304588	-0.00111894	0.00221652	0.614992	0.00553894	0.0031775	0.084919
cg02581554	0.000600984	0.00271888	0.82559	0.000162912	0.00152953	0.915428	-0.00130085	0.00219266	0.554573
cg02581587	0.000514916	0.0094835	0.956827	0.00251221	0.00533502	0.638925	0.00591871	0.00764804	0.441145
cg02581589	-0.0090575	0.00897779	0.315897	0.000178208	0.00505053	0.971935	0.0121545	0.00724021	0.096873
cg02581614	0.000927778	0.0133135	0.944607	-0.00410445	0.00748962	0.585115	0.00135192	0.0107368	0.900096
cg02581615	-0.00543087	0.0425275	0.898686	-0.0120928	0.0239242	0.614541	0.0365443	0.0342966	0.289651
cg02581667	0.000666712	0.00275225	0.809176	-0.000685897	0.0015483	0.658891	0.000340652	0.00221957	0.878386
cg02581716	-0.0046936	0.00673659	0.487871	0.00134033	0.00378972	0.724459	0.002622	0.00543277	0.630602
cg02581727	-0.00832811	0.0089201	0.353137	0.00930371	0.00501807	0.0672019	0.0011623	0.00719368	0.872026
cg02581828	-0.00290846	0.00990493	0.769751	0.00222428	0.0055721	0.69076	0.00400214	0.00798791	0.617649
cg02581836	-0.0107987	0.0320024	0.736621	0.0151489	0.0180032	0.402453	0.0152566	0.0258086	0.555991
cg02581847	-0.00343497	0.00600444	0.568783	0.0049482	0.00337784	0.146638	-0.00175461	0.00484232	0.717991
cg02581850	0.0229871	0.0119001	0.0567321	-0.0125048	0.00669451	0.0652193	-0.0124121	0.00959694	0.199398
cg02581909	0.00158311	0.00353098	0.655043	0.00185933	0.00198638	0.351906	-0.00234725	0.00284759	0.412079
cg02581914	-0.00361481	0.00870164	0.678883	-0.00390811	0.00489518	0.426886	0.00631954	0.0070175	0.370378
cg02581960	0.00123207	0.0256476	0.961798	0.0144188	0.0144283	0.320466	0.00011661	0.0206837	0.995515
cg02582028	0.00143748	0.00553083	0.795566	0.00273693	0.00311141	0.381533	-0.00172006	0.00446038	0.700734
cg02582117	0.0132406	0.0166144	0.427709	-0.0104643	0.00934657	0.266042	-0.0208958	0.0133988	0.122587
cg02582191	-0.0212438	0.015729	0.180405	0.007209	0.00884849	0.417513	0.00811548	0.0126848	0.524036
cg02582194	0.0162851	0.0165214	0.327081	-0.0130754	0.00929425	0.163125	-0.00413448	0.0133238	0.757087
cg02582213	0.0156957	0.0209982	0.456837	-0.0103864	0.0118127	0.381742	-0.00817828	0.0169341	0.630375
cg02582218	-0.0172531	0.017236	0.31967	0.00707084	0.00969623	0.467862	0.0230413	0.0139001	0.101078
cg02582320	-0.00113392	0.00639177	0.859614	-0.00432152	0.00359574	0.232762	0.00239679	0.00515469	0.64314
cg02582338	-0.0108047	0.0206045	0.601375	0.00731858	0.0115912	0.529479	0.0150723	0.0166166	0.366938
cg02582355	-0.0151353	0.0160064	0.347041	0.0148312	0.0090045	0.103232	0.0102761	0.0129084	0.428204
cg02582387	-0.00406248	0.00504245	0.42269	-0.000169042	0.00283667	0.952621	0.00365758	0.00406652	0.370962
cg02582391	0.00297895	0.00797965	0.70984	-0.000494618	0.00448902	0.912523	-0.00352855	0.00643525	0.584912
cg02582404	0.0156777	0.0309988	0.61434	-0.00411969	0.0174386	0.813815	-6.63558e-05	0.0249992	0.997888
cg02582427	-0.00807245	0.0199996	0.687498	0.0192402	0.0112509	0.0908952	0.00228699	0.0161288	0.887577
cg02582500	0.00292559	0.00815612	0.72071	-0.00582129	0.00458829	0.208002	-0.000901494	0.00657756	0.891311
cg02582514	-0.00231046	0.00808293	0.775693	0.00737669	0.00454712	0.108447	0.00392137	0.00651854	0.54906
cg02582520	-0.00573354	0.0302042	0.849898	-0.0083355	0.0169916	0.624997	-0.0110547	0.0243584	0.651104
cg02582587	-0.00558548	0.00988125	0.573386	-0.00018079	0.00555878	0.974131	0.00228353	0.00796881	0.775148
cg02582608	0.0012731	0.00236296	0.59145	-0.00107253	0.0013293	0.422011	-0.000341829	0.00190563	0.858067
cg02582619	0.00450555	0.00536778	0.403617	-0.00539338	0.00301969	0.0776537	-0.00111155	0.00432889	0.797974
cg02582669	-0.00628275	0.0174718	0.720042	0.00187285	0.00982889	0.849336	0.0161278	0.0140903	0.255584
cg02582682	0.00241828	0.0113823	0.832257	0.00759396	0.0064032	0.238941	0.000687995	0.00917934	0.94043
cg02582734	-0.0137926	0.00868472	0.115967	0.00984273	0.00488566	0.0471061	0.0122345	0.00700386	0.0842808
cg02582774	-0.00359165	0.00370035	0.334489	0.000679452	0.00208166	0.744925	0.00385021	0.00298417	0.200476
cg02582780	0.0114149	0.00724966	0.119077	-0.000359702	0.00407835	0.929927	-0.00609723	0.00584654	0.299962
cg02582781	0.00116335	0.0220961	0.958135	0.00847058	0.0124303	0.497443	0.00799991	0.0178196	0.654618
cg02582827	-0.00310008	0.0096943	0.749917	0.00170915	0.0054536	0.754746	0.00127692	0.00781804	0.870647
cg02582846	-0.000409025	0.00635577	0.948839	-0.00171134	0.00357549	0.633429	-0.000403069	0.00512565	0.937506
cg02582848	-0.0118394	0.00537424	0.0303015	-0.000729583	0.00302332	0.80989	0.00993255	0.0043341	0.0243943
cg02582887	0.0132996	0.0119342	0.268244	-0.0175252	0.00671366	0.0106876	-0.00672061	0.0096244	0.486902
cg02582912	-0.00210972	0.00686286	0.759282	-0.00264171	0.00386076	0.495681	-0.0017741	0.00553461	0.74934
cg02582918	-0.00183008	0.0120868	0.88001	0.00466339	0.00679953	0.49468	0.00456512	0.0097475	0.640742
cg02582922	-0.0334122	0.0137916	0.0175315	0.0124238	0.00775857	0.11302	0.0163419	0.0111223	0.145446
cg02582925	0.00482444	0.00487237	0.324905	-0.00326699	0.00274099	0.236617	-0.00534295	0.00392936	0.177505
cg02582940	-0.00631398	0.0117951	0.593836	0.00044526	0.00663541	0.946657	0.00131274	0.00951223	0.890562
cg02582957	-0.0190283	0.00771949	0.0157148	0.00988888	0.00434266	0.0252886	0.0106432	0.00622544	0.0909838
cg02582963	-0.0114221	0.0113408	0.316712	0.00661526	0.00637987	0.302725	-0.00347823	0.00914589	0.704668
cg02582969	-0.00735044	0.0111621	0.511984	-0.00573187	0.00627931	0.36392	0.0013608	0.00900174	0.880199
cg02582973	0.000704087	0.00448582	0.87565	-0.00161917	0.00252354	0.522843	-0.00126067	0.00361763	0.728341
cg02582978	0.0095207	0.0139777	0.497637	0.0080691	0.00786326	0.307719	-0.00709478	0.0112724	0.53078
cg02582997	0.013943	0.0183131	0.448544	-0.0165639	0.0103022	0.111585	-0.00417732	0.0147687	0.77798
cg02583051	-0.0285574	0.0287988	0.324199	0.00502708	0.016201	0.757096	0.00073204	0.023225	0.974929
cg02583091	-0.0127612	0.0295551	0.666996	-0.0127071	0.0166264	0.446822	0.0145703	0.0238349	0.542632
cg02583132	-0.0311902	0.0188357	0.101427	0.0159122	0.0105962	0.136881	0.0264976	0.0151902	0.0847057
cg02583151	0.00511722	0.00364476	0.163963	-0.00297315	0.00205039	0.150726	0.00173176	0.00293934	0.557313
cg02583163	0.0694539	0.058387	0.237538	0.00242929	0.0328461	0.941216	-0.0559078	0.0470867	0.238402
cg02583183	-0.0283137	0.0146581	0.0567398	-0.00149863	0.00824604	0.85622	0.0263825	0.0118211	0.0282583
cg02583228	0.0110452	0.0121038	0.364066	0.00233055	0.00680907	0.732991	-0.00719659	0.00976117	0.46299
cg02583271	-0.00433651	0.00433268	0.319723	0.000483002	0.00243738	0.84339	0.00110944	0.00349412	0.75163
cg02583282	-0.00109807	0.00836666	0.895893	-0.00170715	0.00470673	0.717726	0.00539885	0.00674736	0.425859
cg02583309	0.00185859	0.0040164	0.644726	-0.00186253	0.00225946	0.412062	0.00126871	0.00323906	0.696267
cg02583334	-0.00028151	0.00462604	0.951619	-0.00535346	0.00260242	0.0427411	0.00223641	0.00373071	0.55046
cg02583335	0.0122155	0.019693	0.536722	-0.00321035	0.0110785	0.772688	-0.0184988	0.0158816	0.247359
cg02583418	0.00208901	0.0033525	0.534875	0.000704995	0.00188598	0.709477	-0.00152214	0.00270365	0.57492
cg02583465	0.00922398	0.00944045	0.331307	-0.00283839	0.0053108	0.594421	-0.00104849	0.00761332	0.890789
cg02583484	-0.00257766	0.00883843	0.77127	-0.00299432	0.00497213	0.54863	-0.00384675	0.00712782	0.590827
cg02583494	-0.0011898	0.0273439	0.965395	0.0145801	0.0153825	0.345898	0.00552972	0.0220517	0.802603
cg02583536	-0.0023715	0.00430209	0.582913	9.618e-05	0.00242017	0.968393	0.0017583	0.00346945	0.613611
cg02583546	-0.00369878	0.00311568	0.238475	0.000575744	0.00175275	0.743356	0.0021585	0.00251266	0.392729
cg02583562	-0.00689614	0.0076975	0.37284	0.000648803	0.00433029	0.881254	0.0056188	0.0062077	0.367953
cg02583576	0.00462464	0.00317971	0.149513	-0.000883653	0.00178877	0.62258	0.000484338	0.0025643	0.850639
cg02583589	-0.0180556	0.0140449	0.202088	-0.00131926	0.00790108	0.867789	0.0250543	0.0113266	0.0296504
cg02583618	0.0256599	0.0256571	0.320097	-0.0128839	0.0144336	0.374575	-0.00240134	0.0206913	0.907882
cg02583736	0.00257887	0.00487252	0.597999	-0.00140877	0.00274108	0.608621	0.00175226	0.00392948	0.656784
cg02583740	0.00512823	0.0240627	0.831744	0.00929025	0.0135367	0.49439	0.00379963	0.0194055	0.845233
cg02583796	0.00288234	0.0160365	0.857788	0.00712579	0.00902147	0.431801	-0.0148413	0.0129328	0.254365
cg02583827	0.000251264	0.00649689	0.969241	0.00159005	0.00365488	0.664629	0.00077273	0.00523947	0.8831
cg02583841	-0.00664379	0.0321924	0.83699	-0.00692279	0.0181101	0.703222	-0.0154273	0.0259618	0.553937
cg02583880	-0.00658383	0.018872	0.728052	0.00831449	0.0106166	0.43571	0.0124481	0.0152195	0.4157
cg02583883	-0.0256994	0.0154294	0.0994712	0.012253	0.0086799	0.161703	0.0175731	0.0124431	0.16152
cg02583938	-0.00262488	0.0041551	0.529262	0.00258218	0.00233749	0.272414	0.00530091	0.00335091	0.117379
cg02583941	0.000301174	0.0139821	0.982865	0.00892462	0.00786575	0.259725	-0.0121099	0.011276	0.285883
cg02583999	-0.00188404	0.00760776	0.805005	-0.000498015	0.0042798	0.907639	-0.00320805	0.00613533	0.602418
cg02584076	-0.012522	0.0160924	0.438653	0.0168046	0.00905293	0.0668809	0.00670306	0.0129779	0.606847
cg02584094	0.00368941	0.0104359	0.724566	-0.00158799	0.0058708	0.787439	-0.00409697	0.00841611	0.627652
cg02584161	-0.000337658	0.0404954	0.993367	0.0154793	0.022781	0.498677	0.00266857	0.0326578	0.935067
cg02584193	-0.00159308	0.00326452	0.626808	0.0028089	0.00183648	0.129854	0.000615674	0.0026327	0.815658
cg02584215	0.0013472	0.0173097	0.938147	0.00211918	0.0097377	0.828242	0.00233826	0.0139595	0.867372
cg02584225	0.0528721	0.0371691	0.158548	-0.0331361	0.0209098	0.116744	-0.0318123	0.0299753	0.291566
cg02584257	0.00502707	0.0255835	0.844691	-0.0143381	0.0143922	0.32196	0.00391643	0.020632	0.8499
cg02584267	-0.0230422	0.0171236	0.181998	0.00470206	0.00963303	0.626723	0.00663001	0.0138095	0.632385
cg02584306	-0.00391775	0.00811887	0.630657	0.00780027	0.00456734	0.0913164	-0.00223542	0.00654753	0.733634
cg02584319	-0.007497	0.0119883	0.533409	0.0117908	0.0067441	0.0840206	-0.00518053	0.00966803	0.593468
cg02584320	0.00210917	0.0031895	0.510218	-0.00104645	0.00179428	0.561292	-0.000254222	0.0025722	0.921502
cg02584370	-0.00959129	0.00886433	0.282308	0.00133838	0.0049867	0.78905	0.00309759	0.0071487	0.665888
cg02584377	0.00228023	0.0164988	0.890405	0.00676701	0.00928154	0.467955	0.00810618	0.0133056	0.543996
cg02584432	-0.00580903	0.00700417	0.40922	1.70613e-05	0.00394025	0.996555	0.00371915	0.00564856	0.512045
cg02584459	0.00794036	0.00666973	0.237162	-0.00509313	0.00375211	0.178246	-0.00502892	0.00537885	0.352467
cg02584488	-0.0120389	0.00953983	0.210415	0.00712588	0.00536671	0.187801	0.00465607	0.00769347	0.54666
cg02584489	-0.00442167	0.00655911	0.50206	-0.00230725	0.00368988	0.533455	0.00648445	0.00528965	0.223631
cg02584520	-0.00274261	0.00341533	0.424198	0.000293285	0.00192132	0.879038	0.00263287	0.00275431	0.34183
cg02584536	0.00195884	0.00922236	0.832303	0.0046363	0.00518811	0.374038	-0.00193398	0.00743744	0.795467
cg02584610	0.00433284	0.0203496	0.831899	-0.0094817	0.0114478	0.409846	-0.00614125	0.0164111	0.709177
cg02584678	-0.0544554	0.0262457	0.041026	0.0478734	0.0147647	0.00169403	0.0381918	0.021166	0.0747113
cg02584756	0.00370095	0.0269342	0.891034	-0.00605111	0.0151521	0.690631	-0.0143833	0.0217213	0.50965
cg02584760	-0.00224541	0.00405943	0.581623	-0.00144204	0.00228366	0.529435	0.00416563	0.00327375	0.20669
cg02584791	0.00645569	0.0164513	0.695735	0.00370741	0.00925478	0.689724	-0.00252443	0.0132672	0.849547
cg02584802	0.0063625	0.00861174	0.462054	0.0026484	0.0048446	0.586038	-0.000774644	0.006945	0.911451
cg02584807	-0.00817862	0.00995613	0.41368	0.00499721	0.0056009	0.374796	0.00699911	0.0080292	0.385824
cg02584867	0.0089461	0.0148455	0.548371	-0.00768399	0.00835146	0.360136	-0.00736342	0.0119723	0.540172
cg02584939	0.00805485	0.0106266	0.450555	-0.00230886	0.00597809	0.700299	-0.00904175	0.00856993	0.29439
cg02584969	-0.0079951	0.00534041	0.138073	0.00240267	0.00300429	0.426088	0.00937614	0.00430681	0.0322494
cg02584970	-0.0021488	0.0055028	0.697149	0.00434493	0.00309564	0.164092	0.000437578	0.00443777	0.921686
cg02584975	0.00478081	0.0110397	0.666071	0.00412612	0.00621048	0.508245	-0.00338072	0.00890306	0.705096
cg02585025	0.0170092	0.0114766	0.142017	-0.00689697	0.00645624	0.288426	-0.0108038	0.00925538	0.246353
cg02585040	0.00304042	0.0147625	0.837318	-0.00625194	0.00830476	0.453641	-0.000875425	0.0119053	0.941555
cg02585096	0.0230399	0.0233087	0.32573	0.0116871	0.0131125	0.375287	-0.0128818	0.0187975	0.495022
cg02585098	0.00240422	0.0030359	0.430606	-0.00239647	0.00170787	0.164202	-0.000938211	0.00244832	0.702524
cg02585102	0.00330962	0.00389144	0.397444	-0.00249999	0.00218916	0.256667	-0.00450426	0.00313828	0.154882
cg02585142	0.030179	0.0252043	0.23449	-0.00340069	0.0141789	0.81103	-0.00924241	0.0203262	0.650482
cg02585168	-0.00148671	0.0133078	0.911311	0.0014774	0.00748644	0.844029	-0.00544826	0.0107322	0.613011
cg02585188	0.0039867	0.0161594	0.805726	0.00272086	0.00909059	0.765438	-0.00495526	0.0130319	0.704714
cg02585230	-0.0142017	0.0272333	0.603388	0.0372467	0.0153203	0.0171503	0.0116165	0.0219625	0.598236
cg02585268	0.000833448	0.0121268	0.945368	0.0037003	0.00682205	0.58896	-0.00298114	0.00977979	0.761243
cg02585329	-0.0100299	0.0133385	0.454155	-0.00649333	0.00750366	0.38928	0.00462664	0.0107569	0.668205
cg02585344	-0.00326517	0.00221114	0.143453	0.000728091	0.00124389	0.559874	0.00213613	0.00178319	0.234275
cg02585370	0.000235065	0.00738462	0.974681	-0.00108162	0.00415428	0.795214	-0.00313338	0.00595538	0.600159
cg02585409	-0.00725968	0.015729	0.645584	0.00177425	0.00884846	0.841556	0.00421261	0.0126848	0.740631
cg02585415	0.00991104	0.015698	0.529502	-0.00975265	0.00883104	0.272553	-0.0133881	0.0126598	0.293266
cg02585417	0.00216961	0.00348827	0.535624	0.00212793	0.00196235	0.281264	-0.000804085	0.00281314	0.775702
cg02585440	-0.00359185	0.010235	0.726503	3.01275e-05	0.00575779	0.995837	0.000259664	0.00825411	0.974977
cg02585459	0.0110773	0.0106217	0.299958	-0.00318796	0.00597535	0.595067	-0.00186997	0.00856599	0.827717
cg02585479	0.00788568	0.00377673	0.0397938	-0.00209623	0.00212463	0.326623	-0.00441716	0.00304577	0.150666
cg02585483	-0.00324007	0.00618683	0.601846	0.000580895	0.00348045	0.867843	0.0045228	0.00498941	0.367244
cg02585524	-0.0181779	0.0131419	0.170225	0.0162034	0.00739308	0.0311358	0.00457529	0.0105984	0.667055
cg02585535	0.00360043	0.00751024	0.632883	-0.00306369	0.00422495	0.470356	-0.000633325	0.00605669	0.916966
cg02585563	-0.00030642	0.0105717	0.976945	0.00098927	0.00594719	0.868282	-0.00124418	0.00852562	0.884319
cg02585598	-0.0130493	0.00679588	0.0581899	0.00464674	0.00382308	0.227562	0.0108339	0.00548059	0.0513087
cg02585622	-0.0150464	0.0190239	0.431193	0.00110748	0.0107021	0.917823	0.0219616	0.015342	0.155962
cg02585699	-0.00518251	0.00339273	0.130341	-0.000873792	0.00190861	0.648252	0.00451985	0.00273609	0.102237
cg02585702	0.00368321	0.00228744	0.111063	0.000395519	0.00128682	0.759319	-0.00279494	0.00184472	0.133456
cg02585722	-0.00732645	0.0156179	0.640194	-0.0274783	0.00878595	0.00241413	0.0132346	0.0125951	0.296341
cg02585724	0.00320782	0.0092148	0.728613	-0.00859838	0.00518386	0.100866	-0.00620486	0.00743135	0.406082
cg02585729	0.00398049	0.0101049	0.694629	-0.00139123	0.0056846	0.80725	-0.00262137	0.00814918	0.748491
cg02585734	-0.0151923	0.0142053	0.287882	0.00575362	0.00799132	0.473511	0.00838611	0.011456	0.466165
cg02585745	0.00397737	0.00815847	0.627149	-0.00637973	0.00458961	0.168147	-0.00679193	0.00657946	0.304863
cg02585811	0.00514721	0.0128198	0.689055	-0.00550552	0.00721185	0.447339	-0.00624107	0.0103386	0.547672
cg02585849	0.024273	0.0355096	0.496111	-0.00139451	0.0199762	0.94451	-0.0389305	0.028637	0.1776
cg02585886	0.00401381	0.00437767	0.361798	0.000235648	0.0024627	0.923994	-0.00356959	0.00353041	0.314839
cg02585897	0.0120792	0.0179643	0.503153	-0.00445491	0.0101059	0.660462	-0.0224459	0.0144874	0.125015
cg02585906	0.00763425	0.0181294	0.674747	-0.00414622	0.0101988	0.685369	-0.00881046	0.0146206	0.548375
cg02585938	0.0338066	0.0349544	0.336207	-0.0262231	0.0196639	0.185908	-0.0188292	0.0281892	0.50597
cg02586023	0.00796559	0.00941723	0.40001	-0.00148949	0.00529774	0.779274	-0.00446222	0.0075946	0.55839
cg02586025	0.00808535	0.00746671	0.281936	-0.00395169	0.00420046	0.349485	-0.00525521	0.00602158	0.38527
cg02586174	0.0128885	0.0224877	0.568066	-0.0155094	0.0126506	0.223592	-0.0181702	0.0181354	0.319227
cg02586176	-0.0103462	0.00983431	0.295759	0.000472656	0.00553237	0.932117	0.00506591	0.00793095	0.524702
cg02586182	-0.0302401	0.011275	0.00879034	0.02323	0.00634285	0.000433424	0.0162261	0.00909282	0.077912
cg02586198	0.0179437	0.0108374	0.101468	-0.00300693	0.00609668	0.623138	-0.0144867	0.00873993	0.101098
cg02586212	0.0262766	0.0424857	0.537912	-0.00829282	0.0239007	0.729471	-0.0142656	0.0342629	0.678198
cg02586236	-0.0114819	0.0134322	0.395064	0.000804225	0.00755639	0.915492	0.0102771	0.0108325	0.345448
cg02586237	-0.0114387	0.00808824	0.160943	0.00390924	0.0045501	0.392672	0.010071	0.00652282	0.126311
cg02586268	-0.0162723	0.0129546	0.212519	0.00732655	0.00728769	0.31759	0.00824932	0.0104473	0.431951
cg02586280	-0.00432594	0.0113655	0.704435	0.00325936	0.00639376	0.611532	-0.00743654	0.00916581	0.419439
cg02586298	-0.00564124	0.0087491	0.520807	-0.000226367	0.00492188	0.963425	0.0072427	0.00705578	0.307572
cg02586306	0.0280314	0.0153902	0.0720662	-0.00510271	0.00865785	0.557174	-0.0106772	0.0124115	0.392062
cg02586348	0.00748389	0.00982954	0.448545	-0.00123039	0.00552969	0.824454	-0.00681127	0.00792711	0.392626
cg02586366	0.00174638	0.00749448	0.816304	-0.00324539	0.00421608	0.443574	-0.00298887	0.00604398	0.622214
cg02586413	0.0125718	0.012912	0.332992	0.0134221	0.00726376	0.068107	-0.0148837	0.010413	0.156571
cg02586423	0.0169202	0.0194741	0.387372	-0.010605	0.0109553	0.335779	-0.000864105	0.0157051	0.956251
cg02586450	-0.0137362	0.020385	0.502241	0.00217119	0.0114677	0.850285	0.0131259	0.0164396	0.426845
cg02586483	-0.00363601	0.0156759	0.817136	0.013984	0.00881863	0.116514	-0.00444171	0.012642	0.726198
cg02586551	-0.00406274	0.00372077	0.277959	0.00198276	0.00209315	0.346191	0.00302225	0.00300065	0.316698
cg02586610	-0.00528574	0.010578	0.618584	-0.00516667	0.00595076	0.38771	3.08185e-05	0.00853074	0.997126
cg02586689	0.00819381	0.00829887	0.326278	-0.00698829	0.00466859	0.13813	-0.00144767	0.00669268	0.829267
cg02586712	0.00696253	0.00828528	0.40307	-0.00719505	0.00466095	0.126379	-0.00248622	0.00668173	0.71075
cg02586730	0.00787112	0.0143884	0.58578	-0.00714294	0.0080943	0.380014	-0.0143339	0.0116036	0.220123
cg02586768	0.00895767	0.00365724	0.016367	-0.00393254	0.00205741	0.0593226	-0.00589468	0.00294941	0.0488482
cg02586830	-0.00637006	0.00903535	0.482728	0.00682908	0.00508291	0.182674	0.00366198	0.00728663	0.616572
cg02586852	-0.00750478	0.00954575	0.433942	0.0100557	0.00537004	0.0645685	-0.00151291	0.00769824	0.844667
cg02586876	-0.016751	0.0184551	0.366623	-0.012659	0.0103821	0.226099	0.00218656	0.0148833	0.883548
cg02586883	-0.00515028	0.0081372	0.528478	-0.000553581	0.00457765	0.904031	0.0074685	0.00656231	0.258281
cg02586899	0.00114243	0.0106527	0.914849	3.94365e-05	0.00599275	0.994765	0.000807434	0.00859094	0.925341
cg02586910	0.00294076	0.00381113	0.442477	0.00210501	0.00214398	0.328972	-0.00491942	0.00307351	0.113179
cg02586949	0.00602867	0.00880346	0.495329	-0.00867386	0.00495246	0.0834799	0.00275639	0.00709962	0.698805
cg02587004	-0.0226097	0.0311034	0.469273	0.00800794	0.0174975	0.648363	-0.00210594	0.0250836	0.933288
cg02587074	-0.00982845	0.0102866	0.342055	0.00789729	0.00578683	0.175949	-0.0028491	0.00829573	0.732114
cg02587116	0.00948154	0.0108616	0.385154	-0.0096919	0.00611027	0.116415	-0.0133801	0.00875941	0.130347
cg02587120	-0.00525911	0.0180351	0.771299	0.00553096	0.0101458	0.587078	-0.00602828	0.0145445	0.679573
cg02587124	0.0376487	0.0185406	0.0454199	-0.0213124	0.0104301	0.0441146	-0.0254981	0.0149522	0.0917893
cg02587129	-0.00145927	0.00386998	0.707058	-0.00209592	0.00217709	0.33842	0.000745529	0.00312097	0.811776
cg02587153	-0.0148174	0.0125012	0.239211	0.00143897	0.00703267	0.838364	0.00712374	0.0100817	0.481747
cg02587156	0.00285481	0.0123206	0.81732	-0.00315927	0.00693105	0.649687	0.00531692	0.00993604	0.593968
cg02587172	-0.0069817	0.00931257	0.455501	-0.010872	0.00523886	0.0409851	0.00386082	0.00751019	0.608532
cg02587214	-0.0102597	0.0127123	0.421882	0.00976793	0.00715142	0.175582	0.0069346	0.0102519	0.500612
cg02587270	-0.00411529	0.00268541	0.129122	-0.000232367	0.0015107	0.878121	0.00147343	0.00216567	0.498126
cg02587316	-0.00265024	0.00542047	0.62615	0.00201702	0.00304933	0.510104	-0.000938587	0.00437138	0.830506
cg02587369	-0.0053882	0.0155752	0.730238	0.0156924	0.00876197	0.0768586	0.00501235	0.0125608	0.690858
cg02587383	-0.00693835	0.015067	0.646334	-0.00340277	0.00847607	0.689092	0.00643439	0.0121509	0.597811
cg02587392	0.0210587	0.0116005	0.0730007	-0.00863391	0.00652595	0.18938	-0.0161574	0.00935531	0.0877852
cg02587405	-0.0118832	0.0115396	0.306037	0.00217169	0.00649172	0.738802	0.00650746	0.00930623	0.4863
cg02587412	-0.0239439	0.0302367	0.430633	0.0124926	0.0170099	0.464708	0.0106117	0.0243846	0.664533
cg02587435	0.00440569	0.0133948	0.743032	0.0105538	0.00753535	0.164983	-0.00432846	0.0108023	0.689649
cg02587534	-0.0105559	0.0161917	0.516203	-0.000285004	0.00910875	0.975112	0.0186344	0.0130579	0.157225
cg02587576	8.60205e-05	0.0127557	0.994635	-0.00255885	0.00717579	0.722279	0.00573272	0.0102869	0.578798
cg02587597	-0.00584547	0.00537951	0.280278	0.00125571	0.00302628	0.679236	0.00213885	0.00433834	0.623276
cg02587602	-0.0149584	0.0161498	0.35695	0.0142989	0.00908518	0.119232	0.0147621	0.0130241	0.260213
cg02587606	-0.0252136	0.0189348	0.186552	-0.00619453	0.0106519	0.562416	0.0232917	0.0152701	0.130893
cg02587643	0.000639713	0.00299126	0.831168	-0.0012717	0.00168276	0.451905	0.000110808	0.00241232	0.96347
cg02587648	-0.0120721	0.031298	0.700672	0.00460282	0.0176069	0.7944	0.03193	0.0252405	0.209318
cg02587673	-0.00677624	0.00756055	0.372644	0.000909759	0.00425325	0.831139	0.00612909	0.00609727	0.317644
cg02587685	0.00481959	0.00500993	0.338774	0.000817963	0.00281837	0.772351	-0.00583305	0.00404029	0.152493
cg02587866	-0.0126574	0.00782433	0.109433	0.000651654	0.00440164	0.882655	0.0159945	0.00630999	0.0130834
cg02587894	-0.0116109	0.00744949	0.122802	0.00622559	0.00419077	0.141098	0.0100604	0.00600769	0.097691
cg02587955	0.00778479	0.0119727	0.517308	-0.0147367	0.00673532	0.0314156	-0.00231178	0.00965545	0.811351
cg02587988	-0.0038378	0.0122552	0.754928	0.00439659	0.00689425	0.525371	0.00127503	0.00988328	0.897655
cg02587993	-0.0331115	0.0156675	0.0374996	0.0109036	0.00881388	0.219457	0.0103275	0.0126352	0.416006
cg02588087	0.0314558	0.0142676	0.0301765	-0.00726134	0.00802635	0.368188	-0.0258727	0.0115062	0.0271255
cg02588098	-0.0143412	0.0247646	0.564054	0.00175326	0.0139315	0.900149	-0.0133095	0.0199716	0.506947
cg02588107	-0.00116891	0.00330997	0.724853	-0.00122091	0.00186205	0.5138	0.00169576	0.00266935	0.526958
cg02588161	-0.00336656	0.00896129	0.708092	-0.00197746	0.00504124	0.695851	0.00932653	0.0072269	0.200366
cg02588183	-0.00386792	0.00656969	0.557588	0.000890613	0.00369583	0.810153	0.00821073	0.00529817	0.124922
cg02588226	-0.0014286	0.0203288	0.94414	0.0139125	0.0114362	0.227148	0.014159	0.0163944	0.390209
cg02588237	0.00414244	0.0111189	0.710404	-0.0080486	0.006255	0.201676	0.00251264	0.00896689	0.779995
cg02588277	0.0231131	0.0103011	0.027448	-0.00173566	0.00579498	0.765282	-0.0187938	0.00830741	0.0262298
cg02588298	0.00123013	0.00322362	0.703711	0.00176767	0.00181347	0.332453	-1.06376e-05	0.00259971	0.996745
cg02588309	-0.0174473	0.0158884	0.275253	-0.00443042	0.00893812	0.621401	0.0119461	0.0128133	0.35381
cg02588321	-0.0241129	0.0261455	0.359004	0.022957	0.0147083	0.122283	0.0128939	0.0210852	0.54249
cg02588451	0.0127744	0.00654585	0.0542883	-0.00976921	0.00368242	0.00952081	-0.0115698	0.00527895	0.0311374
cg02588499	0.0216813	0.0122713	0.0808455	-0.00707499	0.0069033	0.308332	-0.0274635	0.00989626	0.00678398
cg02588528	0.013588	0.0095934	0.160316	-0.00167225	0.00539684	0.757429	-0.0181131	0.00773667	0.0215626
cg02588532	-0.00728251	0.0088542	0.413099	-0.0034602	0.004981	0.48915	0.0103665	0.00714054	0.150245
cg02588591	-0.00248915	0.00950038	0.793951	0.0104647	0.00534451	0.0535077	-0.000778347	0.00766165	0.919321
cg02588659	-1.45954e-05	0.00258423	0.995507	0.00076797	0.00145378	0.598697	-0.00282148	0.00208407	0.179379
cg02588809	-0.0358282	0.028528	0.212595	0.0216115	0.0160487	0.181682	0.0401875	0.0230067	0.0842883
cg02588816	0.0132007	0.0315766	0.676962	-0.0150354	0.0177637	0.399701	-0.0180316	0.0254652	0.480827
cg02588867	0.00142436	0.0150317	0.924731	0.00563096	0.00845623	0.507281	0.00167794	0.0121225	0.89024
cg02588886	0.00586021	0.0169542	0.73046	0.00337724	0.00953772	0.724146	-0.00554434	0.0136728	0.686129
cg02588889	-0.00063414	0.00583137	0.91366	0.00444084	0.00328049	0.179417	-0.000911364	0.00470276	0.8468
cg02588929	-0.0184569	0.062095	0.767011	0.0403745	0.0349321	0.251001	-0.0140398	0.050077	0.779879
cg02589054	-0.00164974	0.0038361	0.668242	-0.0013098	0.00215803	0.545505	8.54553e-05	0.00309365	0.978028
cg02589074	-0.0129833	0.0112647	0.252322	0.00107374	0.00633705	0.865854	0.00752827	0.00908451	0.409599
cg02589099	0.0101999	0.0178747	0.569752	-0.000233619	0.0100555	0.981519	-0.0118184	0.0144152	0.414588
cg02589109	-0.00904869	0.00979428	0.358167	0.00998365	0.00550985	0.073523	0.00317928	0.00789867	0.688321
cg02589141	0.0138408	0.0123507	0.265597	0.00150607	0.00694801	0.828913	-0.0161993	0.00996035	0.107571
cg02589184	0.000249151	0.0144448	0.986279	0.004956	0.00812604	0.54356	0.00829641	0.0116491	0.478296
cg02589233	0.00213954	0.00815643	0.793715	-0.0060895	0.00458847	0.188019	0.000539341	0.00657782	0.934844
cg02589335	0.00130145	0.00739424	0.860705	0.00247634	0.00415969	0.553213	-0.000921541	0.00596314	0.877551
cg02589459	0.00767421	0.0044524	0.0884136	-3.68193e-05	0.00250473	0.988306	-0.00511412	0.00359067	0.158027
cg02589483	0.00528045	0.00977635	0.590523	-0.000445023	0.00549976	0.935698	0.00131605	0.00788421	0.867828
cg02589485	0.000500282	0.00795599	0.950009	0.00512014	0.0044757	0.255841	-0.00413786	0.00641617	0.520721
cg02589488	0.00529127	0.00834664	0.527823	-0.00417749	0.00469547	0.376146	-0.000387056	0.00673121	0.954281
cg02589497	-4.21137e-05	0.00307417	0.989102	0.00143589	0.0017294	0.408703	0.000156779	0.00247919	0.949725
cg02589501	-0.0154528	0.0219721	0.483796	-0.0058173	0.0123606	0.639109	0.0016831	0.0177196	0.92455
cg02589507	-0.00407017	0.0118725	0.732577	0.00833981	0.00667896	0.215214	0.00294327	0.00957465	0.759289
cg02589538	-0.000644112	0.00334787	0.847892	-0.00204799	0.00188337	0.27993	0.00243946	0.00269991	0.368797
cg02589568	0.00664857	0.00975618	0.497425	0.000728754	0.00548841	0.894681	-0.00542173	0.00786794	0.492642
cg02589576	-0.021588	0.012795	0.0952291	0.0111723	0.00719795	0.124342	0.0161599	0.0103187	0.121045
cg02589578	-0.00557755	0.0168726	0.741784	-0.00180191	0.0094918	0.849888	0.012256	0.013607	0.370284
cg02589604	0.00397249	0.0182809	0.828493	-0.00986934	0.0102841	0.339942	-0.0117931	0.0147428	0.425986
cg02589672	-0.00137515	0.0033044	0.678343	-0.000651045	0.00185892	0.727034	0.00182446	0.00266486	0.495435
cg02589673	-0.0337335	0.00976791	0.000865099	0.015023	0.00549501	0.00761401	0.0154923	0.0078774	0.0524833
cg02589695	0.0266611	0.00980611	0.00794071	-0.00611746	0.0055165	0.270584	-0.0164171	0.00790821	0.0409195
cg02589755	0.0440067	0.0296312	0.141204	-0.0168527	0.0166693	0.314885	-0.0646722	0.0238963	0.00821971
cg02589791	0.0019425	0.0307289	0.949745	-0.0192732	0.0172868	0.268031	0.000234433	0.0247816	0.992474
cg02589828	-0.000406264	0.0128908	0.974932	0.00139619	0.00725183	0.847787	0.000578859	0.0103959	0.955726
cg02589878	0.0202511	0.031888	0.527089	0.00123022	0.0179388	0.945486	-0.0414121	0.0257163	0.111031
cg02589917	0.0055743	0.0020474	0.00785725	-0.00150762	0.00115178	0.194079	-0.0029642	0.00165114	0.0761689
cg02589947	0.0101548	0.00690058	0.144825	-0.00424186	0.00388198	0.27761	-0.012667	0.00556502	0.0253489
cg02589949	-0.00647332	0.0140851	0.646987	-0.0115249	0.0079237	0.149493	-0.00128689	0.0113591	0.910067
cg02589986	0.00463081	0.0156503	0.768034	-0.00375255	0.00880423	0.671024	-0.00708318	0.0126213	0.576133
cg02590060	-0.00234634	0.0139871	0.867178	0.00253891	0.00786854	0.747741	-0.0042311	0.01128	0.708522
cg02590076	0.0117881	0.00766367	0.12772	-0.00613867	0.00431126	0.158145	-0.00484346	0.00618042	0.435408
cg02590088	0.00415464	0.0244742	0.865605	0.0145493	0.0137681	0.293625	0.00498814	0.0197374	0.801091
cg02590188	-0.000411974	0.0177012	0.981486	0.00954798	0.00995797	0.340365	-0.00434949	0.0142753	0.761349
cg02590245	-0.00090427	0.00319623	0.777928	-0.000690726	0.00179806	0.701827	-0.00171186	0.00257762	0.50841
cg02590287	-0.00812364	0.012989	0.533369	0.00533856	0.00730708	0.467032	0.010405	0.0104751	0.323379
cg02590292	-0.00305718	0.00286347	0.288702	0.00317224	0.00161087	0.0521793	0.00331974	0.00230927	0.154226
cg02590295	-0.0025776	0.0028971	0.376129	0.00102489	0.00162978	0.531133	0.000538696	0.00233639	0.818204
cg02590345	0.00293908	0.00291998	0.317013	0.000215758	0.00164266	0.895811	-0.000185066	0.00235484	0.937544
cg02590366	0.00154564	0.0108438	0.886994	-0.00217292	0.00610027	0.722573	-0.0019748	0.00874507	0.821885
cg02590376	0.00249437	0.00884166	0.778541	-0.00184439	0.00497395	0.711702	0.000162606	0.00713042	0.98186
cg02590401	-0.0318168	0.0359891	0.379153	0.00715472	0.020246	0.724671	0.00729151	0.0290237	0.802246
cg02590409	-0.0290466	0.0285805	0.312366	0.00770378	0.0160782	0.633066	0.000900388	0.023049	0.968931
cg02590436	-0.00141004	0.0116019	0.903554	-0.000936915	0.00652672	0.886195	-0.00597574	0.00935642	0.524749
cg02590484	0.00172233	0.00686925	0.802628	0.00482558	0.00386435	0.215188	-0.00454866	0.00553976	0.41389
cg02590486	0.00979778	0.0157361	0.535195	-0.00109808	0.00885249	0.901575	-0.0144424	0.0126905	0.258298
cg02590516	0.00354795	0.00234147	0.133416	-0.00075013	0.00131721	0.570531	-0.00241846	0.0018883	0.203761
cg02590556	-0.0118013	0.00841801	0.164585	0.000873058	0.00473562	0.85417	0.0113197	0.00678877	0.0991121
cg02590572	0.0101937	0.00894565	0.257692	-0.00294073	0.00503245	0.56053	-0.00870126	0.00721429	0.23112
cg02590614	0.0041472	0.00966304	0.668877	-0.00106086	0.00543602	0.845739	-0.00144725	0.00779283	0.85311
cg02590615	0.0133515	0.0182917	0.467446	-0.0189127	0.0102901	0.0695634	-0.0131694	0.0147515	0.374511
cg02590710	-0.0325729	0.0171613	0.0610838	0.0183694	0.0096542	0.0604607	0.0205512	0.0138398	0.141261
cg02590715	0.0741481	0.0609563	0.227194	-0.0149394	0.0342915	0.664189	-0.0299733	0.0491587	0.54367
cg02590721	-0.0110746	0.00832441	0.186953	0.011756	0.00468296	0.0139543	0.00601784	0.00671328	0.372566
cg02590747	-0.00319874	0.0104787	0.760913	-0.00936358	0.00589486	0.115902	0.00973582	0.0084506	0.252516
cg02590750	-0.000960029	0.00689588	0.889607	-0.0095444	0.00387933	0.0159058	0.00891809	0.00556123	0.112508
cg02590856	-0.00114741	0.00742106	0.877491	0.00110419	0.00417478	0.792043	-0.00707788	0.00598477	0.240246
cg02590886	0.000418755	0.00391967	0.915172	-0.000372669	0.00220504	0.866192	0.00144624	0.00316105	0.648464
cg02590940	0.00229035	0.00342215	0.505136	-0.000722593	0.00192516	0.708341	0.00107079	0.00275982	0.698991
cg02590972	0.00177625	0.00398302	0.656763	-0.000473435	0.00224068	0.833166	-0.00307686	0.00321214	0.340837
cg02591213	-0.00707807	0.0109044	0.518023	0.00863921	0.00613436	0.162681	0.0050974	0.00879394	0.563685
cg02591280	-0.006939	0.00864182	0.42424	-0.00213273	0.00486153	0.661995	0.00845453	0.00696926	0.228446
cg02591356	0.0161615	0.0253048	0.524753	-0.0182861	0.0142354	0.20244	-0.00633127	0.0204073	0.757133
cg02591394	0.00911645	0.0148645	0.541313	0.00332487	0.00836213	0.691914	-0.00914332	0.0119876	0.447734
cg02591428	0.000915557	0.00371607	0.805984	-0.00262154	0.0020905	0.213271	0.0020529	0.00299685	0.495196
cg02591442	0.00483581	0.00705605	0.494992	0.00359224	0.00396944	0.368037	-0.00753183	0.0056904	0.189184
cg02591487	-0.00774771	0.00909715	0.396794	0.00858586	0.00511767	0.0970814	0.0032414	0.00733646	0.659742
cg02591524	0.00326807	0.0129707	0.801681	-0.0177497	0.00729674	0.0170903	-0.00298156	0.0104603	0.77631
cg02591554	-0.00109088	0.00871825	0.900719	0.00275955	0.00490452	0.575151	-0.00103154	0.0070309	0.883705
cg02591558	0.0419801	0.0273256	0.128181	-0.0176611	0.0153722	0.253822	-0.0380403	0.0220369	0.0879438
cg02591563	-0.00583577	0.0106356	0.584649	0.00796648	0.00598314	0.186589	0.00127506	0.00857716	0.882176
cg02591564	0.0219864	0.00926213	0.0198599	-0.00694535	0.00521049	0.186108	-0.0100951	0.00746952	0.18012
cg02591578	0.00131299	0.00305676	0.668621	-0.000875245	0.00171961	0.612085	-0.000912958	0.00246515	0.712046
cg02591634	-0.00575857	0.0139764	0.681361	0.00631499	0.00786253	0.424113	0.0165723	0.0112714	0.145173
cg02591638	-0.00827952	0.0053789	0.127456	0.0019832	0.00302594	0.51398	0.00720878	0.00433785	0.100231
cg02591695	0.00884358	0.0141574	0.533866	-0.00805062	0.00796435	0.314966	-0.00719945	0.0114173	0.530012
cg02591791	0.0194912	0.0100873	0.0566605	-0.00313313	0.00567471	0.582314	-0.0166711	0.00813501	0.0435159
cg02591803	0.0423258	0.0258818	0.105673	-0.0247836	0.01456	0.0923782	-0.0397749	0.0208725	0.0600811
cg02591826	-0.00285804	0.0025327	0.262302	-0.000524036	0.00142479	0.713937	0.00222207	0.00204251	0.279709
cg02591871	0.000129748	0.00357113	0.971102	-0.00104281	0.00200897	0.605054	0.000634714	0.00287996	0.826096
cg02591892	0.00222695	0.00835362	0.790434	-0.000974977	0.0046994	0.83614	-0.00778578	0.00673684	0.251041
cg02591990	-0.00114338	0.0100785	0.909944	0.0106763	0.00566976	0.0631176	-0.00519695	0.00812791	0.524285
cg02592062	-0.00756044	0.0273212	0.782664	-0.0058548	0.0153698	0.704206	-0.00415304	0.0220334	0.850943
cg02592119	-0.000500087	0.00752342	0.947159	-0.00527871	0.00423236	0.21574	-1.7847e-05	0.00606732	0.99766
cg02592124	0.000516947	0.00270504	0.848899	0.000392456	0.00152174	0.797109	-0.000528929	0.0021815	0.809007
cg02592133	-0.00950131	0.0157392	0.547671	-0.000901657	0.00885424	0.919129	0.00357241	0.012693	0.779052
cg02592144	-0.00434872	0.0117896	0.713149	-0.000470991	0.00663234	0.943553	-0.00224393	0.00950782	0.813994
cg02592223	0.0234942	0.0249159	0.348384	0.00934226	0.0140166	0.506888	-0.021921	0.0200936	0.27838
cg02592231	0.00105808	0.00602664	0.861051	-0.0015295	0.00339033	0.65304	-0.000932176	0.00486023	0.848359
cg02592239	-0.00208647	0.01101	0.850147	0.00571413	0.00619377	0.358847	-0.000251486	0.00887911	0.977471
cg02592348	0.0169262	0.018357	0.35911	0.00979922	0.0103269	0.34536	-0.0285334	0.0148042	0.0572712
cg02592360	-0.0112325	0.0246591	0.649904	-0.000165073	0.0138722	0.990534	-0.00314179	0.0198866	0.874843
cg02592403	-0.042197	0.0207389	0.0449995	0.0123795	0.0116668	0.291658	0.0282114	0.016725	0.0953123
cg02592416	0.00101963	0.00351389	0.772392	-0.000465212	0.00197677	0.814511	-0.000750727	0.00283381	0.791714
cg02592421	-0.0151744	0.0100026	0.132965	0.00528826	0.00562704	0.349986	0.0203164	0.00806667	0.013657
cg02592454	-0.00804063	0.0170018	0.637478	-0.00738065	0.00956452	0.442451	0.0132881	0.0137113	0.335226
cg02592473	-0.000557424	0.00743894	0.940444	0.00456273	0.00418484	0.278662	0.00550889	0.00599919	0.361075
cg02592510	0.00857186	0.0103683	0.410699	0.00498831	0.00583275	0.394831	-0.00715367	0.00836156	0.394656
cg02592525	-0.00776179	0.00987746	0.434165	-0.000570232	0.00555664	0.918505	0.00690473	0.00796575	0.388491
cg02592586	-0.00729021	0.0198431	0.714239	0.0107822	0.0111629	0.336833	0.00558637	0.0160026	0.727884
cg02592596	0.00261018	0.00461852	0.573457	-0.00522487	0.00259818	0.0474979	-0.000760003	0.00372464	0.838804
cg02592727	-0.00192743	0.0060755	0.751835	0.00746289	0.00341782	0.0317531	-0.00524319	0.00489963	0.287595
cg02592739	-0.00621465	0.0221143	0.779375	0.00145957	0.0124406	0.906881	-0.003001	0.0178343	0.86677
cg02592743	-0.00640766	0.0093003	0.492717	-0.00669979	0.00523196	0.203835	0.0109255	0.00750029	0.148892
cg02592753	0.00969862	0.00819528	0.239934	-0.00879397	0.00461032	0.0598388	-0.00404246	0.00660914	0.542404
cg02592767	0.00698224	0.013687	0.611279	0.00547587	0.00769975	0.478923	-0.000706475	0.011038	0.949117
cg02592798	0.00172273	0.00266175	0.519234	-0.00174866	0.00149739	0.246149	3.20972e-05	0.00214659	0.988105
cg02592881	-0.00258979	0.00976241	0.791435	0.00772089	0.00549192	0.163409	0.00174609	0.00787297	0.825015
cg02592957	0.0272083	0.0204913	0.187799	-0.026259	0.0115275	0.025239	-0.029258	0.0165253	0.0802305
cg02592976	0.00209137	0.0150747	0.889988	-0.000837139	0.00848037	0.921597	-0.00145393	0.0121571	0.905086
cg02592999	0.0227471	0.0206978	0.274868	-0.0192824	0.0116437	0.101402	-0.0124731	0.0166919	0.456972
cg02593048	-0.0028829	0.00549348	0.601098	0.00275131	0.0030904	0.375829	0.00280716	0.00443026	0.528021
cg02593098	0.00687405	0.00533154	0.200785	0.000648607	0.0029993	0.829309	-0.00849243	0.00429966	0.0514977
cg02593099	-0.0151517	0.011085	0.175273	0.00661795	0.00623595	0.291579	0.0111864	0.00893958	0.214248
cg02593168	0.0161653	0.00996049	0.108305	-0.00900037	0.00560335	0.111928	-0.0119709	0.00803271	0.139854
cg02593205	0.00283422	0.00309294	0.362075	-0.000748906	0.00173996	0.667982	-0.00197021	0.00249432	0.431797
cg02593218	-0.0112496	0.0110464	0.311382	-0.0037651	0.00621425	0.546208	0.0155126	0.00890847	0.0852431
cg02593253	0.00534513	0.00671383	0.42817	0.00150602	0.00377692	0.691083	-0.0014899	0.00541442	0.783852
cg02593305	0.0110343	0.0133991	0.412522	-0.00589759	0.00753775	0.436149	-0.011812	0.0108058	0.277429
cg02593331	0.00794459	0.0197527	0.688545	-0.00813079	0.011112	0.466359	0.010081	0.0159297	0.528537
cg02593352	0.00134877	0.0035508	0.705005	0.00296869	0.00199753	0.140931	-0.00151238	0.00286357	0.598775
cg02593381	-0.0161987	0.00962249	0.0959637	0.00614239	0.00541321	0.259689	0.0151192	0.00776013	0.0546767
cg02593403	-0.000829169	0.00431614	0.848115	-0.00414299	0.00242808	0.0916067	0.0016746	0.00348079	0.631683
cg02593416	-0.0002683	0.0128505	0.983391	-0.00259044	0.00722913	0.720982	0.000723849	0.0103634	0.94448
cg02593440	0.027657	0.0235371	0.24326	-0.0119439	0.013241	0.369586	-0.00523791	0.0189817	0.78326
cg02593507	0.0520097	0.0251652	0.0418026	-0.0262632	0.0141569	0.0670403	-0.0541427	0.0202947	0.00914047
cg02593517	-0.000249276	0.00582501	0.965966	-0.000718952	0.0032769	0.826864	-0.00475046	0.00469762	0.314767
cg02593579	0.00131919	0.00301006	0.662308	-0.00192152	0.00169333	0.259667	0.000263993	0.00242749	0.913656
cg02593581	0.0444035	0.0290049	0.129509	-0.00674506	0.016317	0.680371	-0.0372022	0.0233913	0.11545
cg02593601	-0.0179694	0.0146158	0.222294	0.00455594	0.00822222	0.580964	0.00842018	0.011787	0.476961
cg02593612	0.00719378	0.00660512	0.279178	0.00183931	0.00371576	0.621875	-0.00722531	0.00532674	0.178557
cg02593613	0.000835251	0.00728542	0.908995	0.00210405	0.00409847	0.60902	-0.00157042	0.00587538	0.789894
cg02593615	0.0160839	0.0116312	0.17034	0.0021561	0.00654323	0.742577	-0.00904432	0.00938007	0.337678
cg02593631	0.000498645	0.00937257	0.957695	0.00378455	0.00527261	0.474864	-0.00212961	0.00755858	0.778822
cg02593636	-0.00634536	0.0115464	0.584068	0.0015345	0.00649554	0.813816	-0.00269787	0.00931171	0.772729
cg02593695	-0.0128285	0.0118343	0.281424	1.53525e-05	0.00665747	0.998165	0.0122254	0.00954384	0.203686
cg02593704	-0.00291948	0.0107987	0.787543	0.00417612	0.00607492	0.493679	-0.0061571	0.00870872	0.481498
cg02593734	0.0177158	0.0102783	0.0884133	-0.00814097	0.00578214	0.162792	-0.00188159	0.00828901	0.82097
cg02593749	0.00335265	0.0141924	0.813824	-0.00111321	0.00798406	0.88944	-0.00238259	0.0114456	0.835597
cg02593766	-0.00328602	0.009203	0.721932	0.000866765	0.00517722	0.867438	-0.000176685	0.00742183	0.981063
cg02593767	-0.00163451	0.012105	0.892909	-0.00146833	0.00680974	0.829798	0.00645992	0.00976213	0.509932
cg02593783	-0.00104776	0.0183229	0.954533	0.00835067	0.0103077	0.420121	0.00943789	0.0147766	0.524733
cg02593884	-0.00543382	0.0111599	0.627577	-0.00342158	0.00627806	0.587177	0.00459998	0.00899995	0.610598
cg02593905	0.00698317	0.0101351	0.492696	-0.00724409	0.0057016	0.20736	-0.000326804	0.00817355	0.9682
cg02593918	-0.0144313	0.007444	0.0558631	0.00279977	0.00418768	0.505579	0.0105762	0.00600327	0.0817082
cg02593921	0.00981869	0.0280009	0.726714	-0.0223707	0.0157522	0.159215	-0.0269232	0.0225816	0.236476
cg02593924	0.0363777	0.0209098	0.0855243	-0.00582783	0.011763	0.62157	-0.0376991	0.0168629	0.027997
cg02593932	-0.00089467	0.00286112	0.755275	0.00246371	0.00160955	0.12956	0.00254709	0.00230737	0.272756
cg02593958	-0.000525573	0.0306264	0.986349	-0.0163814	0.0172291	0.344402	-0.0168066	0.0246989	0.498062
cg02593989	-0.0168074	0.0105047	0.113312	0.00160937	0.00590951	0.786025	0.0188061	0.00847161	0.0290873
cg02594063	-0.000674171	0.0158081	0.966083	-0.0130938	0.00889295	0.144611	0.00523132	0.0127485	0.682584
cg02594090	0.00903428	0.0239726	0.707218	0.0158311	0.013486	0.243716	-0.000343367	0.0193329	0.985871
cg02594094	-0.018807	0.0119065	0.117923	0.00204647	0.00669808	0.760709	0.0144148	0.00960207	0.137006
cg02594099	-0.00525004	0.00901873	0.562023	0.00114309	0.00507356	0.822284	0.0087519	0.00727323	0.232199
cg02594127	-0.00566599	0.0174959	0.74685	0.00701001	0.00984247	0.478278	-0.00661308	0.0141097	0.640491
cg02594139	-0.00403053	0.0123331	0.744618	-0.00411837	0.00693808	0.554364	0.00530458	0.00994612	0.595196
cg02594142	-0.00267577	0.00620506	0.667397	-0.00350105	0.0034907	0.318725	0.00803159	0.00500411	0.112204
cg02594183	-0.00334526	0.0132746	0.801646	-0.00223911	0.00746774	0.765033	0.00286405	0.0107054	0.789707
cg02594345	0.0150339	0.0130697	0.253253	-0.00835435	0.00735247	0.259039	-0.0146332	0.0105402	0.168666
cg02594426	-0.00101657	0.0128419	0.937092	-0.012504	0.00722433	0.0871122	0.0146197	0.0103565	0.161704
cg02594478	0.00523498	0.0188867	0.782316	0.0032844	0.0106248	0.757983	-0.00350124	0.0152313	0.818744
cg02594484	-0.0122276	0.011145	0.275678	0.00482849	0.0062697	0.443357	0.00741496	0.00898796	0.411688
cg02594498	0.00137473	0.00320254	0.668818	-0.00037007	0.00180162	0.837743	-0.00158525	0.00258271	0.540991
cg02594500	-0.00240529	0.00778636	0.758145	0.005603	0.00438028	0.204328	0.00615406	0.00627936	0.329845
cg02594532	0.00719386	0.0256984	0.780208	-0.0149235	0.0144569	0.30487	0.0261703	0.0207247	0.21013
cg02594607	0.0152927	0.0228332	0.504829	-0.0108836	0.012845	0.399206	-0.0162951	0.018414	0.378691
cg02594615	-0.0102949	0.0173355	0.55418	-0.00452268	0.00975221	0.644005	0.0144751	0.0139803	0.303423
cg02594677	-0.00125355	0.0118756	0.916183	0.00418366	0.00668071	0.532842	0.00349587	0.00957716	0.716002
cg02594687	0.000641521	0.00259233	0.805142	-0.000565738	0.00145834	0.699035	-0.000397584	0.00209061	0.849624
cg02594804	0.0111368	0.00872841	0.205459	-0.00442071	0.00491024	0.370502	-0.00660548	0.00703909	0.350698
cg02594940	0.00201628	0.00546393	0.713033	-0.00155427	0.00307378	0.614409	-0.00291554	0.00440643	0.509981
cg02595061	0.01483	0.00866842	0.0907649	-0.00586015	0.00487649	0.232811	-0.00727257	0.00699071	0.301142
cg02595120	0.0124183	0.0083272	0.139585	-0.0138912	0.00468453	0.00392368	0.00279903	0.00671553	0.677876
cg02595134	-0.0245777	0.019107	0.201823	0.00332694	0.0107488	0.757685	0.0226561	0.015409	0.145168
cg02595219	-0.0261486	0.0185857	0.163097	0.0275021	0.0104555	0.0101236	0.0240725	0.0149886	0.111969
cg02595240	-0.0126217	0.015262	0.410552	0.00390201	0.00858577	0.650646	0.00340487	0.0123082	0.782732
cg02595245	-0.0373713	0.0516246	0.471111	0.0347147	0.0290418	0.23528	-0.00489554	0.041633	0.906672
cg02595263	0.00131328	0.00301342	0.66408	-0.000742767	0.00169523	0.662388	-0.000741213	0.0024302	0.761111
cg02595280	0.000919285	0.0164837	0.955656	0.00144232	0.00927301	0.876765	-0.00299307	0.0132934	0.822399
cg02595377	0.00396988	0.00735638	0.590848	0.000138867	0.00413839	0.97331	-0.00803059	0.00593261	0.179441
cg02595412	0.0310726	0.0278528	0.267738	0.0157171	0.0156688	0.318668	-0.0084905	0.0224621	0.706379
cg02595474	0.00182556	0.00353612	0.607013	-0.0017693	0.00198927	0.376288	-0.000930284	0.00285173	0.745062
cg02595475	-0.00142362	0.00316169	0.65366	-0.00172206	0.00177863	0.335695	0.00307695	0.00254977	0.230873
cg02595497	0.00637771	0.0183575	0.729136	-0.000123259	0.0103271	0.990505	-0.00264016	0.0148045	0.858884
cg02595575	0.00650872	0.00589028	0.27228	-0.00710894	0.00331363	0.0347761	0.00113267	0.00475026	0.812111
cg02595681	-0.00196367	0.010544	0.852704	-0.00247266	0.00593163	0.677832	0.00374627	0.00850332	0.660646
cg02595713	0.0183696	0.0288939	0.52664	-0.0294736	0.0162545	0.0733214	-0.0105692	0.0233017	0.651288
cg02595750	0.00921945	0.00433257	0.0362378	-0.00192534	0.00243732	0.431761	-0.00626831	0.00349403	0.076368
cg02595770	-0.000927587	0.00361669	0.798205	0.000756596	0.0020346	0.710919	0.0008028	0.00291671	0.783798
cg02595807	-0.023867	0.00899977	0.00954634	0.00554155	0.00506289	0.276809	0.0182073	0.00725793	0.0140196
cg02595809	-0.00443973	0.0121942	0.716699	0.00166678	0.00685997	0.808612	0.00242065	0.00983414	0.806161
cg02595819	-0.00142994	0.00348447	0.682563	0.000499521	0.00196022	0.799471	2.08147e-05	0.00281008	0.994107
cg02595823	0.00153877	0.0129042	0.905362	-0.00849625	0.00725937	0.245117	-0.00568805	0.0104067	0.586102
cg02595832	-0.00322508	0.00396113	0.417816	0.00302984	0.00222836	0.17753	0.00251248	0.00319448	0.433758
cg02595834	-0.000586354	0.00280143	0.834711	0.000491802	0.00157597	0.755756	0.00171975	0.00225923	0.448638
cg02595851	-0.0149577	0.0138767	0.284126	0.0114843	0.00780642	0.144949	0.0094214	0.0111909	0.402219
cg02595856	-0.00831949	0.0135313	0.540306	-0.00631348	0.00761212	0.409203	0.00390536	0.0109124	0.721318
cg02595886	0.0141361	0.0135327	0.299175	-0.004464	0.00761295	0.559181	-0.00204765	0.0109136	0.851619
cg02595922	0.00161338	0.00250838	0.521829	0.00132373	0.00141111	0.350864	-0.000652492	0.0020229	0.747826
cg02595931	0.00994486	0.0150742	0.511212	-0.00731357	0.0084801	0.390873	-0.0138497	0.0121567	0.257793
cg02595959	-0.00927438	0.0142303	0.51633	0.0113926	0.00800534	0.158361	-0.00171603	0.0114761	0.881489
cg02595996	0.0165813	0.0118126	0.164052	-0.00417135	0.00664526	0.531871	-0.0136781	0.00952635	0.154725
cg02596017	0.00731873	0.007797	0.350565	-0.00637701	0.00438626	0.149668	-0.0100509	0.00628795	0.113656
cg02596023	0.00514893	0.00989187	0.604053	-0.00132981	0.00556475	0.811703	0.00153558	0.00797738	0.847816
cg02596045	-0.00944333	0.0115754	0.416888	-0.00386366	0.00651182	0.554536	0.0134058	0.00933505	0.154651
cg02596089	0.00049608	0.013549	0.970879	0.00644169	0.00762208	0.400408	-0.0147091	0.0109267	0.18183
cg02596107	0.000362464	0.0102882	0.971978	0.0126259	0.00578768	0.0319065	-0.00545802	0.00829696	0.512422
cg02596114	0.00675458	0.0120997	0.578145	0.00388165	0.00680676	0.570003	-0.00127538	0.00975787	0.896319
cg02596153	0.00201992	0.0155965	0.897259	-0.00232331	0.00877394	0.791808	-0.00126184	0.0125779	0.920325
cg02596190	0.0056111	0.0146055	0.701806	-0.0155769	0.00821643	0.0613819	0.00098004	0.0117787	0.933885
cg02596245	-0.00505452	0.0216773	0.816189	0.0112165	0.0121947	0.360287	-0.00406334	0.0174818	0.816761
cg02596281	0.0049603	0.0227184	0.827688	-0.0160765	0.0127804	0.211872	0.00355325	0.0183214	0.846686
cg02596303	-0.0120026	0.0113259	0.292262	-0.00565511	0.00637149	0.37728	0.00660855	0.00913388	0.471347
cg02596375	0.00383454	0.00356017	0.284498	-0.00102543	0.0020028	0.609981	-0.0019765	0.00287113	0.493071
cg02596384	-0.0153872	0.0187744	0.414745	-0.00329361	0.0105617	0.755921	0.0195659	0.0151407	0.199766
cg02596392	-0.00542366	0.012608	0.668156	0.014761	0.00709272	0.0404298	-0.00497101	0.0101678	0.626174
cg02596427	0.0380546	0.0166155	0.02448	-0.0195873	0.0093472	0.0390986	-0.0197862	0.0133997	0.143474
cg02596440	-0.0204156	0.0253372	0.422632	0.0139626	0.0142537	0.330074	0.0125153	0.0204334	0.541847
cg02596442	-0.00732516	0.0119688	0.542159	0.00158682	0.00673316	0.814254	0.010505	0.00965235	0.279524
cg02596459	0.00500806	0.00340601	0.145157	-0.00392907	0.00191608	0.0433888	-0.00202487	0.0027468	0.463048
cg02596486	0.0298278	0.0150713	0.0510406	-0.00171805	0.00847848	0.839904	-0.0338972	0.0121544	0.00652583
cg02596499	0.00361207	0.0247944	0.884518	0.0106042	0.0139483	0.449209	0.00532448	0.0199956	0.790667
cg02596508	0.00642966	0.00977328	0.512392	-0.00597839	0.00549804	0.279948	-0.00817862	0.00788173	0.302368
cg02596550	0.0131896	0.0160307	0.41294	-0.014281	0.00901822	0.117006	-0.0106582	0.0129281	0.412008
cg02596581	0.0132561	0.02749	0.630891	-0.0206392	0.0154647	0.185572	0.000498927	0.0221695	0.982098
cg02596617	-0.00541176	0.0162011	0.739175	-0.00124484	0.00911405	0.891682	0.00720079	0.0130655	0.58299
cg02596645	0.00183958	0.00999306	0.854385	-0.00256748	0.00562168	0.649044	0.00426003	0.00805898	0.598456
cg02596683	0.0135884	0.0115608	0.243121	-0.00186883	0.00650361	0.774542	-0.00927954	0.00932329	0.322412
cg02596704	-0.00513581	0.012345	0.678442	-0.00137239	0.00694479	0.843819	0.0173734	0.00995574	0.0845871
cg02596726	-0.000673608	0.0143836	0.962757	0.0134375	0.00809161	0.100464	-0.0125561	0.0115998	0.282118
cg02596779	0.00094465	0.00292078	0.747169	0.000191046	0.00164311	0.907712	-0.00138268	0.00235548	0.558757
cg02596813	0.00641269	0.0134714	0.635279	-0.00214094	0.00757843	0.778244	-0.00598633	0.0108641	0.583066
cg02596819	0.00107451	0.0167793	0.949091	-0.00662713	0.00943932	0.484549	-0.0118427	0.0135318	0.383945
cg02596826	-0.0290566	0.0200575	0.151109	0.00636656	0.0112835	0.574079	0.0015424	0.0161755	0.924258
cg02596862	-0.0180337	0.0132987	0.178675	0.00428776	0.00748131	0.56807	0.00685889	0.0107249	0.524197
cg02596875	-0.00162069	0.0120636	0.893446	0.000809113	0.00678646	0.905379	0.00757342	0.00972876	0.438461
cg02596917	-0.00120008	0.00858473	0.889155	-0.00423552	0.00482941	0.382944	-0.00038913	0.00692322	0.955309
cg02596929	0.0008875	0.0115229	0.938788	-0.00668017	0.00648231	0.305688	-0.001769	0.00929275	0.849479
cg02596960	-0.017423	0.0155428	0.265458	0.0198321	0.00874375	0.0258553	0.00949282	0.0125346	0.450948
cg02596994	0.0073366	0.0176988	0.679533	-0.00113706	0.00995658	0.909347	-0.0102179	0.0142733	0.476031
cg02597016	-0.0014725	0.0220319	0.94687	-0.00933354	0.0123942	0.453497	0.00241637	0.0177678	0.892145
cg02597092	0.0025611	0.00743818	0.731457	-0.010436	0.0041844	0.0145669	0.00136113	0.00599857	0.821039
cg02597128	0.00875065	0.0138598	0.529493	-0.00374601	0.00779694	0.632144	-0.00492416	0.0111773	0.660659
cg02597143	-0.000473368	0.011916	0.968405	-0.00825222	0.00670343	0.221702	0.000155508	0.00960974	0.987127
cg02597153	0.0132772	0.00877067	0.133781	-0.00724878	0.00493401	0.145484	-0.00617682	0.00707317	0.384974
cg02597159	0.00834785	0.00691102	0.230435	-0.000628775	0.00388785	0.871904	-0.00312116	0.00557345	0.576949
cg02597199	-0.0566145	0.0483633	0.245027	0.0274706	0.0272072	0.315514	0.0339024	0.0390029	0.387172
cg02597246	0.000663552	0.00613465	0.91412	-0.00267322	0.0034511	0.440725	0.00107724	0.00494733	0.828153
cg02597269	-0.000577736	0.00199785	0.773149	0.000151215	0.00112391	0.893291	0.000365021	0.00161118	0.821314
cg02597299	-0.00685399	0.00682787	0.318312	0.0087365	0.00384107	0.0254545	0.00263461	0.00550639	0.633548
cg02597333	-0.0411888	0.0238353	0.0876089	0.00823995	0.0134087	0.540512	0.04452	0.0192221	0.0229615
cg02597337	0.00421134	0.00444144	0.34572	-0.000983823	0.00249857	0.694748	-0.00353182	0.00358183	0.326914
cg02597373	-0.00071894	0.00898368	0.936404	-0.00483363	0.00505384	0.341569	0.00383078	0.00724495	0.598356
cg02597454	-0.00395527	0.00596048	0.508753	-0.000570503	0.00335311	0.865303	-0.0013527	0.00480687	0.77908
cg02597493	-0.0014356	0.00227959	0.53054	-0.000523451	0.0012824	0.684168	0.00138157	0.00183839	0.454423
cg02597504	0.00711832	0.0082301	0.389521	0.00298904	0.00462991	0.520281	-0.00426872	0.00663722	0.521859
cg02597575	-0.10964	0.0532538	0.0425737	0.0183557	0.0299584	0.541705	0.0679714	0.0429469	0.117208
cg02597636	-0.0091301	0.00783889	0.247392	0.00205597	0.00440983	0.642247	0.00326298	0.00632173	0.607088
cg02597644	0.00166442	0.00649725	0.798437	-0.00104351	0.00365508	0.775958	0.000376473	0.00523975	0.942891
cg02597665	0.0250971	0.0146774	0.0909302	-0.0137114	0.0082569	0.10048	-0.0226084	0.0118367	0.0595023
cg02597696	0.00634743	0.0178294	0.722715	-0.00663489	0.0100301	0.51008	-0.0151974	0.0143786	0.293531
cg02597697	-0.0003403	0.00626342	0.956799	-0.00153141	0.00352353	0.664937	0.00506778	0.00505118	0.31857
cg02597698	-0.00625805	0.00925452	0.50074	-0.00526524	0.0052062	0.314724	0.00519955	0.00746338	0.487907
cg02597702	-0.00663188	0.0212862	0.756139	0.005409	0.0119747	0.652634	0.00580254	0.0171664	0.736184
cg02597851	0.0121524	0.00943487	0.201231	-0.00618722	0.00530766	0.24699	-0.0108884	0.00760882	0.156092
cg02597894	-0.00341371	0.00774459	0.660486	0.00630338	0.00435678	0.151632	0.00617568	0.00624568	0.325571
cg02597923	-0.00164355	0.00822324	0.842062	0.00226281	0.00462605	0.625998	0.00233094	0.00663169	0.726094
cg02597924	-0.00850703	0.0104381	0.417352	-0.00276806	0.00587204	0.638565	0.00267414	0.00841789	0.751512
cg02597936	0.00713824	0.0254632	0.779901	-0.0131417	0.0143245	0.361514	-0.0135559	0.020535	0.51095
cg02597948	0.0118548	0.0075909	0.122072	-0.00500733	0.00427032	0.244237	-0.00768064	0.00612174	0.213045
cg02597966	-0.00995469	0.014106	0.482301	0.00399658	0.00793546	0.61582	0.00479349	0.0113759	0.674547
cg02597994	-0.00240631	0.0107557	0.82351	-0.0045807	0.00605073	0.451114	0.0025637	0.00867405	0.768287
cg02598071	-0.00915589	0.0193631	0.637531	0.00640059	0.0108929	0.558362	0.00953279	0.0156155	0.543181
cg02598077	0.000619892	0.0138596	0.96443	-0.00507456	0.00779685	0.5169	0.00162398	0.0111772	0.884823
cg02598079	-0.0198397	0.0118849	0.0987328	-0.00439256	0.00668593	0.512965	0.0178396	0.00958465	0.0661628
cg02598224	0.000888733	0.00603166	0.883209	0.000952049	0.00339316	0.779715	-0.00185247	0.00486428	0.704279
cg02598248	0.00394225	0.00827074	0.634834	-0.00235147	0.00465277	0.614592	0.00152506	0.00667	0.819694
cg02598319	0.0135684	0.0117336	0.250767	-0.00384755	0.00660081	0.561511	-0.0202192	0.00946263	0.0354929
cg02598338	0.0033277	0.00411472	0.420929	-0.000171102	0.00231477	0.94125	-0.00118217	0.00331835	0.722533
cg02598341	-0.000471866	0.0022894	0.837199	-0.00111416	0.00128792	0.389428	-0.000582415	0.00184631	0.753194
cg02598430	0.00488797	0.00760563	0.522163	0.000650311	0.00427861	0.879554	-0.00360744	0.00613361	0.557996
cg02598441	0.0530509	0.0232172	0.0248042	-0.0391656	0.013061	0.00355585	-0.0441453	0.0187237	0.0206836
cg02598465	-0.0329983	0.0246297	0.183888	0.00938824	0.0138556	0.49988	0.0173348	0.0198628	0.38527
cg02598564	0.00345863	0.0176753	0.84533	0.0145761	0.00994336	0.146361	-0.00066002	0.0142543	0.963177
cg02598618	0.00189794	0.0224081	0.9327	-0.00443006	0.0126059	0.726136	-0.0188453	0.0180712	0.299981
cg02598623	-0.000968659	0.0051278	0.850619	0.00150765	0.00288468	0.602584	9.16702e-05	0.00413535	0.982366
cg02598642	-0.00684319	0.00422858	0.109299	0.00122632	0.00237882	0.607532	0.00759138	0.00341017	0.0286531
cg02598644	0.00603125	0.00768769	0.434908	0.00107018	0.00432477	0.805154	-0.00882675	0.0061998	0.158189
cg02598750	-0.00413908	0.00696404	0.553857	0.00444845	0.00391768	0.259365	-0.00465717	0.0056162	0.409293
cg02598756	-0.030734	0.0241459	0.206543	0.0127906	0.0135834	0.349051	0.0137952	0.0194726	0.480611
cg02598773	0.0139188	0.0174399	0.427038	-0.0070914	0.00981098	0.471785	-0.00706566	0.0140646	0.616704
cg02598777	0.00522869	0.0103477	0.614657	0.00271028	0.0058212	0.642701	-0.00468915	0.008345	0.575656
cg02598778	0.00262811	0.00937258	0.779849	-0.00357857	0.00527262	0.499167	0.00358069	0.00755859	0.636911
cg02598797	-0.00973834	0.00769324	0.209032	0.00801309	0.00432789	0.0675705	0.00331835	0.00620427	0.594151
cg02598872	-0.000167463	0.00760691	0.982488	-0.00172436	0.00427933	0.687995	0.00289135	0.00613465	0.638624
cg02598921	-0.000261273	0.00839384	0.975241	-0.00257082	0.00472202	0.587569	-0.00956238	0.00676927	0.16142
cg02598978	0.000862936	0.00329252	0.793886	0.00141631	0.00185223	0.446598	-0.00103236	0.00265528	0.698398
cg02599006	-0.0127314	0.0349226	0.716345	-0.0187352	0.019646	0.342969	-0.0125139	0.0281636	0.657934
cg02599027	-0.00540423	0.00725399	0.458326	0.00326865	0.00408079	0.425374	-0.000790386	0.00585003	0.892846
cg02599053	0.00621695	0.0208023	0.765778	-0.0177395	0.0117025	0.133263	-0.0115349	0.0167762	0.493594
cg02599062	0.0012345	0.00393377	0.754427	-0.00204962	0.00221298	0.356973	-0.00414458	0.00317242	0.194927
cg02599068	-0.00558659	0.00562475	0.323424	-0.00369864	0.00316425	0.245718	0.00487254	0.00453612	0.285789
cg02599116	0.00910023	0.0060254	0.134672	-0.00533754	0.00338964	0.119049	-0.00875269	0.00485923	0.0752094
cg02599131	0.0127125	0.0152906	0.408082	-0.011432	0.00860187	0.187401	-0.00772011	0.0123313	0.532953
cg02599172	-0.000692047	0.00267316	0.796348	0.00328457	0.00150381	0.0317036	0.00127911	0.00215579	0.55453
cg02599192	0.00613378	0.0121075	0.613739	-0.00202958	0.00681115	0.766447	-0.0106113	0.00976415	0.280217
cg02599225	-0.000704967	0.00378713	0.852772	0.00299596	0.00213048	0.163299	-0.000563468	0.00305416	0.854067
cg02599325	0.00611017	0.00936084	0.515687	0.00148325	0.00526602	0.778886	-0.00995805	0.00754912	0.190678
cg02599338	0.00270393	0.00219044	0.220448	0.00160927	0.00123225	0.19509	-0.000882792	0.0017665	0.618548
cg02599361	-0.0215936	0.0488411	0.659527	-0.030743	0.027476	0.266333	0.0314585	0.0393883	0.426703
cg02599385	-0.0151424	0.00833801	0.0728853	0.000643545	0.00469062	0.891198	0.0123459	0.00672425	0.06985
cg02599390	0.0044746	0.0121932	0.71455	0.000480609	0.00685938	0.944306	-0.00400647	0.0098333	0.68471
cg02599412	-0.0122341	0.007249	0.0951373	0.000671429	0.00407798	0.869613	0.0090192	0.00584601	0.126595
cg02599463	-0.000766948	0.0049651	0.877607	-0.00245401	0.00279315	0.382106	0.00207468	0.00400414	0.605711
cg02599464	-0.00741521	0.0156014	0.635799	-0.001864	0.00877669	0.832318	-0.0120647	0.0125819	0.340331
cg02599551	-4.07278e-05	0.00303801	0.989335	0.00218516	0.00170906	0.204526	0.00193824	0.00245003	0.431082
cg02599570	-0.00812581	0.00975066	0.406978	-0.0100108	0.00548531	0.0715112	0.011099	0.00786349	0.161759
cg02599583	-0.0108934	0.020118	0.589599	-0.0172521	0.0113176	0.13113	0.0104956	0.0162243	0.519437
cg02599587	-0.00562394	0.00882616	0.525714	0.0029269	0.00496523	0.557103	0.00123998	0.00711792	0.862118
cg02599615	-0.0357525	0.0312235	0.255402	0.00500978	0.017565	0.776175	0.0176172	0.0251804	0.486063
cg02599626	0.00237936	0.00942925	0.801389	-0.00561374	0.0053045	0.292918	0.00084738	0.00760429	0.911535
cg02599643	0.0257403	0.0127975	0.047456	-0.010237	0.00719933	0.158704	-0.0162741	0.0103206	0.118544
cg02599699	-0.00596199	0.027461	0.828645	0.0239389	0.0154484	0.124952	0.00529646	0.0221461	0.811558
cg02599716	-0.00164124	0.0356535	0.963392	-0.0151531	0.0200572	0.452039	0.0213557	0.028753	0.459694
cg02599751	-0.00768041	0.0144225	0.59575	0.0155837	0.00811351	0.0581216	-0.00431403	0.0116312	0.711633
cg02599773	-0.00309931	0.0170904	0.856526	-0.00349263	0.00961432	0.717302	0.0135463	0.0137826	0.328469
cg02599787	0.00697132	0.00798654	0.385186	-0.00502007	0.00449289	0.266999	-0.00467103	0.00644081	0.470306
cg02599810	-0.00886515	0.0167888	0.598849	-0.00674858	0.0094447	0.476853	0.00674177	0.0135395	0.619816
cg02599835	-0.0149418	0.0253437	0.557046	-0.00710545	0.0142573	0.619508	0.000580651	0.0204386	0.977402
cg02599912	0.0212669	0.00943486	0.0267633	-0.00911097	0.00530765	0.0896998	-0.0137887	0.00760881	0.0734863
cg02599938	-0.0025718	0.00408613	0.530777	0.00109268	0.00229869	0.635756	0.0017498	0.00329529	0.596803
cg02599991	0.0139362	0.00718073	0.0556003	-0.000840752	0.00403958	0.835626	-0.0142396	0.00579096	0.0159629
cg02600063	0.00100633	0.0289666	0.972368	-0.00767738	0.0162954	0.638749	-0.0143565	0.0233603	0.540482
cg02600085	-0.00822258	0.00758395	0.281338	-0.00170407	0.00426641	0.690589	0.00406601	0.00611613	0.507978
cg02600099	-0.0301133	0.0445817	0.501215	0.0113198	0.0250798	0.652886	0.0171362	0.0359533	0.634853
cg02600131	0.0176088	0.0208718	0.401225	-0.0015507	0.0117416	0.895242	-0.0102489	0.0168322	0.544224
cg02600150	0.0132338	0.015003	0.380222	-0.00990395	0.00844005	0.243894	-0.0176201	0.0120993	0.148995
cg02600199	0.00340337	0.0121923	0.780815	0.00554494	0.0068589	0.4211	-0.00387763	0.00983261	0.6943
cg02600226	-0.00140439	0.0203629	0.945177	-0.00629043	0.0114553	0.584358	-0.00344565	0.0164218	0.834309
cg02600258	-0.00439275	0.015678	0.780015	-0.00104577	0.00881976	0.905894	0.0083964	0.0126436	0.508435
cg02600331	0.0140616	0.0109638	0.203135	-0.00419468	0.00616775	0.49829	-0.0161029	0.0088418	0.0720906
cg02600349	-0.0128079	0.0195067	0.51322	0.0122469	0.0109737	0.267557	0.0187629	0.0157314	0.236303
cg02600394	-0.0121812	0.0178223	0.496162	0.00113957	0.0100261	0.909775	-0.00356382	0.0143729	0.804768
cg02600411	-0.00755318	0.00942829	0.425296	-0.00429525	0.00530396	0.420306	0.0120789	0.00760352	0.115864
cg02600413	-0.00188982	0.0132352	0.886796	0.00282441	0.00744559	0.705381	0.00769668	0.0106737	0.472832
cg02600430	-0.00801051	0.00981806	0.41684	0.00413816	0.00552323	0.455788	0.0104938	0.00791785	0.188609
cg02600434	-0.00192701	0.0115508	0.867901	-0.000910354	0.00649799	0.888914	-0.00124589	0.00931523	0.893918
cg02600475	0.0094004	0.00881375	0.289191	-0.00158404	0.00495825	0.75015	-0.0130913	0.00710792	0.0689933
cg02600494	0.00184069	0.00479852	0.702236	-0.00193538	0.00269945	0.475368	0.00347342	0.00386981	0.37195
cg02600505	0.00326155	0.00838218	0.698171	-0.00109446	0.00471546	0.817018	-0.00323427	0.00675987	0.633557
cg02600514	-0.00178097	0.00977771	0.855902	0.0088908	0.00550053	0.109723	-0.00507535	0.0078853	0.521538
cg02600515	0.000838186	0.00623265	0.893339	-0.00120005	0.00350623	0.732998	-0.00220799	0.00502637	0.661573
cg02600551	0.00542119	0.00276093	0.052853	-0.000782988	0.00155319	0.615483	-0.00359599	0.00222658	0.11001
cg02600583	-0.0130709	0.0091479	0.156714	0.00858451	0.00514622	0.0989719	0.0150322	0.00737739	0.0446994
cg02600622	0.000388186	0.00401497	0.923204	-0.00138011	0.00225866	0.54281	0.000511451	0.00323791	0.874865
cg02600653	0.0173933	0.0186886	0.35465	-0.00627826	0.0105134	0.551984	-0.00995772	0.0150716	0.510595
cg02600660	0.00228704	0.0240138	0.92435	-0.0109568	0.0135092	0.419592	-0.0154315	0.0193661	0.427769
cg02600664	0.0270676	0.0151659	0.0778673	-0.0147777	0.00853171	0.0868851	-0.0188972	0.0122307	0.126046
cg02600679	0.00115085	0.00305533	0.707357	-0.00021998	0.0017188	0.898464	0.00024663	0.00246399	0.920505
cg02600718	0.0157669	0.0152739	0.304871	-0.00126534	0.00859247	0.883274	-0.00862813	0.0123178	0.485552
cg02600772	-0.0144679	0.0145426	0.322627	0.0131838	0.00818106	0.110778	0.00622203	0.011728	0.597129
cg02600859	-0.00326708	0.0139828	0.815819	0.00112836	0.00786616	0.886278	0.00591293	0.0112766	0.601396
cg02600875	0.00530198	0.00594477	0.374979	-0.00342375	0.00334428	0.308852	-0.00129741	0.0047942	0.787339
cg02600878	0.00507038	0.0213389	0.812754	-0.013534	0.0120044	0.262737	-0.01307	0.0172089	0.449662
cg02600910	-0.0114734	0.0130537	0.381914	-0.00514425	0.00734348	0.485516	0.0161813	0.0105273	0.127987
cg02600940	0.00178886	0.00290827	0.540137	-0.00125531	0.00163607	0.445046	-0.00139664	0.0023454	0.553104
cg02600973	0.00156008	0.00307285	0.612979	0.000352391	0.00172865	0.838956	-0.00262953	0.00247812	0.291651
cg02600974	0.00136003	0.00990696	0.891134	0.00391497	0.00557324	0.484312	-0.00202098	0.00798954	0.800915
cg02600978	0.0200774	0.0146004	0.172707	-0.0147603	0.0082136	0.0758787	-0.0186828	0.0117746	0.116294
cg02600983	0.0042394	0.00772266	0.584475	-0.00280101	0.00434444	0.520835	-0.0100867	0.006228	0.109027
cg02601039	0.0139886	0.0116088	0.231551	-0.00751242	0.00653064	0.253233	-0.00701577	0.00936204	0.455694
cg02601061	0.0154493	0.00929334	0.100115	-0.00812233	0.00522804	0.123993	-0.0133939	0.00749468	0.077483
cg02601188	0.0107234	0.0135666	0.431477	-0.00413742	0.00763199	0.589157	-0.00796435	0.0109409	0.468648
cg02601200	0.0178747	0.0133671	0.184718	-0.00756733	0.00751975	0.317114	-0.011055	0.01078	0.30803
cg02601249	-0.0183838	0.0128991	0.15776	0.0113918	0.00725648	0.120159	0.00330545	0.0104026	0.751451
cg02601252	0.0322975	0.0139069	0.022602	-0.0125594	0.00782345	0.112125	-0.0176575	0.0112153	0.119108
cg02601318	0.00730622	0.00506907	0.153165	-0.00282122	0.00285165	0.32531	-0.0045069	0.00408799	0.273368
cg02601341	-0.00528589	0.0214739	0.806156	-0.00887537	0.0120803	0.464545	-0.00587039	0.0173178	0.73546
cg02601352	-0.0190047	0.0170132	0.267119	0.00696746	0.00957093	0.468625	0.0175625	0.0137205	0.204019
cg02601375	0.0133075	0.0120628	0.273063	-0.00659424	0.00678605	0.33394	-0.0118033	0.00972818	0.22837
cg02601428	-0.0166482	0.0149902	0.269869	-0.000948176	0.00843287	0.910741	-0.00229286	0.012089	0.850024
cg02601448	-3.15028e-05	0.00374657	0.993311	0.00257687	0.00210766	0.224853	0.00125555	0.00302145	0.678789
cg02601452	-0.000438933	0.018751	0.981379	-0.00571766	0.0105485	0.589212	-0.000772141	0.0151218	0.959396
cg02601460	0.0343592	0.0282857	0.227836	-0.0222647	0.0159123	0.165388	-0.0423365	0.0228112	0.0669256
cg02601475	0.0381477	0.0360158	0.292513	-0.020163	0.020261	0.322481	-0.0466374	0.0290452	0.112053
cg02601489	-0.0164496	0.0362433	0.651082	-0.000369849	0.020389	0.98557	0.0275175	0.0292287	0.349141
cg02601525	0.00948403	0.00689138	0.17237	-0.00329271	0.0038768	0.39808	-0.00465892	0.00555761	0.404215
cg02601618	-0.0327307	0.0140048	0.0217851	-0.00173722	0.00787849	0.826009	0.0268451	0.0112942	0.0197048
cg02601626	0.0353593	0.0502423	0.483496	-0.0358276	0.0282642	0.208403	-0.0163054	0.0405183	0.688384
cg02601674	-0.0118345	0.0102974	0.253669	0.00306036	0.00579291	0.598672	0.0130401	0.00830446	0.12007
cg02601685	0.000199026	0.00411616	0.961549	0.0035414	0.00231558	0.129883	-0.00190793	0.00331951	0.566969
cg02601800	-0.0024685	0.0119991	0.837499	0.00429833	0.00675021	0.525987	0.0047198	0.0096768	0.626987
cg02601893	-0.00472055	0.0105728	0.656384	0.00996933	0.00594779	0.0973856	0.000169484	0.00852648	0.984188
cg02602007	-0.00127232	0.00418628	0.761927	-0.00175458	0.00235502	0.458304	0.0017887	0.00337605	0.597617
cg02602010	-0.00065864	0.00846269	0.938147	0.00820076	0.00476075	0.0886018	-0.00062885	0.0068248	0.926802
cg02602014	0.00316691	0.0205828	0.878083	0.00923805	0.011579	0.427195	-0.0078425	0.0165992	0.637807
cg02602086	0.00714253	0.0126518	0.57387	0.000319664	0.00711739	0.964282	-0.00731242	0.0102032	0.475536
cg02602182	-0.0192551	0.0102516	0.0637737	0.0077276	0.0057671	0.183834	0.00701483	0.00826745	0.398549
cg02602268	0.0349076	0.0124474	0.00624537	-0.0183648	0.00700236	0.0103384	-0.0271008	0.0100383	0.00837146
cg02602300	-0.00837578	0.0107234	0.43693	-0.00775231	0.00603256	0.202256	0.00451697	0.008648	0.60281
cg02602310	-0.0112106	0.0126425	0.377721	0.011271	0.00711212	0.116736	0.0113766	0.0101956	0.26764
cg02602352	0.000725837	0.00877584	0.934278	-0.00142208	0.00493692	0.77401	0.000585554	0.00707734	0.934256
cg02602377	-0.0143302	0.00799688	0.0766955	-0.00214812	0.00449871	0.634233	0.0118405	0.00644914	0.0698568
cg02602405	0.00219295	0.0122862	0.858763	0.00863109	0.00691168	0.215178	-0.00156794	0.00990828	0.874638
cg02602408	0.0242343	0.0189091	0.203462	0.00565305	0.0106375	0.596509	-0.00806843	0.0152494	0.598117
cg02602411	-0.0106128	0.00919709	0.251765	0.000985472	0.0051739	0.849395	0.0100275	0.00741706	0.17998
cg02602413	-0.00433903	0.00851756	0.611777	0.0041892	0.00479162	0.384431	0.00285369	0.00686905	0.678865
cg02602423	-0.00192325	0.00236043	0.41747	-0.00211996	0.00132788	0.114089	0.00209241	0.00190359	0.274788
cg02602455	-0.00262142	0.00516155	0.612857	0.00285349	0.00290367	0.328536	0.000435002	0.00416257	0.917016
cg02602472	-0.0309391	0.0167255	0.0678157	-0.00183799	0.00940908	0.845592	0.0252677	0.0134884	0.0644658
cg02602480	0.00153841	0.00483593	0.751173	0.00384646	0.00272049	0.161048	0.000849782	0.00389997	0.828034
cg02602489	0.0139857	0.0124679	0.265132	0.00699114	0.0070139	0.321713	-0.00862902	0.0100548	0.393197
cg02602504	-0.0126978	0.0134065	0.346253	0.00160389	0.00754192	0.832098	0.0147617	0.0108118	0.175751
cg02602508	0.0013038	0.00948495	0.890993	0.00761007	0.00533583	0.157467	0.000161525	0.00764921	0.983202
cg02602528	-0.0100072	0.0130695	0.445978	0.00295331	0.00735233	0.688925	0.00418782	0.01054	0.692122
cg02602533	-0.00321935	0.0132871	0.809137	0.00369918	0.00747475	0.621955	0.00526127	0.0107155	0.624693
cg02602541	0.00572031	0.0034613	0.102092	-0.00334493	0.00194718	0.0894685	-0.00379269	0.00279139	0.177833
cg02602550	0.0564292	0.0423569	0.186345	-0.0179031	0.0238282	0.454523	-0.00850142	0.034159	0.804056
cg02602586	-4.55635e-05	0.0139007	0.997392	0.00188414	0.00781997	0.810182	0.000655975	0.0112104	0.953476
cg02602601	-0.0040945	0.00395014	0.302888	0.00214411	0.00222218	0.337349	0.00263972	0.00318562	0.409631
cg02602610	-0.00257875	0.00526127	0.625299	-0.000225248	0.00295977	0.939516	-0.00146169	0.00424299	0.731325
cg02602699	9.78247e-05	0.0107892	0.992787	-0.00430445	0.00606956	0.48015	-0.00515478	0.00870105	0.555134
cg02602700	0.0221247	0.0115842	0.0595186	-0.00659988	0.00651679	0.314054	-0.0118007	0.00934218	0.209985
cg02602752	0.00087905	0.0278344	0.97488	0.0141323	0.0156584	0.369323	0.00974937	0.0224472	0.665154
cg02602776	0.0042235	0.012495	0.736186	0.00609006	0.00702919	0.388712	-0.0004887	0.0100767	0.961433
cg02602864	0.00247967	0.00257708	0.338678	-0.000947232	0.00144976	0.51528	-0.003096	0.00207831	0.140011
cg02602915	0.00396941	0.00381858	0.30152	0.00182746	0.00214817	0.397323	-0.00349841	0.00307952	0.25914
cg02602925	-0.0510806	0.054495	0.351237	0.0291896	0.0306566	0.343722	-0.0142658	0.0439479	0.746276
cg02602953	0.00313447	0.0116073	0.787781	-0.00117946	0.00652977	0.85709	-0.00235788	0.00936078	0.801735
cg02602957	0.00546159	0.00828214	0.511395	-0.00503837	0.00465919	0.282585	0.00221381	0.0066792	0.741121
cg02602982	0.0112815	0.0225412	0.618026	-0.0210132	0.0126807	0.101186	-0.00367356	0.0181785	0.840335
cg02602989	-0.00641845	0.00964425	0.507519	0.00683929	0.00542545	0.210904	0.00328812	0.00777768	0.673535
cg02603003	-0.000816584	0.00444055	0.854536	-0.00214943	0.00249806	0.391967	-0.000267837	0.00358111	0.940556
cg02603006	0.0175344	0.0154	0.258071	-0.00223527	0.00866342	0.797021	-0.00980656	0.0124195	0.431952
cg02603007	-0.00772056	0.0108141	0.477225	-0.00168027	0.00608358	0.783066	0.0138355	0.00872114	0.116355
cg02603022	-0.0263122	0.0161919	0.10786	0.0100671	0.00910888	0.272195	0.0175554	0.0130581	0.182392
cg02603128	-0.0118764	0.00692808	0.0901294	0.00152647	0.00389745	0.696291	0.0101163	0.0055872	0.073734
cg02603140	0.00502479	0.00922275	0.5873	-0.00174434	0.00518833	0.737546	-0.00804033	0.00743775	0.282747
cg02603168	0.0069983	0.0161048	0.664991	-0.0065974	0.00905986	0.468492	-0.00839222	0.0129878	0.519916
cg02603218	0.000804265	0.0104447	0.938803	-0.000115729	0.00587577	0.984332	-0.000478646	0.00842324	0.954818
cg02603249	0.00920827	0.00519985	0.0801666	-0.00626707	0.00292522	0.0350186	-0.00743052	0.00419346	0.0799894
cg02603251	0.024246	0.0358325	0.500466	-0.0192546	0.0201578	0.34219	-0.0226941	0.0288974	0.43444
cg02603284	-0.0134337	0.0280306	0.632989	0.0280488	0.0157688	0.0788559	0.00484648	0.0226055	0.830753
cg02603304	-0.0176663	0.0129486	0.176063	0.00826047	0.00728436	0.259983	0.0137477	0.0104425	0.191541
cg02603307	-0.00695359	0.0089725	0.440497	0.0027016	0.00504755	0.593889	0.00417379	0.00723594	0.56559
cg02603315	0.00839755	0.00819436	0.308367	-0.00338919	0.0046098	0.464233	-0.00308091	0.00660841	0.642258
cg02603366	0.000821038	0.00268642	0.760637	-0.00113091	0.00151127	0.456333	-0.00269469	0.00216648	0.216989
cg02603377	-0.0116177	0.0124053	0.351663	0.00116828	0.00697869	0.867447	0.00827135	0.0100043	0.410678
cg02603483	0.00836097	0.0120471	0.489562	-0.00597328	0.00677722	0.380599	-0.00459237	0.00971551	0.63765
cg02603518	-0.000902992	0.00626828	0.885796	-0.00572406	0.00352627	0.108237	0.00303671	0.0050551	0.549624
cg02603526	0.012201	0.0120513	0.314212	-0.00125452	0.00677958	0.853635	-0.00406095	0.00971889	0.677117
cg02603588	-0.0478985	0.0281572	0.0925776	0.0369205	0.01584	0.0221302	0.0568897	0.0227075	0.0141414
cg02603662	-0.0126186	0.0136056	0.356313	0.00772734	0.00765392	0.315556	0.017118	0.0109723	0.12245
cg02603686	0.0057467	0.00315251	0.071835	-0.00167315	0.00177347	0.348132	-0.00395049	0.00254237	0.123933
cg02603733	-0.000520796	0.0179365	0.976904	0.0115924	0.0100903	0.253833	-0.00194249	0.014465	0.893492
cg02603747	-0.00913183	0.0218292	0.67676	0.0189931	0.0122802	0.125663	0.0160332	0.0176043	0.365
cg02603756	0.0225866	0.0117081	0.057049	-0.00157476	0.00658646	0.811612	-0.00792132	0.00944205	0.403856
cg02603784	-0.00343809	0.00660481	0.604038	0.000903938	0.00371559	0.808373	-0.00151227	0.0053265	0.777166
cg02603839	-0.0138492	0.0157879	0.382847	0.00634931	0.00888161	0.47664	0.0123764	0.0127323	0.333783
cg02603857	0.00415168	0.0126179	0.742943	-0.00683799	0.00709833	0.338118	-0.00394276	0.0101758	0.699382
cg02603861	-0.0272299	0.0133592	0.044629	0.0094376	0.0075153	0.212635	0.0208896	0.0107736	0.0558243
cg02603868	0.00993856	0.00691269	0.154183	-0.000631638	0.00388879	0.871356	-0.00562688	0.00557479	0.315674
cg02603875	0.00417167	0.014379	0.772429	0.00523367	0.008089	0.519368	-0.0089796	0.011596	0.440861
cg02603876	-0.0274917	0.0252291	0.278932	0.0231785	0.0141928	0.106143	0.0144011	0.0203462	0.481004
cg02603945	0.000668976	0.00773056	0.931243	-0.0054342	0.00434889	0.21489	0.00688687	0.00623437	0.272423
cg02603977	0.031956	0.0288508	0.271146	-0.0113556	0.0162302	0.486053	-0.020872	0.0232669	0.372217
cg02604018	-0.00978318	0.00880561	0.269694	0.00356576	0.00495367	0.473608	0.000906297	0.00710135	0.898749
cg02604030	-0.000680099	0.010511	0.948562	0.00989373	0.00591305	0.0979641	0.00255493	0.00847668	0.76384
cg02604042	-0.0277377	0.0153465	0.074233	0.00935244	0.0086333	0.281739	0.0236711	0.0123763	0.0591655
cg02604095	-0.000751671	0.0253455	0.97641	0.000448406	0.0142583	0.974985	-0.0113284	0.0204401	0.580881
cg02604099	-0.00356757	0.00503898	0.480885	-0.00413757	0.00283472	0.148084	0.00564041	0.00406373	0.168768
cg02604121	0.00864505	0.00634132	0.176392	-0.000214311	0.00356736	0.952236	-0.00893207	0.00511401	0.0843211
cg02604194	-0.0226846	0.035996	0.530255	0.0138777	0.0202498	0.495006	0.021118	0.0290293	0.468935
cg02604211	-0.000556714	0.0111567	0.96032	-0.00915721	0.0062763	0.148247	0.00278059	0.00899742	0.758045
cg02604225	0.0028592	0.0162407	0.860672	0.00303668	0.00913632	0.740425	0.00195699	0.0130974	0.881578
cg02604244	0.00233815	0.00380617	0.540654	0.000227607	0.00214119	0.915596	-0.00323696	0.00306952	0.294619
cg02604290	0.000226637	0.00580244	0.968935	0.00276814	0.00326421	0.398805	-0.000634887	0.00467942	0.892398
cg02604315	0.00520233	0.00830655	0.532801	-0.00494602	0.00467292	0.292852	-0.0105188	0.00669888	0.120075
cg02604346	-0.00732995	0.0102247	0.47541	0.00648888	0.005752	0.262448	0.00547271	0.00824581	0.508681
cg02604403	-0.00723974	0.00882894	0.414509	0.00670465	0.00496679	0.180633	0.00697139	0.00712017	0.330307
cg02604407	0.00580664	0.00317312	0.0707636	-0.00218841	0.00178507	0.223601	-0.00501636	0.00255899	0.0532376
cg02604503	0.0173635	0.0258332	0.503318	0.00160649	0.0145327	0.912239	-0.0126826	0.0208334	0.544304
cg02604522	-0.00227896	0.026306	0.931167	0.0175146	0.0147986	0.239899	0.00420997	0.0212146	0.84317
cg02604553	-0.00342402	0.00697971	0.624996	-0.00315707	0.00392649	0.423614	0.00846279	0.00562884	0.136425
cg02604560	0.00761145	0.0116509	0.515333	0.00557106	0.00655433	0.397723	-0.00224631	0.00939599	0.811626
cg02604585	-0.0207527	0.0192736	0.284642	0.021305	0.0108425	0.0526866	0.021833	0.0155434	0.163768
cg02604597	-0.0197405	0.0152862	0.200068	0.00204757	0.00859938	0.812372	0.0173407	0.0123277	0.163178
cg02604675	0.00399815	0.00298704	0.184304	0.000246032	0.00168038	0.883941	-0.00280345	0.00240892	0.247771
cg02604726	-0.00114595	0.00765198	0.88131	-0.000719444	0.00430468	0.867664	0.00278415	0.006171	0.653018
cg02604730	0.0102007	0.0114334	0.374813	-0.000165984	0.00643197	0.979472	-0.0034386	0.00922058	0.710131
cg02604745	-0.0074461	0.00807305	0.358962	0.000603795	0.00454156	0.894548	0.0118016	0.00651057	0.0734119
cg02604754	0.00126612	0.00382446	0.741414	-0.00385357	0.00215148	0.0768327	0.0004504	0.00308426	0.884242
cg02604758	-0.0235363	0.0240724	0.330981	0.00785899	0.0135421	0.563222	0.0201444	0.0194133	0.302373
cg02604817	0.00492822	0.00740599	0.507573	-0.00379235	0.0041663	0.365268	-0.00554132	0.00597262	0.356145
cg02604819	0.00381624	0.00254468	0.137399	-0.000757785	0.00143153	0.59794	-0.00208809	0.00205217	0.311803
cg02604834	0.00959348	0.0267333	0.720591	-0.0150152	0.0150391	0.320912	-0.0229574	0.0215593	0.289959
cg02604836	-0.00960125	0.0143167	0.504273	-0.0100015	0.00805399	0.217724	0.0114718	0.0115458	0.323243
cg02604839	0.0125317	0.019337	0.518687	-0.000253311	0.0108782	0.981477	-0.00186121	0.0155945	0.905279
cg02604861	-0.00293118	0.00967879	0.762748	0.00231929	0.00544488	0.671216	0.00448928	0.00780553	0.566715
cg02604890	0.0147563	0.00962794	0.129074	-0.00661424	0.00541627	0.225395	-0.0140154	0.00776452	0.0746079
cg02604939	0.00442093	0.00562776	0.434312	0.00285743	0.00316594	0.369315	-0.00172709	0.00453855	0.704495
cg02604967	0.00123758	0.00979731	0.899778	-0.00614905	0.00551155	0.26771	0.000831971	0.00790112	0.916387
cg02604995	0.0106269	0.0180897	0.558453	-0.000669902	0.0101765	0.947669	0.00743774	0.0145885	0.611489
cg02605064	0.00442043	0.00824845	0.59342	-0.00236039	0.00464023	0.612294	-0.00159176	0.00665202	0.811457
cg02605075	0.0118631	0.00808036	0.145758	-0.00243213	0.00454567	0.594017	-0.0114452	0.00651646	0.0826294
cg02605091	0.0284344	0.0140846	0.0466575	-0.0118355	0.00792342	0.138949	-0.017058	0.0113587	0.136866
cg02605173	0.0012351	0.00754261	0.870317	0.00142993	0.00424316	0.73695	-0.00434081	0.0060828	0.477417
cg02605178	-0.00960746	0.0103002	0.353592	0.00335294	0.00579445	0.564357	0.0125692	0.00830666	0.133952
cg02605232	-0.0447142	0.0200917	0.0286949	0.0144851	0.0113028	0.203483	0.0188412	0.0162031	0.248159
cg02605237	-0.00192672	0.00946905	0.83925	0.00361007	0.00532689	0.499798	0.00333687	0.00763639	0.663242
cg02605248	0.00432859	0.0134448	0.748279	-0.00749641	0.00756346	0.324433	-0.00986105	0.0108426	0.365674
cg02605258	-0.00678037	0.0134767	0.616183	-0.000245115	0.00758142	0.974284	0.00635481	0.0108684	0.560295
cg02605292	-0.00405414	0.0189436	0.831051	0.0117983	0.0106569	0.271372	0.00766166	0.0152772	0.617309
cg02605306	0.00805392	0.0115651	0.488078	-0.0101116	0.00650602	0.123854	-0.00250514	0.00932673	0.78889
cg02605370	0.0108843	0.00515485	0.0376682	-0.00363374	0.0028999	0.213622	-0.00896263	0.00415716	0.0339137
cg02605387	-0.00397241	0.00798739	0.620237	-0.000366991	0.00449337	0.935098	0.0104882	0.00644149	0.10718
cg02605429	0.00242666	0.0156376	0.877046	0.00434424	0.00879705	0.622701	0.00628482	0.012611	0.619518
cg02605456	-0.0350156	0.0335273	0.299267	0.0094034	0.0188611	0.619376	0.0279826	0.0270384	0.303641
cg02605461	0.0121622	0.0202402	0.54951	-0.0137798	0.0113863	0.229553	-0.00999341	0.0163229	0.542018
cg02605485	0.00638911	0.0231373	0.783112	-0.0166237	0.0130161	0.205022	-0.00895355	0.0186593	0.63257
cg02605501	-0.00590091	0.00716982	0.412799	0.00665226	0.00403344	0.102782	0.00464082	0.00578215	0.424438
cg02605509	-0.0378791	0.022203	0.091654	0.0242994	0.0124905	0.0550285	0.016742	0.0179058	0.352436
cg02605540	-0.0576291	0.132921	0.665708	0.0354899	0.074776	0.636278	0.0341224	0.107195	0.751024
cg02605601	0.0411161	0.0340657	0.230793	-0.00503117	0.0191639	0.793545	-0.0340165	0.0274725	0.21905
cg02605634	-0.00516839	0.00549385	0.349494	0.00745889	0.00309061	0.0179526	0.00185047	0.00443056	0.677248
cg02605672	0.00346781	0.00290049	0.235179	0.000152427	0.00163169	0.925793	-0.00383725	0.00233912	0.104604
cg02605708	-0.0105145	0.019234	0.586044	-0.000535851	0.0108203	0.960619	0.00406979	0.0155114	0.793668
cg02605776	-0.0100075	0.0189709	0.599208	0.0016869	0.0106722	0.87478	0.00320813	0.0152992	0.834409
cg02605777	-0.0149115	0.0231086	0.520483	0.0034665	0.0129999	0.79038	-0.00980615	0.0186361	0.600125
cg02605795	-0.0116314	0.00715201	0.107585	0.00703016	0.00402342	0.0841954	0.0118043	0.00576779	0.0437881
cg02605805	0.00450419	0.00620553	0.469933	-0.00780778	0.00349097	0.027933	0.00132238	0.00500449	0.792235
cg02605874	0.0783575	0.031743	0.0155713	-0.0086114	0.0178573	0.630879	-0.0770149	0.0255994	0.00345398
cg02605880	-0.00983545	0.0137549	0.476538	-0.00495792	0.00773794	0.523422	0.00283202	0.0110928	0.799105
cg02605954	-0.00710986	0.00972039	0.466523	0.006016	0.00546828	0.274367	0.00625185	0.00783908	0.42737
cg02605957	0.00239074	0.0161237	0.882477	0.00915523	0.00907051	0.315677	-0.000425774	0.0130031	0.973955
cg02605996	-0.0063508	0.0232341	0.785256	0.0018381	0.0130705	0.888495	-0.00714057	0.0187373	0.704089
cg02606010	-0.00196993	0.00824009	0.811629	0.000111377	0.00463553	0.980887	0.00302077	0.00664528	0.650574
cg02606018	-0.0116878	0.00594423	0.0525331	0.000432275	0.00334397	0.897449	0.00598663	0.00479377	0.215154
cg02606039	0.00105376	0.0187266	0.955258	0.0139913	0.0105348	0.187697	-0.00894281	0.0151022	0.555319
cg02606058	0.0232469	0.0403084	0.565649	-0.0357101	0.0226758	0.119015	-0.033343	0.032507	0.307936
cg02606081	0.00620586	0.00644029	0.33798	-0.000806339	0.00362304	0.824413	-0.00299068	0.00519382	0.566262
cg02606117	0.00872792	0.0112176	0.438696	-0.0125176	0.00631055	0.0505275	-0.00154206	0.00904651	0.865054
cg02606127	-0.00488025	0.00843408	0.564366	0.0127005	0.00474466	0.00891826	0.00435573	0.00680173	0.523644
cg02606200	0.00188341	0.00716031	0.79316	0.00208409	0.00402809	0.606229	-0.00453666	0.00577449	0.434264
cg02606218	-0.00302199	0.00567413	0.595706	0.000193303	0.00319203	0.951853	0.00229	0.00457595	0.618056
cg02606279	-0.0152643	0.0154923	0.327281	0.0129437	0.00871529	0.141197	0.00916492	0.0124938	0.465238
cg02606284	0.0257649	0.0159871	0.110756	-0.00188897	0.00899369	0.834144	-0.0236108	0.0128929	0.07056
cg02606327	-0.000594088	0.00239232	0.804477	3.75122e-05	0.00134582	0.977829	-0.000121274	0.0019293	0.950026
cg02606398	0.0118643	0.0236837	0.617703	-0.0218101	0.0133234	0.105333	-0.00576602	0.0190999	0.763475
cg02606403	-0.00827852	0.00899464	0.359977	0.00444867	0.00506001	0.381781	0.011947	0.0072538	0.103249
cg02606423	-0.0127681	0.00736159	0.0864686	0.0102845	0.00414132	0.0149786	0.00915965	0.00593681	0.12658
cg02606432	0.00164766	0.0153492	0.914768	-0.00290733	0.00863482	0.737174	0.00320787	0.0123785	0.796147
cg02606438	0.0616667	0.0416013	0.141952	-0.0387959	0.0234032	0.10106	-0.04067	0.0335497	0.228783
cg02606469	0.0348637	0.0162225	0.0344699	-0.0117605	0.00912608	0.201009	-0.0256308	0.0130827	0.053375
cg02606480	-0.0132978	0.00998692	0.186579	0.00838659	0.00561822	0.139205	0.00763952	0.00805402	0.345546
cg02606488	0.0146797	0.0145025	0.314305	-0.00207188	0.0081585	0.800144	-0.0202767	0.0116957	0.0865978
cg02606496	-0.00284847	0.00348542	0.416069	-0.0014552	0.00196075	0.460033	0.00348192	0.00281085	0.21885
cg02606505	0.00304349	0.0335625	0.927959	0.00989477	0.0188809	0.601598	0.0169198	0.0270668	0.533571
cg02606526	0.00298873	0.0144779	0.836946	0.00940074	0.00814464	0.251643	0.00157587	0.0116758	0.892955
cg02606535	-0.000884508	0.00861177	0.918436	-0.00241035	0.00484462	0.620098	0.0004302	0.00694502	0.950753
cg02606566	0.00148815	0.00369933	0.688491	-0.000862221	0.00208109	0.679689	-0.00331569	0.00298335	0.269532
cg02606575	-0.00808396	0.00789022	0.30848	0.00308091	0.0044387	0.489511	0.00695588	0.00636312	0.277414
cg02606596	0.0111908	0.010569	0.292674	-0.00457602	0.00594565	0.443646	-0.0119772	0.00852341	0.163602
cg02606627	-0.00437409	0.0046902	0.353667	0.00068645	0.00263851	0.795365	0.00606709	0.00378245	0.112421
cg02606650	-0.0283471	0.0283832	0.32076	0.00969611	0.0159672	0.545303	0.0144136	0.0228898	0.530583
cg02606728	-0.00116378	0.0159482	0.942	0.00415245	0.0089718	0.644667	0.00187057	0.0128616	0.884709
cg02606808	0.00101726	0.00300868	0.736114	0.00245125	0.00169255	0.151224	-0.00165689	0.00242637	0.496548
cg02606840	0.00443368	0.00685893	0.519755	-0.0104468	0.00385855	0.00819512	0.000156447	0.00553144	0.977503
cg02606891	0.000669243	0.00371668	0.85753	-0.00162955	0.00209085	0.437926	0.000852741	0.00299734	0.77672
cg02606936	0.013489	0.0140013	0.338073	0.00555027	0.00787654	0.482949	-0.000691846	0.0112914	0.951287
cg02607026	0.000371461	0.00239619	0.877172	0.00153073	0.001348	0.259332	0.00109194	0.00193243	0.573521
cg02607032	0.035572	0.0355894	0.320385	-0.025362	0.0200211	0.2087	-0.0277707	0.0287014	0.336002
cg02607043	0.0240559	0.0142873	0.0959049	-0.0105013	0.00803745	0.194891	-0.0258621	0.0115221	0.0273935
cg02607059	0.0216857	0.0295313	0.464768	-0.0193748	0.0166131	0.246779	-0.0430198	0.0238157	0.074401
cg02607063	-0.00846723	0.0228167	0.711488	0.00360038	0.0128357	0.779778	-0.00147182	0.0184007	0.936435
cg02607112	-0.00235024	0.0097256	0.80963	0.00204511	0.00547122	0.709488	0.00116151	0.00784329	0.882622
cg02607124	0.0863567	0.0525938	0.104295	-0.000551647	0.0295871	0.985168	-0.0758305	0.0424147	0.0773666
cg02607130	-0.0113925	0.00953669	0.235568	-0.0037005	0.00536494	0.492226	0.00217729	0.00769093	0.777789
cg02607176	-0.0150474	0.00883466	0.0921792	0.000102389	0.00497001	0.983612	0.0112537	0.00712478	0.117933
cg02607227	-0.00448674	0.00363451	0.220425	0.00116751	0.00204462	0.569495	0.00132427	0.00293108	0.65256
cg02607237	-0.00247611	0.00628351	0.69452	0.00400169	0.00353484	0.260788	0.000942939	0.00506738	0.852825
cg02607259	-0.0074009	0.0126911	0.561332	0.00362095	0.00713948	0.613347	0.00342505	0.0102348	0.738717
cg02607330	-6.75616e-06	0.00538777	0.999002	-0.00237722	0.00303093	0.435033	-0.00357597	0.004345	0.412807
cg02607340	0.00128444	0.00343028	0.709009	-0.00280201	0.00192973	0.150177	-0.000984875	0.00276638	0.72271
cg02607350	-0.00884554	0.00670917	0.190903	-0.00169523	0.0037743	0.654467	0.0111313	0.00541066	0.0427237
cg02607431	0.00035583	0.0306398	0.990761	-0.0156135	0.0172367	0.367587	-0.00918786	0.0247097	0.710943
cg02607441	0.0113383	0.00736004	0.127148	-0.00164818	0.00414045	0.691578	-0.00609207	0.00593556	0.30763
cg02607447	0.023249	0.00967074	0.0183876	-0.0152067	0.00544035	0.00641108	-0.0181122	0.00779904	0.0226041
cg02607450	0.0124058	0.00718874	0.0880295	-0.00359353	0.00404408	0.376731	-0.0105801	0.00579741	0.0715187
cg02607489	-0.00926126	0.0316319	0.770402	1.08674e-05	0.0177947	0.999514	-0.00359584	0.0255097	0.888235
cg02607544	-0.00969913	0.0137988	0.484041	0.00409406	0.00776263	0.599285	0.0127662	0.0111281	0.254519
cg02607596	0.00221087	0.0126559	0.861738	-0.00715823	0.00711965	0.317549	-0.00826154	0.0102064	0.420519
cg02607639	0.0319815	0.0190222	0.0963812	-0.0128615	0.0107011	0.232746	-0.0111866	0.0153406	0.467873
cg02607683	-0.0063917	0.00635465	0.317353	-0.00050746	0.00357486	0.887454	0.00654808	0.00512476	0.204822
cg02607718	-0.00952785	0.0274741	0.729603	-0.00496619	0.0154558	0.748759	-0.00889589	0.0221567	0.68906
cg02607723	0.047241	0.0318722	0.141985	-0.0339965	0.01793	0.0613481	-0.0417617	0.0257036	0.10792
cg02607748	0.00918016	0.0174063	0.599286	-0.00348335	0.00979204	0.722922	-0.0135714	0.0140374	0.336388
cg02607754	-0.000105934	0.00408481	0.979371	-0.00155053	0.00229794	0.501667	0.0028923	0.00329423	0.382424
cg02607763	-0.00384504	0.0106217	0.718252	0.00295494	0.00597534	0.622213	0.000872971	0.00856598	0.919067
cg02607772	-0.00787553	0.00767611	0.307812	-0.000206446	0.00431826	0.961982	0.00668833	0.00619046	0.283009
cg02607779	-0.00404158	0.00273424	0.143067	0.000533188	0.00153817	0.72972	0.00301269	0.00220505	0.175458
cg02607786	0.00812133	0.0107963	0.45399	-0.00160119	0.00607356	0.792701	-0.00483957	0.00870678	0.579781
cg02607802	-0.0121633	0.0071966	0.0946641	-0.00320008	0.00404851	0.431474	0.00827455	0.00580375	0.15761
cg02607810	0.00800168	0.0142795	0.576707	-0.0146917	0.00803304	0.0709197	-0.00992019	0.0115158	0.391419
cg02607813	-0.033562	0.0368833	0.365422	0.0283376	0.020749	0.175625	0.0342349	0.0297448	0.252978
cg02607841	0.0116645	0.0155206	0.454396	0.00299928	0.00873121	0.732061	-0.00773716	0.0125167	0.53813
cg02607907	-0.0110885	0.0156037	0.479256	-0.0195785	0.00877799	0.0283549	0.0121056	0.0125837	0.338777
cg02607915	-0.0235688	0.0143405	0.103971	0.00637832	0.00806738	0.43136	0.0159607	0.011565	0.17118
cg02607925	-0.000819989	0.0120884	0.946078	0.00443667	0.00680044	0.515898	-0.00288868	0.0097488	0.767715
cg02607960	0.00422764	0.0111275	0.704947	-0.00131659	0.00625985	0.833918	-0.00403468	0.00897384	0.65414
cg02607972	0.0251157	0.0142122	0.0807859	0.00577953	0.0079952	0.471741	-0.012253	0.0114616	0.288074
cg02608002	-0.0107022	0.00934628	0.255392	0.00855056	0.00525782	0.107597	0.00729471	0.00753738	0.335888
cg02608019	0.00425246	0.00656155	0.518675	-0.00319171	0.00369125	0.389655	0.000435318	0.00529161	0.934629
cg02608029	0.000990735	0.00456847	0.828834	0.00350824	0.00257003	0.175838	-0.00374946	0.00368428	0.311713
cg02608054	-0.0058779	0.010916	0.591663	0.00227855	0.0061409	0.711528	0.00294459	0.00880332	0.738837
cg02608124	-0.0364729	0.0342355	0.289734	0.0152771	0.0192595	0.429855	0.0258997	0.0276095	0.350865
cg02608145	-0.00180244	0.00367548	0.625116	0.0014808	0.00206767	0.47585	-0.000760877	0.00296412	0.798034
cg02608206	-0.00155439	0.00595654	0.794758	-0.00329846	0.0033509	0.327737	0.00078261	0.0048037	0.87097
cg02608289	0.00627118	0.00937961	0.505564	0.00371609	0.00527658	0.483195	-0.00853542	0.00756426	0.262331
cg02608292	-0.000674116	0.00333922	0.840494	-3.0549e-05	0.00187851	0.987063	-0.00300341	0.00269294	0.26787
cg02608382	-0.00109244	0.00914425	0.905187	0.00434009	0.00514417	0.40121	0.0061465	0.00737445	0.406907
cg02608427	0.00102142	0.0077833	0.895902	0.00145871	0.00437855	0.739843	0.000370042	0.0062769	0.953128
cg02608452	-0.00293682	0.0121361	0.809371	0.0146192	0.00682729	0.0351137	0.00755161	0.00978729	0.442507
cg02608453	-0.00555053	0.01362	0.684644	0.000433929	0.00766202	0.95497	0.00719285	0.0109839	0.514331
cg02608491	0.00651852	0.00592442	0.274317	-0.0025759	0.00333283	0.441733	-0.00602301	0.00477779	0.210893
cg02608511	0.0291468	0.0208079	0.164927	-0.00788265	0.0117057	0.502516	-0.0294409	0.0167807	0.0829569
cg02608538	-0.01053	0.0138859	0.450356	0.00531145	0.00781162	0.498389	0.00898458	0.0111984	0.424611
cg02608596	0.00559772	0.00290556	0.0573766	-0.000752754	0.00163454	0.646313	-0.00250452	0.00234321	0.288167
cg02608602	0.00774965	0.0145259	0.595077	0.00203782	0.00817167	0.803671	-0.00386077	0.0117145	0.742535
cg02608656	0.00324692	0.00810834	0.689835	0.00132217	0.00456141	0.772629	-0.00139127	0.00653903	0.83202
cg02608657	0.00208989	0.00771769	0.787207	-0.00373864	0.00434165	0.3916	-0.00344499	0.00622399	0.581372
cg02608723	0.00275409	0.0074581	0.712841	0.00559523	0.00419562	0.185901	-0.000344696	0.00601464	0.954433
cg02608752	0.00175255	0.00792767	0.82557	-0.0011604	0.00445977	0.795345	-0.00114346	0.00639333	0.85848
cg02608801	0.00402429	0.00320744	0.213037	0.00110183	0.00180437	0.543064	-0.00342473	0.00258666	0.189055
cg02608809	0.00896739	0.00831687	0.283987	3.56316e-06	0.00467872	0.999394	-0.0138002	0.0067072	0.042701
cg02608831	-0.0157484	0.0124928	0.210901	0.0076853	0.0070279	0.277246	0.0072841	0.0100749	0.471667
cg02608873	-0.0281681	0.0174315	0.109815	-0.000364622	0.00980621	0.970426	0.029259	0.0140577	0.0404109
cg02608914	0.0256184	0.0196135	0.195022	-0.0117583	0.0110337	0.28959	-0.0306078	0.0158175	0.0563076
cg02608928	-0.0186926	0.0130317	0.155127	0.0154291	0.00733106	0.0382776	0.0184315	0.0105095	0.0830698
cg02608963	-0.0119279	0.0208183	0.568192	0.00548066	0.0117115	0.641003	0.00659176	0.0167891	0.695582
cg02609127	-4.6768e-05	0.00497705	0.992525	0.000963474	0.00279988	0.731611	0.00280798	0.00401378	0.486096
cg02609144	-0.00954001	0.00704158	0.179068	-0.0033275	0.00396129	0.403264	0.00789056	0.00567873	0.168312
cg02609155	0.00280797	0.012742	0.82611	-0.0106221	0.00716809	0.142077	0.0106742	0.0102759	0.301861
cg02609263	0.0365144	0.0150217	0.0171685	-0.00901974	0.00845055	0.288834	-0.026792	0.0121143	0.0296778
cg02609271	-0.0673896	0.0303858	0.0292357	0.0329436	0.0170938	0.0572911	0.0553845	0.0245048	0.0263685
cg02609279	-0.0119369	0.0134176	0.376167	0.00239166	0.00754815	0.752132	-0.000431889	0.0108207	0.968256
cg02609337	-0.00415695	0.0100982	0.681632	-0.00897524	0.00568085	0.117841	0.000731422	0.00814381	0.928647
cg02609338	0.00390827	0.0117539	0.740325	-0.00401556	0.00661227	0.545278	-0.0045249	0.00947905	0.634332
cg02609361	0.0123023	0.0108275	0.25906	-0.00185893	0.00609108	0.760969	-0.00803665	0.0087319	0.35998
cg02609470	-0.00217279	0.00262805	0.410685	-0.000289992	0.00147843	0.844963	0.00336003	0.00211941	0.116599
cg02609473	0.00589074	0.00468991	0.212541	-0.0055428	0.00263835	0.0386151	-0.00315343	0.00378221	0.406757
cg02609480	-0.017562	0.0125075	0.163926	0.0182365	0.00703618	0.0112361	0.00937166	0.0100867	0.355465
cg02609551	0.0345119	0.0239136	0.152642	-0.0244883	0.0134528	0.0722309	-0.0283769	0.0192853	0.144869
cg02609692	-0.016526	0.011083	0.139633	0.0138067	0.00623483	0.0294746	0.0100483	0.00893797	0.264082
cg02609707	0.00244559	0.00299975	0.417199	-0.00114937	0.00168753	0.497665	-0.00244032	0.00241917	0.315961
cg02609724	0.0106924	0.00874254	0.2247	-0.00125347	0.00491819	0.799443	-0.0123935	0.00705049	0.082379
cg02609733	0.0208699	0.0178265	0.244982	-0.00863554	0.0100284	0.391603	-0.0298179	0.0143763	0.041096
cg02609742	0.00551067	0.00237592	0.0227729	-0.000723261	0.00133659	0.589837	-0.00286955	0.00191607	0.137937
cg02609749	-0.0159903	0.00685372	0.0220064	0.00187402	0.00385561	0.628182	0.00858507	0.00552723	0.124084
cg02609775	-0.0185308	0.0162412	0.257085	-0.00565513	0.00913661	0.537603	0.0136822	0.0130978	0.299163
cg02609781	0.00299099	0.00469884	0.526136	-0.000278094	0.00264337	0.916461	0.00046111	0.00378942	0.903437
cg02609800	-0.000258548	0.00956786	0.978505	-0.00165677	0.00538247	0.758982	0.0101511	0.00771607	0.191851
cg02609804	-0.00683011	0.0157377	0.66539	0.00316927	0.00885334	0.721249	-0.000175657	0.0126917	0.98899
cg02609817	0.00867332	0.0123928	0.485922	-0.000621415	0.00697168	0.929185	-0.00749841	0.00999429	0.455164
cg02609848	-0.00559049	0.00359214	0.123349	0.00150915	0.00202078	0.457237	0.000180677	0.00289691	0.950416
cg02609850	0.00568933	0.0110145	0.606825	0.00668123	0.0061963	0.283968	-0.00389187	0.00888273	0.662397
cg02609880	-0.00827094	0.0206165	0.689294	-0.0049468	0.011598	0.670805	-0.00370972	0.0166263	0.823975
cg02609911	-0.0167389	0.00881195	0.0608812	-0.000500039	0.00495723	0.919891	0.0167104	0.00710647	0.021014
cg02610005	0.00311669	0.00959704	0.746164	0.00210377	0.00539889	0.697757	-0.0124296	0.00773961	0.111988
cg02610061	-0.00425306	0.0107688	0.693874	-0.00325616	0.00605806	0.592332	-0.00228163	0.00868455	0.7934
cg02610070	0.00735503	0.0141646	0.604933	-0.00386407	0.00796842	0.628978	-0.00270656	0.0114232	0.813276
cg02610102	0.00316382	0.0214752	0.883225	0.0122792	0.012081	0.312321	-0.000699992	0.0173188	0.967855
cg02610106	0.00691894	0.0130231	0.596608	-0.000736256	0.00732624	0.920187	0.00184183	0.0105026	0.861206
cg02610157	-0.0235929	0.0185676	0.207321	0.00393486	0.0104453	0.707328	0.0189785	0.014974	0.208461
cg02610170	0.0268195	0.0130826	0.0434451	-0.00520197	0.00735974	0.481615	-0.0234311	0.0105506	0.0290215
cg02610220	0.00892932	0.0128463	0.488896	-0.000946117	0.00722679	0.89615	-0.00433985	0.01036	0.676343
cg02610221	-0.00553894	0.00561015	0.326294	0.000823988	0.00315603	0.79466	0.00318883	0.00452434	0.482852
cg02610227	0.0513543	0.0153628	0.00123496	-0.00488391	0.00864248	0.573491	-0.0487533	0.0123895	0.000169438
cg02610274	-0.00815469	0.00799401	0.310576	-0.00596708	0.00449709	0.188104	0.0104954	0.00644683	0.107226
cg02610311	-0.00513402	0.0130845	0.695764	-0.00398927	0.0073608	0.589263	0.00109581	0.0105521	0.917535
cg02610329	0.00954395	0.0179998	0.597339	-0.00163889	0.0101259	0.871808	-0.00390901	0.0145161	0.788361
cg02610343	0.0522964	0.0316895	0.102577	-0.022276	0.0178272	0.214891	-0.0636885	0.0255562	0.0146409
cg02610360	0.0058055	0.0278621	0.835442	-0.0202724	0.015674	0.199386	-0.00769064	0.0224696	0.732994
cg02610393	-0.00137793	0.00926636	0.882141	0.00138571	0.00521286	0.791018	0.000483366	0.00747292	0.948579
cg02610403	-0.0075808	0.0185045	0.683076	-0.0134158	0.0104098	0.200978	0.00435722	0.0149231	0.771014
cg02610425	0.00410117	0.00258843	0.116811	-0.00180116	0.00145614	0.219516	-0.0013479	0.00208746	0.520203
cg02610431	-0.00871456	0.0128779	0.500428	0.00925583	0.00724454	0.204859	0.00526984	0.0103854	0.61317
cg02610438	-0.00276541	0.0107606	0.797804	-0.00156852	0.00605346	0.796176	-0.00671281	0.00867796	0.441345
cg02610474	-0.0379628	0.0332394	0.256619	0.0358714	0.0186991	0.0584237	0.0282546	0.0268062	0.294855
cg02610486	-0.031547	0.0232565	0.178539	0.0318428	0.0130832	0.0170321	0.0189543	0.0187554	0.315074
cg02610507	0.000468076	0.0032071	0.884307	0.000280819	0.00180418	0.876679	-0.00178139	0.00258639	0.492854
cg02610550	-0.0036763	0.00593707	0.537433	0.00290776	0.00333995	0.386425	0.000240371	0.004788	0.960079
cg02610600	-0.00279647	0.0113448	0.805891	0.00840277	0.00638212	0.191508	0.00453717	0.00914912	0.621235
cg02610614	0.00378177	0.00241599	0.121227	-0.000349368	0.00135913	0.79776	-0.00100194	0.00194839	0.608419
cg02610618	-0.0190464	0.0198865	0.340902	0.0221315	0.0111873	0.0511375	0.00998754	0.0160376	0.535112
cg02610634	0.000283129	0.012927	0.982577	0.00239599	0.0072722	0.742609	-0.00495522	0.0104251	0.63578
cg02610689	0.00398944	0.00526734	0.45091	-0.00315774	0.00296318	0.289596	-0.00181758	0.00424789	0.669821
cg02610779	0.00164297	0.0107017	0.878349	0.00744165	0.00602031	0.21983	0.00516972	0.00863045	0.55076
cg02610787	-0.00294613	0.00278746	0.293541	-0.000282118	0.00156811	0.857651	0.00226067	0.00224797	0.317438
cg02610813	-0.00428824	0.0189738	0.821737	-0.00662464	0.0106739	0.536497	-0.00541909	0.0153016	0.724102
cg02610823	0.00472928	0.0114013	0.679331	0.00548536	0.00641388	0.394826	-0.00412769	0.00919465	0.65463
cg02610851	-0.00100326	0.00975893	0.918361	-0.001042	0.00548996	0.849917	0.00588767	0.00787016	0.456465
cg02610856	-0.0109127	0.00997971	0.277269	0.00362676	0.00561417	0.520019	0.00748538	0.00804821	0.354971
cg02610898	-0.000957385	0.00281442	0.734566	-0.00154441	0.00158327	0.332103	0.000382172	0.00226971	0.866685
cg02610906	0.0126144	0.00887041	0.158664	-0.00289996	0.00499012	0.562684	-0.00430365	0.00715361	0.549038
cg02610971	0.00613948	0.010234	0.550161	0.00734824	0.00575721	0.205307	-0.00816391	0.00825327	0.325386
cg02611001	-0.000385761	0.0192024	0.984019	0.000376706	0.0108025	0.972263	-0.00141133	0.0154859	0.927599
cg02611013	-0.00195266	0.00441818	0.65964	0.00142141	0.00248548	0.56891	-0.00155803	0.00356308	0.663024
cg02611031	-0.00270444	0.00304299	0.376648	0.00183629	0.00171186	0.286447	0.00190808	0.00245404	0.439007
cg02611085	-0.00495997	0.00620448	0.426277	0.00496931	0.00349038	0.15819	0.00341571	0.00500365	0.496688
cg02611097	-0.0039249	0.0036665	0.287435	0.000685033	0.00206262	0.740617	0.00222099	0.00295687	0.454651
cg02611105	0.00304264	0.00319672	0.343897	-0.00152572	0.00179834	0.398597	-0.00105436	0.00257802	0.683582
cg02611122	-0.00471502	0.011792	0.690271	-0.00780227	0.00663368	0.242814	0.00921328	0.00950974	0.335381
cg02611153	-0.0149496	0.0123835	0.230697	0.0132458	0.00696644	0.0606411	0.00773018	0.00998678	0.441054
cg02611169	-0.0246752	0.01599	0.126506	0.0137984	0.00899532	0.128754	0.0150906	0.0128953	0.245174
cg02611177	-0.0102566	0.0101634	0.315756	0.000498325	0.0057175	0.930751	0.00710873	0.00819635	0.388217
cg02611183	-0.00166455	0.0282243	0.95311	-0.0180685	0.0158778	0.258329	0.00247287	0.0227617	0.913743
cg02611240	-0.00999686	0.00699392	0.156564	-0.00161931	0.00393449	0.681692	0.00739813	0.0056403	0.193168
cg02611257	0.000664989	0.0035412	0.851492	0.000712218	0.00199213	0.721592	-0.00136419	0.00285583	0.6341
cg02611370	0.00253224	0.00811033	0.755635	-0.00453106	0.00456253	0.323479	-0.00180471	0.00654064	0.783277
cg02611374	0.0205383	0.0133827	0.128572	-0.00429722	0.00752852	0.569646	-0.0115115	0.0107925	0.289166
cg02611392	0.0176842	0.0093953	0.0632256	-0.00694561	0.0052854	0.192344	-0.00603657	0.00757691	0.427842
cg02611419	-0.00142341	0.0109211	0.896608	0.00730031	0.00614373	0.238043	0.0069161	0.00880737	0.434483
cg02611507	-0.00199666	0.00950796	0.834171	0.00327403	0.00534878	0.542101	0.00197023	0.00766776	0.797838
cg02611615	0.00620144	0.00287712	0.0339553	-0.00181875	0.00161855	0.264307	-0.00439021	0.00232028	0.0618812
cg02611618	-0.0182565	0.0176106	0.302826	-0.00531022	0.00990697	0.593353	0.0257107	0.0142022	0.0737776
cg02611635	-0.00322513	0.00621213	0.604994	-0.00138497	0.00349468	0.692872	0.0018579	0.00500982	0.711671
cg02611672	0.0369265	0.0151731	0.0170406	-0.0110353	0.00853574	0.199573	-0.0305395	0.0122365	0.0145001
cg02611741	0.0226705	0.0173667	0.195277	-0.00793389	0.00976975	0.41901	-0.0222782	0.0140055	0.115395
cg02611744	0.00449524	0.00352753	0.206019	-0.00178564	0.00198444	0.370757	-0.00119542	0.0028448	0.67539
cg02611770	0.00422331	0.00286868	0.144657	-0.00386268	0.0016138	0.0188881	-0.00285777	0.00231347	0.220132
cg02611811	0.0091249	0.0172025	0.59719	-0.00480851	0.00967741	0.620556	-0.0137965	0.0138731	0.322813
cg02611812	-0.00291907	0.011141	0.793946	-0.0020348	0.00626744	0.746235	0.00211843	0.00898471	0.81417
cg02611814	-0.0286528	0.020244	0.160613	0.00441778	0.0113884	0.699045	0.025643	0.0163259	0.119969
cg02611848	-0.0109844	0.018928	0.563229	0.00898324	0.0106481	0.401233	-0.00568302	0.0152646	0.710596
cg02611863	-0.00790713	0.0142203	0.579642	-0.00356984	0.00799976	0.656556	0.00955095	0.0114681	0.407276
cg02611874	-0.00732188	0.0173942	0.674864	0.00711268	0.00978527	0.469299	-0.000214894	0.0140277	0.987813
cg02611881	-0.0155409	0.0207905	0.456826	0.0114723	0.0116959	0.329436	0.0151534	0.0167667	0.368667
cg02611899	0.00592859	0.0176555	0.737854	0.0111909	0.00993223	0.26303	0.00610933	0.0142384	0.668955
cg02611934	0.00208955	0.00960203	0.82825	-0.00528941	0.0054017	0.330254	0.00696545	0.00774363	0.370924
cg02611970	-0.00801465	0.00797415	0.317712	-4.39472e-05	0.00448592	0.992206	0.0103561	0.00643081	0.111021
cg02611989	-0.016779	0.0111642	0.136566	0.00312821	0.00628053	0.619713	0.015714	0.00900348	0.0845425
cg02611998	-0.000490587	0.0128293	0.969586	0.00268413	0.00721724	0.710889	0.0024489	0.0103463	0.813464
cg02612007	0.00252222	0.00471478	0.594074	0.000891115	0.00265234	0.737719	0.00230924	0.00380227	0.54525
cg02612026	0.00088791	0.00329276	0.788079	-0.00127081	0.00185237	0.494549	-0.00193498	0.00265547	0.468203
cg02612045	-0.0103797	0.00800495	0.198259	0.00115075	0.00450325	0.798926	0.0111265	0.00645565	0.0884279
cg02612182	0.100484	0.0451509	0.0286943	-0.00257608	0.0254	0.919456	-0.0694819	0.0364123	0.0597413
cg02612228	0.00236176	0.0419076	0.95519	0.0220745	0.0235754	0.351754	-0.0213868	0.0337967	0.528558
cg02612255	-0.0010921	0.0104348	0.916892	0.00692246	0.00587015	0.241583	0.000460396	0.00841518	0.956498
cg02612270	0.000982602	0.0363336	0.978488	-0.00889194	0.0204397	0.664642	-0.00338924	0.0293015	0.908189
cg02612276	0.000221846	0.0150332	0.988261	0.00225389	0.00845707	0.790492	-0.00910157	0.0121237	0.45489
cg02612332	0.0139418	0.0104928	0.187501	-0.0106276	0.00590278	0.0753381	-0.00971038	0.00846196	0.254381
cg02612335	-0.0133075	0.0102089	0.195919	0.00752812	0.00574312	0.193453	0.00898208	0.00823307	0.278367
cg02612385	-0.000155367	0.00812378	0.984786	-0.000245661	0.0045701	0.957257	0.00176913	0.00655148	0.787788
cg02612397	-0.00326003	0.0206781	0.875101	0.00492942	0.0116326	0.672812	0.014782	0.016676	0.377889
cg02612450	0.0141286	0.0261125	0.589877	-0.0034948	0.0146898	0.812526	-0.0139018	0.0210586	0.510944
cg02612588	-0.00940522	0.020237	0.643296	0.000631086	0.0113845	0.955923	0.0114189	0.0163203	0.48604
cg02612618	0.0043278	0.00708754	0.54308	-0.00419348	0.00398715	0.295896	-0.00409913	0.0057158	0.475243
cg02612650	0.00413506	0.00465363	0.376744	-0.00191422	0.00261793	0.46667	-0.00401177	0.00375295	0.288112
cg02612698	-0.000897632	0.00214246	0.676293	-0.00172595	0.00120526	0.155806	3.45153e-05	0.0017278	0.984109
cg02612712	0.000565244	0.00186034	0.761993	0.0004993	0.00104655	0.634522	0.000600512	0.00150029	0.689966
cg02612766	-0.00310252	0.0112947	0.784223	-0.00300822	0.00635393	0.637111	-0.00131512	0.00910871	0.885542
cg02612782	0.00740354	0.00659602	0.264842	0.0015817	0.00371065	0.670996	-0.00491533	0.00531941	0.358083
cg02612790	-0.00520034	0.00818078	0.526694	0.00369148	0.00460216	0.424721	0.0045958	0.00659745	0.487952
cg02612828	-0.0545225	0.0403408	0.180106	0.0409369	0.0226941	0.0747957	0.0421981	0.0325332	0.198114
cg02612836	0.00591076	0.00892998	0.509825	-0.00221911	0.00502363	0.659803	-0.00691377	0.00720165	0.339765
cg02612885	0.0137614	0.00815031	0.0949896	-0.00212904	0.00458502	0.643586	-0.00702678	0.00657288	0.288071
cg02612894	0.00462762	0.00982236	0.638754	-0.00390752	0.00552564	0.4814	-0.00351083	0.00792131	0.658738
cg02612904	0.0675209	0.0204751	0.00142439	-0.0314282	0.0115184	0.00772976	-0.0519662	0.0165123	0.00227399
cg02612925	-0.00834324	0.0175992	0.636666	-0.00296479	0.00990058	0.765323	0.0128866	0.014193	0.366469
cg02612927	-0.00851235	0.0129572	0.512983	-0.00490527	0.0072892	0.502804	0.00351708	0.0104495	0.737263
cg02612943	0.00338889	0.0116981	0.772756	-0.013937	0.00658088	0.0371127	0.000527178	0.00943406	0.955568
cg02612949	-0.0324279	0.0132111	0.0161441	0.00253566	0.00743202	0.73381	0.0280444	0.0106542	0.0100729
cg02612963	-0.00198377	0.00371283	0.594529	-0.000811356	0.00208868	0.698652	0.00369833	0.00299424	0.220179
cg02612971	-0.0294955	0.019821	0.140426	0.0102433	0.0111504	0.360883	0.0164193	0.0159848	0.307249
cg02613034	0.0261113	0.0226182	0.251556	-0.00306085	0.0127241	0.810478	-0.0420083	0.0182406	0.0237209
cg02613043	-0.0288566	0.0115071	0.0140524	0.0156385	0.0064734	0.0178421	0.0117278	0.00927997	0.209764
cg02613072	0.00648908	0.0143511	0.652302	0.000191062	0.00807334	0.981175	-0.0102265	0.0115736	0.379402
cg02613090	0.000808212	0.00813183	0.921064	0.00093307	0.00457463	0.838867	-0.0042158	0.00655798	0.522052
cg02613108	8.38452e-05	0.00448613	0.985132	-0.0041889	0.00252371	0.100636	-0.00232608	0.00361788	0.521992
cg02613156	-0.00987837	0.008532	0.250187	0.00280802	0.00479974	0.560074	0.00769674	0.00688069	0.266463
cg02613171	-0.000790465	0.00281974	0.779903	0.000327349	0.00158626	0.836999	-0.000142035	0.002274	0.950343
cg02613207	-0.00294133	0.00935392	0.753951	0.000201259	0.00526212	0.969581	-0.000396861	0.00754354	0.958167
cg02613223	-0.0216971	0.0194249	0.267152	0.00197198	0.0109276	0.857223	0.0109862	0.0156654	0.485028
cg02613286	0.00629052	0.00943086	0.50657	-0.00774548	0.0053054	0.147997	-0.00688696	0.00760559	0.367753
cg02613289	0.0276915	0.0234428	0.240804	-0.0274902	0.0131879	0.0401166	-0.0217839	0.0189056	0.252453
cg02613295	-0.0187154	0.0155848	0.233136	0.0116499	0.00876735	0.187476	0.0112262	0.0125685	0.374269
cg02613300	-0.0202191	0.00979853	0.0421177	0.0125057	0.00551224	0.0258187	0.010427	0.0079021	0.190537
cg02613338	-0.00556266	0.0127809	0.664497	0.01619	0.00718998	0.0269164	0.00238391	0.0103072	0.817649
cg02613370	0.00385097	0.0171652	0.823025	-0.0158495	0.00965641	0.10442	0.00247526	0.013843	0.858513
cg02613381	0.00379155	0.0169935	0.823979	0.0011425	0.00955984	0.905153	-0.0132225	0.0137046	0.337369
cg02613389	-0.00468171	0.0340621	0.891003	-0.00766454	0.0191619	0.690168	2.04587e-05	0.0274696	0.999408
cg02613418	-0.00361108	0.00729858	0.622043	-0.00078653	0.00410588	0.848542	0.00473039	0.005886	0.42383
cg02613435	-0.000786027	0.00751257	0.916917	0.000361112	0.00422625	0.932109	-0.00314642	0.00605856	0.604878
cg02613510	-0.023747	0.0174984	0.178344	0.0164666	0.00984385	0.0980465	0.0266779	0.0141117	0.0621009
cg02613576	-0.0150623	0.0324083	0.643288	-0.00242461	0.0182315	0.894516	0.0366237	0.0261359	0.164771
cg02613601	-0.0124175	0.00623691	0.0496961	0.00607414	0.00350862	0.0870436	0.00746942	0.0050298	0.141234
cg02613624	-0.0248775	0.026402	0.348732	-0.00218705	0.0148527	0.883284	0.0240281	0.0212921	0.262286
cg02613685	0.00809522	0.0112705	0.474564	0.00214319	0.00634033	0.736178	0.00092899	0.00908921	0.918832
cg02613713	0.00608735	0.00420473	0.151368	-0.002237	0.0023654	0.346973	-0.00519904	0.00339094	0.128936
cg02613747	-0.00742155	0.0199143	0.710319	0.00695918	0.011203	0.536136	0.0132855	0.0160601	0.410419
cg02613803	-0.0139751	0.00713561	0.0534512	0.00512517	0.00401419	0.205163	0.0122644	0.00575456	0.035956
cg02613809	0.0373882	0.0217648	0.0894686	0.000736732	0.0122439	0.952161	-0.0167106	0.0175524	0.343775
cg02613818	-0.00266083	0.0172724	0.877934	-0.00522319	0.0097167	0.592294	0.00507651	0.0139294	0.716431
cg02613827	-0.0273849	0.0135734	0.0467936	0.00553951	0.00763581	0.47016	0.01757	0.0109463	0.112181
cg02613871	0.00546847	0.00444835	0.222342	-0.00154356	0.00250246	0.539004	-0.00223041	0.00358741	0.535781
cg02613917	0.0050823	0.00714792	0.47902	-0.00232951	0.00402112	0.563905	-0.00625324	0.00576449	0.281083
cg02613926	0.0100503	0.00982229	0.309112	-0.00732227	0.00552561	0.188672	-0.0100516	0.00792126	0.207929
cg02613937	-0.00447696	0.0166049	0.788108	-0.00979969	0.0093412	0.297114	0.0114597	0.0133911	0.394531
cg02613964	0.00301143	0.00480813	0.532783	0.00178165	0.00270485	0.511878	-0.00259984	0.00387756	0.504367
cg02614009	0.00492563	0.00873792	0.574438	-0.000905774	0.00491559	0.854244	-0.000675836	0.00704676	0.92382
cg02614016	-0.0134115	0.0183994	0.46806	-0.00437921	0.0103507	0.673303	0.0207575	0.0148383	0.165478
cg02614024	-0.00948671	0.0134744	0.483324	0.00420629	0.00758013	0.580413	0.00741933	0.0108665	0.49661
cg02614045	-0.0160216	0.0688527	0.816558	0.0521313	0.0387337	0.181916	0.00267936	0.0555268	0.961627
cg02614080	0.00856332	0.0106492	0.423566	-0.00545775	0.00599078	0.364859	-0.00347311	0.00858812	0.686928
cg02614099	0.00221273	0.00341192	0.518391	-0.000717438	0.0019194	0.709498	-0.00175569	0.00275157	0.525146
cg02614111	0.0141591	0.0149123	0.345065	-0.000988071	0.00838904	0.906519	-0.0202109	0.0120261	0.0965155
cg02614187	-0.000160836	0.00446367	0.971341	-0.000952832	0.00251107	0.705298	-0.00373601	0.00359976	0.302282
cg02614217	-0.00289834	0.00329704	0.38184	0.000109654	0.00185478	0.952996	0.00080166	0.00265893	0.763771
cg02614288	-7.6298e-05	0.0129073	0.995297	0.0115208	0.00726109	0.116307	-0.00498842	0.0104092	0.633003
cg02614336	-0.0104392	0.00816201	0.204378	-0.000126166	0.0045916	0.978143	0.0101028	0.00658232	0.128537
cg02614372	-0.00865362	0.0225048	0.701552	0.0362265	0.0126603	0.00530752	-0.0173068	0.0181492	0.342998
cg02614389	0.0156536	0.00878524	0.0783527	-0.00725472	0.00494221	0.145819	-0.0114964	0.00708492	0.108365
cg02614438	0.0384314	0.0268185	0.155521	-0.0190351	0.015087	0.210512	-0.0110475	0.021628	0.610817
cg02614443	-0.0149688	0.00930408	0.111358	0.0106522	0.00523408	0.0449494	0.00353278	0.00750335	0.638971
cg02614525	0.00620699	0.00333668	0.0663117	-0.000929034	0.00187708	0.621922	-0.00112832	0.00269089	0.676048
cg02614617	-0.00861916	0.0182989	0.638832	-0.0113366	0.0102942	0.27389	-0.000843432	0.0147573	0.954557
cg02614657	-0.0298182	0.0173977	0.0901884	0.00710222	0.00978722	0.470038	0.0174826	0.0140305	0.216172
cg02614658	-0.000847576	0.00297485	0.776403	0.000533382	0.00167353	0.750722	0.000501858	0.00239909	0.834803
cg02614660	-0.00572696	0.00768126	0.45798	-0.00309215	0.00432115	0.476209	-0.000291609	0.00619461	0.962564
cg02614661	-0.00649057	0.0308719	0.833982	-0.00666752	0.0173672	0.702001	0.0184248	0.0248969	0.461311
cg02614692	-0.0137218	0.026599	0.607278	-0.0229445	0.0149635	0.128899	0.00429807	0.0214509	0.841672
cg02614757	-0.0120908	0.0106496	0.259432	-0.00213245	0.00599103	0.722767	0.0073677	0.00858847	0.393383
cg02614804	0.0198451	0.0163264	0.227534	0.00274096	0.00918457	0.766103	-0.0206315	0.0131666	0.12084
cg02614847	0.0120972	0.0105519	0.254831	-0.00377517	0.00593608	0.526504	-0.0137746	0.00850969	0.109217
cg02614923	-0.0155945	0.0188562	0.410542	0.00164666	0.0106077	0.877007	0.00263876	0.0152068	0.862651
cg02614932	0.00302797	0.0098071	0.758265	0.00921974	0.00551706	0.0983736	-0.00221666	0.00790901	0.779951
cg02614965	-0.00474637	0.0142382	0.739687	-1.83722e-05	0.0080098	0.998175	0.00706487	0.0114825	0.540018
cg02614991	0.00401663	0.0151527	0.791592	-0.00504871	0.00852426	0.555239	-0.00662204	0.01222	0.589304
cg02614995	0.00305868	0.0213909	0.886636	0.00359947	0.0120336	0.76558	0.00783347	0.0172508	0.650919
cg02615000	-0.00653778	0.00329722	0.0506171	0.000670526	0.00185487	0.718627	0.00454884	0.00265906	0.0907855
cg02615013	-0.00488859	0.0182447	0.78939	-0.0121235	0.0102637	0.240819	0.00921403	0.0147136	0.532844
cg02615117	-0.00162656	0.00577542	0.778908	0.000631408	0.00324901	0.846374	0.00336015	0.00465763	0.472625
cg02615131	-0.00350788	0.00560744	0.533269	-0.000543682	0.00315451	0.863571	-0.000369645	0.00452216	0.935045
cg02615136	0.00814273	0.0104378	0.437488	0.000581467	0.00587187	0.921351	-0.00937114	0.00841764	0.268729
cg02615157	0.000119946	0.00246621	0.961324	0.00154026	0.00138739	0.270051	-0.00337059	0.0019889	0.0937925
cg02615214	-0.000275243	0.0138793	0.984224	-0.0112137	0.00780791	0.154616	-0.00487996	0.0111931	0.663956
cg02615239	0.0191033	0.00849186	0.0270586	-0.0047436	0.00477716	0.32354	-0.00891552	0.00684832	0.196483
cg02615352	-0.00209661	0.00704749	0.766813	-0.00287472	0.00396462	0.470386	0.00296683	0.0056835	0.603023
cg02615365	0.00126301	0.0150459	0.933299	0.0105373	0.00846422	0.216582	0.00475921	0.0121339	0.695875
cg02615376	0.00209826	0.00799332	0.793569	-0.0047117	0.0044967	0.297696	-0.000642535	0.00644627	0.920837
cg02615402	0.00400147	0.00385651	0.302404	-0.00233178	0.00216951	0.285508	-0.00333577	0.00311011	0.286505
cg02615435	0.0211121	0.0130312	0.108911	-0.0117476	0.00733083	0.112756	-0.00710739	0.0105091	0.500683
cg02615468	-0.0251502	0.0394788	0.525801	0.030405	0.0222091	0.174596	0.0313923	0.0318379	0.32693
cg02615516	0.0115527	0.00899198	0.202361	-0.00301949	0.00505851	0.552152	-0.0121014	0.00725165	0.0988411
cg02615520	-0.00107121	0.00594119	0.857344	0.00218748	0.00334226	0.514563	-0.00312791	0.00479132	0.515628
cg02615561	0.00890384	0.0115036	0.441077	0.00221999	0.00647146	0.732413	-0.0128712	0.00927719	0.168945
cg02615582	-0.00328416	0.0132777	0.805239	-0.000368969	0.00746949	0.960719	0.00502365	0.0107079	0.640161
cg02615599	-0.001206	0.00898239	0.893512	-0.000402982	0.00505312	0.936624	-0.00236034	0.00724392	0.745348
cg02615624	0.0119343	0.0111837	0.288942	-0.00280209	0.00629147	0.657177	-0.00673849	0.00901917	0.457047
cg02615631	-0.000565629	0.00690994	0.934953	-0.00293133	0.00388724	0.452879	0.00227564	0.00557257	0.684033
cg02615711	0.0038893	0.0104574	0.710879	-0.00416642	0.0058829	0.480742	-0.00651659	0.00843345	0.441839
cg02615764	-0.00376234	0.00786741	0.633722	-0.00188639	0.00442587	0.671026	0.00265785	0.00634473	0.67634
cg02615833	0.0219964	0.01145	0.0580735	-0.00418308	0.00644129	0.51782	-0.0191668	0.00923394	0.0409443
cg02615905	0.00797389	0.00640405	0.216505	-0.000960061	0.00360265	0.790509	-0.00305798	0.00516459	0.555352
cg02615938	-0.000920882	0.0182198	0.959808	0.0121484	0.0102497	0.239223	-0.00593173	0.0146935	0.687448
cg02615968	0.0128171	0.0089104	0.15398	-0.00600706	0.00501262	0.234096	-0.00841867	0.00718586	0.244647
cg02616023	0.00434858	0.0104169	0.677398	-0.000116809	0.0058601	0.984144	-0.00278807	0.00840077	0.740795
cg02616054	6.12875e-05	0.00812835	0.994002	-0.00331974	0.00457267	0.469836	-0.00174124	0.00655517	0.791168
cg02616069	0.0123941	0.0185306	0.505408	-0.00750925	0.0104245	0.473289	-0.0185023	0.0149441	0.219088
cg02616139	0.0098467	0.0161884	0.544638	-0.0056883	0.00910689	0.533897	-0.0155479	0.0130552	0.236994
cg02616160	-0.000432006	0.00786617	0.956332	0.000672773	0.00442518	0.879521	-0.000455943	0.00634373	0.942872
cg02616220	0.0115797	0.0137845	0.403234	-0.00762662	0.00775458	0.328153	-0.00459724	0.0111166	0.680248
cg02616251	-0.0108182	0.0137106	0.432286	0.0130308	0.00771303	0.0947964	0.0118526	0.011057	0.286777
cg02616253	-0.0103367	0.00542855	0.0602756	-0.00268944	0.00305388	0.380982	0.0108182	0.0043779	0.0154662
cg02616315	0.00869866	0.00352206	0.01552	-0.00118171	0.00198136	0.552486	-0.00596786	0.00284039	0.0385966
cg02616324	-0.00252752	0.00395334	0.524322	0.00142395	0.00222398	0.523718	0.00192369	0.0031882	0.547865
cg02616341	-0.0215027	0.0285924	0.454103	0.0246747	0.0160849	0.128736	0.0259063	0.0230585	0.264389
cg02616342	-0.00789209	0.0125096	0.52981	0.0078022	0.00703737	0.270694	0.00596082	0.0100884	0.556185
cg02616368	-0.0221861	0.018758	0.240205	0.0136639	0.0105525	0.198877	-0.000540243	0.0151275	0.971595
cg02616371	-0.00852712	0.0101594	0.403637	0.00400814	0.00571526	0.485028	-0.00258126	0.00819313	0.753495
cg02616405	0.0250808	0.0106529	0.0208597	-0.00478221	0.00599286	0.427103	-0.0138536	0.00859109	0.110548
cg02616418	-0.00159869	0.00602488	0.791384	0.00445539	0.00338934	0.192205	0.00199823	0.00485881	0.681917
cg02616434	-0.00712482	0.0104288	0.496348	0.00348804	0.00586682	0.553732	0.00295162	0.00841041	0.726496
cg02616470	-0.00345941	0.0103289	0.738505	0.0018115	0.00581058	0.755988	0.00106699	0.00832979	0.898377
cg02616489	0.000225235	0.032059	0.994411	-0.0177713	0.018035	0.327237	-0.0156031	0.0258542	0.547781
cg02616558	0.0335938	0.016003	0.0387635	-0.0143005	0.0090026	0.115889	-0.0267691	0.0129057	0.0410861
cg02616565	0.0012902	0.0226859	0.95478	0.0168224	0.0127622	0.190995	-0.00421365	0.0182952	0.818401
cg02616604	-0.00479505	0.00786589	0.543753	0.0033672	0.00442502	0.448796	-0.00275803	0.00634351	0.664824
cg02616605	0.00205727	0.00970622	0.832651	0.00370025	0.00546031	0.499826	-0.0055075	0.00782766	0.483608
cg02616606	-0.00184303	0.0105953	0.86232	0.00155556	0.00596047	0.79474	-0.00138919	0.00854466	0.871235
cg02616625	-0.00294143	0.00748649	0.695378	0.0024053	0.00421158	0.569428	-0.00249766	0.00603754	0.680144
cg02616653	0.00229726	0.00301513	0.448222	0.00142938	0.00169619	0.401759	-0.0038164	0.00243158	0.120243
cg02616710	-0.00319606	0.0127064	0.80201	0.00100699	0.00714806	0.888301	0.00862834	0.0102471	0.402137
cg02616769	-0.00998518	0.0157146	0.52687	0.0123187	0.00884038	0.167114	-0.00482519	0.0126732	0.704346
cg02616786	-0.000761899	0.0264335	0.977073	-0.0135308	0.0148704	0.365441	0.00772739	0.0213175	0.717886
cg02616795	-0.00200478	0.0129147	0.877006	-0.00199865	0.00726527	0.78391	0.00231085	0.0104152	0.824944
cg02616808	-0.00191883	0.00501855	0.703157	0.00134681	0.00282322	0.634553	0.000782248	0.00404725	0.847202
cg02616886	-0.00184301	0.0113217	0.871074	-0.000822748	0.00636912	0.897522	0.00664167	0.00913048	0.468969
cg02616906	0.0115022	0.01433	0.424408	-0.0048964	0.00806147	0.545216	-0.013224	0.0115566	0.255716
cg02616909	0.0227833	0.0177837	0.203632	0.00199713	0.0100044	0.842251	-0.0108646	0.0143418	0.450815
cg02616921	-0.00409148	0.00966793	0.673217	0.00481548	0.00543877	0.37844	-0.00114592	0.00779677	0.883501
cg02616947	-0.00294689	0.00594687	0.621501	0.00136972	0.00334546	0.683257	0.00242391	0.0047959	0.614576
cg02616964	-0.00184954	0.00676967	0.785354	0.00203699	0.00380833	0.594131	-0.0047431	0.00545945	0.387409
cg02616966	-0.0620971	0.0323906	0.0585798	-0.0182032	0.0182216	0.320634	0.0394053	0.0261216	0.135126
cg02616975	-6.5818e-05	0.00263658	0.980143	-0.000732987	0.00148323	0.622451	-0.00148498	0.00212629	0.486839
cg02617107	-0.0209784	0.0239029	0.382608	0.00708475	0.0134468	0.599653	0.0168178	0.0192767	0.385423
cg02617132	-0.00404872	0.00270985	0.13886	0.00398754	0.00152445	0.0105343	-0.000201997	0.00218538	0.926573
cg02617165	-0.00879343	0.0263177	0.739108	-0.0151746	0.0148052	0.308295	-0.00351536	0.0212241	0.868841
cg02617181	0.00169437	0.00274567	0.538814	0.000734163	0.0015446	0.635785	-0.00167102	0.00221426	0.452539
cg02617194	0.00411008	0.00611065	0.503021	-0.00754501	0.0034376	0.0309011	-0.00272405	0.00492798	0.581871
cg02617285	-0.00394491	0.00774884	0.612004	0.00100053	0.00435917	0.819014	0.0109391	0.00624911	0.0836385
cg02617312	-0.00111564	0.00336996	0.741418	0.00268628	0.0018958	0.160147	-0.00143507	0.00271773	0.598847
cg02617352	0.0105437	0.0108842	0.335432	0.00358836	0.00612298	0.559396	-0.0065594	0.00877762	0.456953
cg02617361	0.00275988	0.00198202	0.167415	0.00087868	0.001115	0.432858	-0.00322008	0.00159841	0.0471136
cg02617388	0.000709966	0.0140889	0.959928	0.00373543	0.00792582	0.638635	0.000760734	0.0113621	0.946776
cg02617418	-0.0202417	0.0111694	0.073479	0.0140606	0.00628343	0.027854	0.0160959	0.00900764	0.0775163
cg02617428	0.00365838	0.00721516	0.613439	-0.00118118	0.00405894	0.771756	-0.00313439	0.00581872	0.59152
cg02617469	0.00032868	0.00427968	0.938963	-0.0011969	0.00240757	0.620373	-0.000272637	0.00345138	0.937223
cg02617476	0.0108925	0.0115077	0.346559	-0.00543613	0.00647376	0.403422	0.00275832	0.00928049	0.767026
cg02617486	-2.9185e-05	0.0229956	0.99899	-0.0127264	0.0129364	0.328021	0.00119469	0.018545	0.948786
cg02617551	-0.0152033	0.00715836	0.036588	0.00229924	0.00402699	0.569536	0.0138452	0.00577291	0.0186598
cg02617560	-0.00561326	0.00946228	0.554606	0.0004636	0.00532308	0.930803	0.00788144	0.00763092	0.304613
cg02617655	0.00209932	0.003391	0.537515	-0.00020003	0.00190763	0.916736	-0.000484139	0.0027347	0.859902
cg02617702	0.00101268	0.0109217	0.926343	-0.00733845	0.00614412	0.235649	-0.00781356	0.00880793	0.377525
cg02617721	-0.0104395	0.00904838	0.251839	-0.00365642	0.00509024	0.474529	0.00871168	0.00729713	0.235858
cg02617727	0.00100851	0.0109024	0.926515	-0.0023149	0.00613321	0.70679	-0.0012619	0.0087923	0.886217
cg02617787	-0.00610835	0.00986764	0.537553	0.00751831	0.00555112	0.179205	0.00653565	0.00795783	0.413781
cg02617791	-0.0162425	0.0127737	0.206997	0.00959886	0.00718593	0.185185	0.00799731	0.0103014	0.439709
cg02617898	-0.0354706	0.0226236	0.12063	0.0174045	0.0127271	0.175069	0.00643239	0.018245	0.725294
cg02617907	0.0136311	0.022241	0.54159	0.00346122	0.0125118	0.782732	-0.0273147	0.0179364	0.131505
cg02617919	-0.00996849	0.00731414	0.176512	0.00261332	0.00411463	0.527051	0.00991916	0.00589855	0.0963119
cg02617981	0.0136161	0.0055245	0.0157269	-0.000472768	0.00310785	0.879452	-0.00658548	0.00445527	0.143069
cg02618032	0.010874	0.00765428	0.15908	-0.00443932	0.00430598	0.305481	-0.00509983	0.00617285	0.41102
cg02618039	0.0232455	0.0103828	0.0277781	-0.009524	0.00584093	0.106683	-0.00992041	0.00837329	0.239411
cg02618049	-0.00664938	0.010466	0.526919	-0.00636948	0.00588773	0.282391	0.000793149	0.00844039	0.925354
cg02618071	0.00178228	0.0111784	0.8737	-0.0064946	0.00628849	0.304638	-0.00554695	0.00901489	0.539994
cg02618136	0.0118638	0.0126331	0.350338	-0.0132591	0.00710687	0.0655365	-0.00390232	0.0101881	0.702656
cg02618140	0.00350373	0.00282027	0.217528	-0.00312558	0.00158656	0.0520907	-0.00349749	0.00227443	0.127825
cg02618151	0.00172242	0.0122658	0.888657	-0.00618368	0.00690021	0.372699	-0.00744147	0.00989183	0.453958
cg02618229	-0.00404844	0.00994845	0.685074	0.00405536	0.00559658	0.470679	0.00125034	0.008023	0.876526
cg02618300	-0.00377124	0.00872301	0.666595	0.0050752	0.0049072	0.303959	0.00860135	0.00703474	0.224824
cg02618306	0.0100207	0.0149202	0.503647	-0.0033401	0.0083935	0.691673	-0.00984109	0.0120325	0.415716
cg02618319	-0.0026337	0.0396794	0.947236	0.0376758	0.022322	0.0951092	-0.0207458	0.0319998	0.518531
cg02618323	0.000749685	0.0177167	0.966347	0.0027672	0.00996665	0.781959	-0.00217043	0.0142877	0.879619
cg02618355	0.0234137	0.0111938	0.0394519	-0.00453453	0.00629714	0.473443	-0.0153567	0.00902729	0.0925725
cg02618357	0.00125489	0.0191157	0.947813	0.00869542	0.0107537	0.421003	0.00662164	0.015416	0.668624
cg02618467	-0.00835098	0.0159849	0.60273	0.00506017	0.00899242	0.57511	0.0115108	0.0128911	0.37442
cg02618471	-0.00350236	0.00352441	0.323169	0.00386369	0.00198268	0.0546281	-0.00054973	0.00284229	0.847098
cg02618482	0.00802207	0.00380617	0.038007	-0.00306695	0.00214119	0.15571	-0.0032934	0.00306952	0.286336
cg02618485	-0.00395986	0.00798571	0.621267	0.00569244	0.00449242	0.208573	-0.00288327	0.00644013	0.655507
cg02618550	0.00721746	0.00610217	0.240199	-0.00263667	0.00343282	0.44457	-0.004973	0.00492114	0.315105
cg02618553	0.00602413	0.00321168	0.0641304	0.00031232	0.00180676	0.863171	-0.00390565	0.00259008	0.135282
cg02618555	-0.00486331	0.0181851	0.789783	0.00666812	0.0102302	0.516284	-0.00683208	0.0146655	0.642508
cg02618579	-0.00405815	0.00317748	0.205023	0.000963502	0.00178752	0.591284	0.00258138	0.0025625	0.316617
cg02618689	0.0128771	0.0152123	0.399655	0.00702479	0.00855779	0.414019	-0.00715674	0.0122681	0.561193
cg02618715	0.0061303	0.00730644	0.403808	-0.00445393	0.00411029	0.281605	0.0015093	0.00589233	0.798456
cg02618733	-0.0135127	0.0165704	0.417083	-0.00203701	0.00932181	0.827547	-0.00373336	0.0133633	0.780637
cg02618809	0.00148013	0.00668443	0.825289	-0.0019317	0.00376038	0.608795	-0.00446321	0.00539071	0.41002
cg02618908	0.00846497	0.00612706	0.170724	-0.00431805	0.00344683	0.213729	-0.00513142	0.00494122	0.301986
cg02619005	0.00493345	0.00747783	0.511202	-0.00871766	0.00420671	0.0412654	0.000492608	0.00603055	0.935089
cg02619037	0.0248931	0.0193914	0.20273	-0.000270849	0.0109088	0.98025	-0.030885	0.0156384	0.0515198
cg02619087	0.00355054	0.0087313	0.685291	-0.00625593	0.00491186	0.206264	0.00897715	0.00704142	0.205817
cg02619107	-0.00446045	0.0103895	0.668774	0.00602162	0.00584469	0.305805	0.00433729	0.00837869	0.606042
cg02619116	-0.00889157	0.0172195	0.60694	-0.012411	0.00968697	0.203604	0.00229724	0.0138868	0.869001
cg02619135	-0.00184473	0.00234371	0.433414	0.000733093	0.00131847	0.57966	0.00206224	0.0018901	0.278323
cg02619155	-0.00961176	0.012014	0.425914	0.00305844	0.00675857	0.652042	0.00864809	0.00968878	0.374598
cg02619165	0.00617419	0.0194679	0.75191	0.00247003	0.0109518	0.822104	-0.000270502	0.0157001	0.986294
cg02619167	-0.00307148	0.00423716	0.470509	0.000669998	0.00238365	0.779331	0.000640901	0.00341709	0.851671
cg02619173	0.000805817	0.00326339	0.805561	-0.00081369	0.00183585	0.658731	0.00127339	0.00263179	0.629737
cg02619205	0.00449044	0.00678478	0.509863	-0.00144318	0.00381683	0.706292	-0.00556103	0.00547164	0.312353
cg02619264	0.00477059	0.0140828	0.735632	0.00352802	0.00792241	0.65722	-0.007973	0.0113572	0.484584
cg02619298	0.0207685	0.0218539	0.344637	-0.00582964	0.0122941	0.636586	-0.0132228	0.0176243	0.45517
cg02619315	0.0125517	0.0266008	0.638239	-0.0147041	0.0149645	0.328595	-0.0152467	0.0214524	0.479201
cg02619372	0.00119755	0.00669065	0.858372	-0.00297589	0.00376388	0.431352	0.00200103	0.00539573	0.711668
cg02619408	-0.0154374	0.00924636	0.0986852	0.00622345	0.00520161	0.234849	0.0152162	0.0074568	0.0443964
cg02619412	0.00759247	0.0064878	0.245164	-0.00482522	0.00364977	0.189694	-0.00138156	0.00523214	0.792379
cg02619464	-0.0172688	0.0106017	0.107043	-0.00166817	0.00596409	0.780385	0.0119995	0.00854985	0.164117
cg02619478	0.00410337	0.00944002	0.664898	-0.00532313	0.00531056	0.319011	-0.000174882	0.00761298	0.981727
cg02619495	-0.000459851	0.00860885	0.957526	0.000110656	0.00484298	0.981824	-0.000178714	0.00694267	0.979524
cg02619544	-0.0119341	0.0108207	0.273184	-0.000228219	0.00608726	0.970181	0.000356998	0.00872642	0.967464
cg02619599	-0.0143621	0.00847805	0.0939198	0.0022098	0.0047694	0.644313	0.0120712	0.00683719	0.0810669
cg02619656	0.021644	0.0311511	0.489072	0.0238214	0.0175243	0.177637	-0.0274311	0.0251221	0.277956
cg02619661	-0.000432977	0.00321878	0.893313	-0.00235316	0.00181075	0.197269	-0.000683234	0.00259581	0.793028
cg02619699	0.0136451	0.0252275	0.590002	-0.00732015	0.0141919	0.607336	-0.0231748	0.0203449	0.257864
cg02619733	0.012465	0.0114111	0.277764	-0.00615248	0.00641941	0.34057	0.00396904	0.00920258	0.667345
cg02619747	0.0207558	0.0125433	0.101667	-0.0058759	0.00705632	0.407339	-0.00768174	0.0101156	0.449718
cg02619778	0.00738557	0.0101408	0.46843	-0.00547896	0.00570479	0.339571	-0.00152251	0.00817813	0.852756
cg02619805	0.00477142	0.00209152	0.0250302	-0.00131202	0.0011766	0.267955	-0.00367799	0.00168673	0.03198
cg02619834	-0.0120316	0.00828481	0.150116	0.0029519	0.00466069	0.528198	0.00687824	0.00668135	0.30618
cg02619867	0.00622791	0.00499595	0.215972	-0.000364318	0.00281051	0.897168	-0.00150477	0.00402902	0.709718
cg02619874	-0.0216663	0.0176195	0.22221	0.00046413	0.00991197	0.962762	0.00400643	0.0142093	0.778661
cg02619941	0.0128867	0.00789702	0.106411	-0.0100885	0.00444253	0.0256818	-0.00923498	0.00636861	0.150717
cg02620005	-0.00666539	0.0113438	0.558372	-0.00553697	0.00638154	0.388027	0.00394235	0.00914829	0.667604
cg02620013	-0.0297015	0.00927924	0.00192746	0.0164432	0.00522011	0.00225419	0.0111961	0.00748331	0.13832
cg02620015	0.00654016	0.00803992	0.418227	0.000863375	0.00452292	0.849068	-0.00940004	0.00648386	0.150805
cg02620048	-0.0165776	0.00859054	0.0569735	0.0113709	0.00483267	0.0209359	0.00853257	0.0069279	0.221486
cg02620049	0.0130344	0.00583363	0.028084	-0.00601452	0.00328175	0.0703462	-0.00619702	0.00470457	0.1913
cg02620054	0.000702989	0.0132702	0.957876	0.00247941	0.00746524	0.740611	-0.0086716	0.0107018	0.420036
cg02620057	0.00218904	0.0086899	0.801722	0.00652701	0.00488857	0.18539	-0.000101389	0.00700803	0.988491
cg02620130	0.00718861	0.011523	0.534398	-0.00955448	0.00648237	0.144198	-0.00435562	0.00929283	0.640478
cg02620147	-0.012728	0.0106278	0.234396	-0.00187469	0.00597876	0.754624	0.0127925	0.00857088	0.139257
cg02620157	0.00394854	0.00362787	0.279499	-0.00116359	0.00204089	0.570087	-0.00261666	0.00292573	0.373653
cg02620180	-0.00973664	0.0062523	0.123118	-0.000914579	0.00351728	0.795474	0.00639001	0.00504222	0.208509
cg02620189	-0.00111108	0.00321637	0.730612	0.00152316	0.00180939	0.402257	-0.0015491	0.00259386	0.551949
cg02620307	0.000678358	0.00698116	0.92282	-0.000594963	0.00392731	0.879945	0.000923282	0.00563001	0.870126
cg02620329	0.0263582	0.0151583	0.0856803	-0.00320866	0.00852744	0.70765	-0.0234484	0.0122246	0.0584506
cg02620335	-0.0498493	0.0365692	0.176435	0.00898166	0.0205723	0.663516	0.037918	0.0294915	0.202031
cg02620354	-0.00749304	0.0131653	0.570754	0.00224405	0.00740624	0.762634	0.00565744	0.0106172	0.595525
cg02620361	-0.00587356	0.00647095	0.366612	0.00473522	0.00364028	0.196848	0.00527442	0.00521854	0.315025
cg02620388	0.00712724	0.00434178	0.104379	0.00130874	0.0024425	0.593483	-0.00604823	0.00350146	0.0877381
cg02620395	-0.0167415	0.0332974	0.616415	0.015628	0.0187317	0.406447	0.0201528	0.026853	0.455035
cg02620403	0.0175016	0.0107269	0.106472	-0.00533969	0.00603449	0.378728	-0.0111279	0.00865077	0.201816
cg02620417	0.00330474	0.0130039	0.800005	-0.00823245	0.00731543	0.263606	-0.00797321	0.0104871	0.449185
cg02620443	0.00612338	0.00822435	0.458602	-0.00266105	0.00462667	0.566707	-0.00269709	0.00663259	0.685293
cg02620470	0.000651973	0.00267692	0.808164	0.00146675	0.00150592	0.332826	-0.000715439	0.00215882	0.741156
cg02620533	0.0117962	0.0149476	0.432208	0.00646427	0.00840889	0.444177	-0.0181429	0.0120546	0.136016
cg02620569	0.00451171	0.00805195	0.576731	-0.00671326	0.00452969	0.142023	0.00312175	0.00649356	0.631933
cg02620645	-0.010159	0.0115997	0.383608	0.0081139	0.00652548	0.217132	0.00850092	0.00935463	0.366057
cg02620694	0.00235199	0.00320709	0.46535	0.00142228	0.00180417	0.432699	-0.00221018	0.00258638	0.395205
cg02620731	-0.00284823	0.0151937	0.851746	0.00485566	0.00854734	0.571471	0.0162286	0.0122531	0.188902
cg02620741	-0.00194392	0.0105199	0.853838	-0.00195	0.00591804	0.742587	-0.00504648	0.00848384	0.553534
cg02620769	0.00256662	0.00589185	0.664215	-0.0026689	0.00331451	0.422941	-0.00231905	0.00475153	0.626761
cg02620784	-0.0106301	0.0182081	0.560893	-0.0148366	0.0102431	0.151171	-0.00121711	0.0146841	0.934137
cg02620799	-0.00229456	0.00566069	0.686239	0.00700781	0.00318447	0.0304747	-0.00130582	0.00456511	0.77554
cg02620875	-0.000989482	0.00335584	0.768825	0.00113806	0.00188786	0.548225	0.00165543	0.00270634	0.542379
cg02620935	0.00219588	0.025219	0.930819	-0.00473231	0.0141872	0.739531	0.000205917	0.0203381	0.991946
cg02620977	-0.00644142	0.0139378	0.64515	0.00326629	0.0078408	0.678038	0.00901759	0.0112402	0.424639
cg02621020	0.00212131	0.00297842	0.478274	0.000961268	0.00167553	0.56768	-0.0020892	0.00240197	0.386866
cg02621030	0.0149984	0.0238719	0.531499	0.00409913	0.0134293	0.760931	-0.00482308	0.0192516	0.802783
cg02621032	-0.0203844	0.0179739	0.259936	-0.00120073	0.0101114	0.905753	0.0149321	0.0144952	0.305865
cg02621130	-0.0201257	0.0180888	0.269015	0.0136542	0.010176	0.183234	0.00920341	0.0145879	0.529803
cg02621151	0.0110787	0.011144	0.322977	-0.000556868	0.00626917	0.929429	-0.00319721	0.0089872	0.722908
cg02621154	-0.0316834	0.0125411	0.013378	0.0135634	0.00705508	0.0578918	0.025729	0.0101138	0.0127695
cg02621217	-0.0511791	0.0210612	0.0172025	0.0107384	0.0118482	0.367321	0.026131	0.016985	0.127646
cg02621287	0.0106815	0.010394	0.307027	-0.00610906	0.00584725	0.299089	-0.00646965	0.00838235	0.442363
cg02621314	-0.0268022	0.0210912	0.207275	0.0136638	0.011865	0.252713	0.020949	0.0170092	0.221484
cg02621363	-0.0214623	0.0206397	0.301357	0.0198746	0.011611	0.0905985	0.0178922	0.016645	0.285448
cg02621376	-0.00641062	0.0116336	0.583049	0.00138826	0.00654457	0.832518	0.00212196	0.009382	0.82161
cg02621389	-0.0165541	0.0147653	0.265382	0.00765748	0.00830634	0.359199	0.00982132	0.0119076	0.411797
cg02621418	-0.00225004	0.014428	0.876442	-0.00668649	0.00811658	0.412355	0.00366372	0.0116356	0.75363
cg02621442	0.00742214	0.0151087	0.624515	-0.0115174	0.0084995	0.178986	-0.0031648	0.0121845	0.795693
cg02621481	0.00117869	0.0129851	0.927887	0.00663565	0.00730489	0.366243	-0.00499469	0.010472	0.634616
cg02621501	0.0130619	0.0155481	0.40321	-0.0108515	0.00874671	0.218154	-0.011526	0.0125389	0.360583
cg02621528	-4.94374e-05	0.0197256	0.998006	-0.00222265	0.0110968	0.841727	0.0146623	0.0159078	0.359293
cg02621540	0.0118208	0.00777532	0.132148	-0.00849937	0.00437407	0.0553104	-0.00419789	0.00627046	0.50501
cg02621571	-6.45803e-05	0.00364162	0.985893	0.00170565	0.00204862	0.407414	-0.000353191	0.00293681	0.904558
cg02621636	0.0194016	0.0829838	0.815703	0.05238	0.0466832	0.265008	-0.042459	0.0669229	0.527493
cg02621642	-0.0148952	0.0127453	0.245799	0.00635899	0.00716999	0.377641	0.0131499	0.0102786	0.204254
cg02621656	0.00957806	0.0115888	0.410837	-0.0121466	0.00651935	0.0658921	-0.00876763	0.00934584	0.350835
cg02621658	-0.00390016	0.00938354	0.678722	0.000857136	0.00527878	0.871397	0.00728597	0.00756742	0.338376
cg02621694	-0.00696496	0.0067678	0.306337	0.000670867	0.00380728	0.860551	0.0113501	0.00545794	0.0405791
cg02621779	-0.0194925	0.0174192	0.266282	0.003654	0.00979932	0.710164	0.00932546	0.0140479	0.508593
cg02621780	-0.0033452	0.00721761	0.644206	-0.00173597	0.00406032	0.670064	-0.000559973	0.00582069	0.923585
cg02621821	-0.00303665	0.0100428	0.763109	0.00862706	0.00564968	0.130474	0.00547943	0.00809913	0.500532
cg02621860	-0.0268206	0.0278133	0.337626	0.0112017	0.0156466	0.476003	0.014951	0.0224302	0.506861
cg02621905	0.0185148	0.00829471	0.0282368	-0.0136954	0.00466625	0.00428869	-0.00723446	0.00668933	0.282537
cg02621907	0.00424831	0.00399968	0.291171	-0.00115198	0.00225005	0.609992	-0.00139513	0.00322558	0.666457
cg02621924	0.00469712	0.0141342	0.740464	0.00108211	0.00795132	0.892071	-0.0030383	0.0113986	0.790462
cg02621936	0.00201491	0.00370893	0.588373	-0.00375324	0.00208649	0.0755953	0.000212298	0.0029911	0.943583
cg02621977	-0.0178628	0.0233539	0.446464	0.0114231	0.0131379	0.387036	0.0102883	0.0188339	0.586315
cg02621979	0.00236912	0.00843198	0.779418	-0.00610069	0.00474348	0.201893	-0.00286548	0.00680003	0.674533
cg02621988	-0.000293139	0.00518023	0.955006	-0.000815185	0.00291418	0.780364	0.00165496	0.00417764	0.692988
cg02621993	-0.0172578	0.0102885	0.0971416	0.00358605	0.00578789	0.537193	0.012758	0.00829726	0.127858
cg02622000	0.0199718	0.00986371	0.0460294	-0.0045954	0.00554891	0.409898	-0.013533	0.00795467	0.0925498
cg02622026	-0.00420123	0.00864977	0.628426	0.000331129	0.004866	0.945906	0.00216362	0.00697567	0.757193
cg02622032	-0.00852018	0.009012	0.347121	0.00171084	0.00506977	0.736602	0.00562973	0.00726779	0.440718
cg02622074	-0.00219038	0.00251132	0.385554	7.56459e-05	0.00141276	0.957424	1.62369e-05	0.00202527	0.993622
cg02622094	0.0138507	0.0204618	0.500305	-0.00632362	0.0115109	0.5842	-0.00388208	0.0165015	0.814576
cg02622133	-0.00747667	0.00634181	0.241708	0.00216597	0.00356763	0.545392	0.00555136	0.0051144	0.280797
cg02622135	0.00981245	0.0138494	0.480566	-0.00178948	0.00779109	0.81889	-0.0100852	0.0111689	0.369095
cg02622189	-0.00809931	0.0120428	0.503061	-0.00556233	0.00677476	0.413922	0.00963395	0.00971198	0.32403
cg02622202	0.00845398	0.0097698	0.3893	-0.0128087	0.00549608	0.0221479	-0.00872696	0.00787893	0.271145
cg02622209	0.0247769	0.0132454	0.0648419	-0.0134246	0.00745131	0.0751472	-0.0143601	0.0106819	0.182414
cg02622251	-0.0447443	0.0286609	0.122201	0.0314132	0.0161234	0.0546785	0.0233351	0.0231138	0.315564
cg02622254	-0.00120017	0.00810602	0.882646	-0.00784426	0.0045601	0.0890362	0.00578853	0.00653716	0.378395
cg02622288	0.00997988	0.0100205	0.322102	-0.00116157	0.0056371	0.837238	-0.0113899	0.00808109	0.162351
cg02622316	0.00171941	0.00368993	0.642426	0.00207355	0.0020758	0.320671	-0.000741697	0.00297577	0.803772
cg02622416	0.00219375	0.0102986	0.831826	-0.00127068	0.00579355	0.826921	0.00189486	0.00830536	0.820079
cg02622515	0.0126819	0.0227931	0.579405	-0.0216824	0.0128224	0.0945057	-0.00303899	0.0183817	0.869079
cg02622520	-0.00150468	0.00981172	0.878481	0.00295543	0.00551966	0.593746	0.00690623	0.00791274	0.385231
cg02622530	0.0338165	0.0268149	0.21072	-0.0210347	0.0150849	0.166824	-0.0379243	0.021625	0.0830831
cg02622557	-0.000898005	0.00322351	0.781244	-0.00139593	0.00181341	0.443565	0.00131164	0.00259962	0.615181
cg02622559	-0.00220371	0.00392984	0.576433	0.00223644	0.00221076	0.314593	0.00370486	0.00316925	0.24567
cg02622579	0.00825356	0.00719263	0.254394	0.00271411	0.00404627	0.504186	-0.00789088	0.00580055	0.17731
cg02622601	-0.000550337	0.00309923	0.859481	0.00108948	0.00174349	0.53372	-0.000298038	0.00249939	0.905363
cg02622623	0.000197159	0.015664	0.989987	0.000621487	0.00881193	0.943939	0.0064762	0.0126324	0.609514
cg02622641	0.00298425	0.0174305	0.864467	0.00053323	0.00980566	0.95676	0.0102155	0.0140569	0.469394
cg02622666	0.00748433	0.0222232	0.737112	-0.0140302	0.0125018	0.264914	-0.0106712	0.017922	0.553142
cg02622708	-0.00292696	0.00690422	0.672682	-0.00307942	0.00388402	0.430077	0.00478191	0.00556796	0.392852
cg02622774	-0.00378277	0.0101734	0.710946	-0.00166277	0.00572315	0.772116	0.00492929	0.00820444	0.549567
cg02622782	-0.00585088	0.00671215	0.385836	0.00542328	0.00377598	0.154599	-0.00140362	0.00541307	0.79603
cg02622803	-0.00410577	0.0112657	0.716428	0.00331275	0.0063376	0.602533	-0.000877953	0.0090853	0.923244
cg02622809	-0.0221259	0.0181097	0.225172	0.02928	0.0101877	0.00511841	0.0150365	0.0146047	0.306134
cg02622825	-0.0175848	0.0164894	0.289249	-0.00615467	0.00927626	0.508815	0.0205755	0.013298	0.125516
cg02622835	-0.0144868	0.00947288	0.129904	0.0032815	0.00532905	0.539688	0.00886649	0.00763948	0.249048
cg02622846	0.0171082	0.0647221	0.792163	0.0355745	0.0364099	0.331314	-0.031208	0.0521956	0.551493
cg02622866	0.00083366	0.00287099	0.772237	-0.000692051	0.0016151	0.669379	-0.00161301	0.00231533	0.487912
cg02622874	-0.00555702	0.0091252	0.544165	0.00242517	0.00513346	0.637835	0.00298847	0.00735909	0.685696
cg02622890	-0.00592494	0.010765	0.583494	0.00615776	0.00605591	0.312126	0.00549671	0.00868148	0.528333
cg02622903	-0.00415738	0.00591549	0.484104	0.00449474	0.00332781	0.180389	0.000463575	0.00477059	0.922817
cg02622928	-0.000322232	0.0139908	0.981679	2.89694e-06	0.00787063	0.999707	-0.00146648	0.011283	0.896895
cg02622956	0.00260732	0.00238374	0.277136	0.00017767	0.00134099	0.894909	-0.00135211	0.00192239	0.483761
cg02622994	0.0302143	0.0188659	0.11297	-0.00776813	0.0106132	0.466224	-0.0126619	0.0152146	0.407618
cg02623036	0.000790037	0.0123249	0.949041	-0.00103507	0.0069335	0.881681	0.00204442	0.00993955	0.837529
cg02623050	-0.00484152	0.00600016	0.421977	0.00268638	0.00337544	0.42833	0.00171152	0.00483888	0.724437
cg02623071	-0.00259467	0.0107572	0.809979	-0.00146182	0.00605156	0.809702	0.00249811	0.00867524	0.77408
cg02623082	0.000803006	0.00775682	0.917792	0.00650545	0.00436366	0.13971	-0.00598673	0.00625555	0.341268
cg02623114	0.00278085	0.00893855	0.756481	-0.00207525	0.00502845	0.680865	-0.00619654	0.00720856	0.392423
cg02623175	0.0163488	0.00917387	0.0783031	-0.00916614	0.00516083	0.0792956	-0.00887321	0.00739834	0.233724
cg02623200	-0.0276561	0.0188299	0.145597	0.00362687	0.0105929	0.732906	0.0260749	0.0151855	0.0896044
cg02623234	0.0439323	0.0769064	0.569342	0.0362603	0.0432643	0.404318	-0.0589698	0.0620217	0.344406
cg02623256	-0.0092141	0.0103968	0.377986	0.00584025	0.0058488	0.320853	-0.00157076	0.00838457	0.851841
cg02623259	-0.00341906	0.0105136	0.745826	-0.00423422	0.0059145	0.476012	-0.00359934	0.00847876	0.672264
cg02623354	-0.0295242	0.0140213	0.0381845	0.00897687	0.00788782	0.25829	0.0128988	0.0113076	0.257192
cg02623400	0.000540961	0.0117049	0.963246	0.00233855	0.00658467	0.723357	-0.00551337	0.00943949	0.560716
cg02623413	-0.00728906	0.009455	0.442891	-0.000466059	0.00531899	0.930383	0.00365596	0.00762506	0.632838
cg02623438	-0.00403622	0.0108939	0.711931	-0.00105615	0.00612848	0.863584	0.00402649	0.0087855	0.647899
cg02623448	-0.00369407	0.00946045	0.697162	0.00874823	0.00532205	0.103917	-0.00340477	0.00762945	0.656539
cg02623469	-0.00453138	0.0117547	0.700834	-0.00569992	0.00661269	0.391131	-0.00765533	0.00947965	0.421601
cg02623471	0.00652083	0.00871649	0.456463	0.000891059	0.00490353	0.856237	-0.0118113	0.00702948	0.0965815
cg02623524	0.00974748	0.0190802	0.610767	0.00762703	0.0107337	0.479297	-0.013604	0.0153874	0.379136
cg02623562	0.0105965	0.00843666	0.212553	-0.00522438	0.00474611	0.274104	-0.00483103	0.00680381	0.479618
cg02623604	-0.00997692	0.0147761	0.501378	-0.000896017	0.00831244	0.914414	0.00775414	0.0119163	0.516986
cg02623607	0.00535232	0.0112445	0.6353	-0.0108368	0.00632569	0.0903327	-0.00106234	0.00906822	0.907018
cg02623617	-0.00420822	0.00319093	0.190776	0.00173429	0.00179508	0.336718	0.0036665	0.00257335	0.157877
cg02623628	-0.0136204	0.0118373	0.253108	0.00527681	0.00665916	0.430326	0.0100277	0.00954627	0.296497
cg02623684	-0.00860438	0.0037665	0.024837	0.0021486	0.00211887	0.313447	0.00800528	0.00303752	0.00998504
cg02623707	0.01057	0.0102872	0.307104	-0.00885784	0.00578716	0.129581	-0.00294504	0.00829621	0.723479
cg02623713	0.000284139	0.0159184	0.985801	0.00341041	0.008955	0.704273	-0.00113654	0.0128375	0.929662
cg02623718	-0.00604953	0.0102799	0.55777	-0.00141311	0.00578304	0.807545	0.00189424	0.0082903	0.819815
cg02623762	0.0127348	0.00706278	0.0749179	-0.00575703	0.00397322	0.151028	-0.00542067	0.00569583	0.343952
cg02623897	-0.00038729	0.0109962	0.971987	-0.00113831	0.006186	0.85444	-0.00162797	0.00886796	0.854782
cg02623936	-0.00634742	0.0175032	0.717771	0.00308282	0.00984656	0.754983	0.022822	0.0141156	0.109629
cg02623971	-0.0127595	0.0103582	0.221412	0.00609008	0.00582708	0.298924	0.0142337	0.00835344	0.0920461
cg02623991	0.00128655	0.00347508	0.712139	0.00427336	0.00195494	0.0315702	-0.0019523	0.00280251	0.487938
cg02624019	-0.00102945	0.0161453	0.94931	-0.0100712	0.00908266	0.27063	0.00316206	0.0130205	0.808705
cg02624047	0.0192407	0.019185	0.318754	-0.00855597	0.0107927	0.430125	-0.0231746	0.0154719	0.137876
cg02624051	-0.00525035	0.0294981	0.859155	0.00410013	0.0165944	0.805443	8.37402e-05	0.0237889	0.9972
cg02624052	0.000950971	0.00399088	0.812233	-0.00168876	0.0022451	0.45401	0.000890686	0.00321847	0.78265
cg02624058	-0.0162257	0.0183702	0.379586	0.0154362	0.0103343	0.138961	0.0105642	0.0148148	0.477746
cg02624067	-0.0103058	0.0285543	0.719054	-0.00559954	0.0160634	0.72826	0.00179395	0.0230278	0.938088
cg02624081	-0.00885098	0.00863719	0.308387	0.00435648	0.00485892	0.372467	0.00645696	0.00696552	0.356557
cg02624129	0.0145774	0.0401973	0.71777	-0.0020254	0.0226133	0.928842	-0.0112296	0.0324174	0.729895
cg02624246	0.00124806	0.00858834	0.884802	-0.00350236	0.00483144	0.470498	-0.00596795	0.00692614	0.391301
cg02624284	-0.0113004	0.0109001	0.302803	0.0118232	0.00613194	0.0571762	-0.002895	0.00879047	0.742714
cg02624298	-0.0204691	0.0197889	0.303895	0.000418552	0.0111324	0.970097	0.0182503	0.0159589	0.256007
cg02624339	0.0359813	0.0665593	0.590204	-0.00795498	0.0374435	0.832262	-0.0064086	0.0536773	0.905247
cg02624377	0.0191761	0.0114674	0.0981566	-0.0113021	0.00645108	0.0833858	-0.0162587	0.00924798	0.0823338
cg02624386	0.00604221	0.00849668	0.478953	-0.000503433	0.00477988	0.916367	-0.00506687	0.00685221	0.461671
cg02624422	-0.0090064	0.00880492	0.309266	0.00716781	0.00495328	0.151551	0.00920295	0.00710079	0.198468
cg02624443	0.00139625	0.0106618	0.896118	0.00133023	0.00599787	0.825014	0.00527236	0.00859828	0.54139
cg02624460	0.0260164	0.0222895	0.246392	0.0163993	0.0125392	0.194452	-0.0219382	0.0179756	0.225672
cg02624484	-0.00477488	0.0153478	0.756477	-0.0103416	0.00863401	0.234334	0.0145337	0.0123773	0.243585
cg02624489	-0.00959926	0.0183897	0.603034	0.0056218	0.0103453	0.588265	0.0164738	0.0148305	0.269784
cg02624558	0.00354046	0.00642085	0.582806	0.00103829	0.0036121	0.77447	-0.00719818	0.00517814	0.168126
cg02624565	-0.0155749	0.011559	0.181423	0.0132707	0.00650258	0.0443699	0.0108632	0.00932181	0.247137
cg02624574	0.00195145	0.00296927	0.512818	-0.00113294	0.00167038	0.499454	-0.00101391	0.00239459	0.673061
cg02624590	0.0291525	0.0202186	0.153014	-0.0142878	0.0113741	0.212495	-0.0172308	0.0163054	0.293618
cg02624668	0.00801375	0.00990524	0.42075	-0.00261745	0.00557227	0.639753	-0.00506609	0.00798816	0.527654
cg02624680	0.00345173	0.00404858	0.396289	3.29289e-05	0.00227756	0.988499	-0.00220967	0.00326501	0.500389
cg02624690	0.00203265	0.0183988	0.912291	0.010093	0.0103504	0.332262	0.000196873	0.0148379	0.989445
cg02624701	0.00849985	0.0295442	0.774277	-0.0262657	0.0166203	0.117744	-0.00469963	0.0238261	0.844105
cg02624704	0.00455957	0.0138272	0.742398	-0.00386798	0.00777862	0.620291	-0.00146195	0.0111511	0.896003
cg02624725	-0.000772637	0.0114926	0.946557	0.00537684	0.00646524	0.407935	0.00177653	0.00926828	0.848452
cg02624770	0.000793241	0.00950885	0.933713	0.00231889	0.00534928	0.665753	-0.000341028	0.00766848	0.964633
cg02624791	0.00421908	0.00721665	0.560344	-0.00435117	0.00405978	0.286855	0.000108677	0.00581992	0.985146
cg02624809	-0.00482423	0.00422621	0.256867	0.00678435	0.00237749	0.0054285	0.000928098	0.00340826	0.786045
cg02624836	0.0061368	0.0158502	0.699594	0.00571099	0.00891663	0.523579	0.00840251	0.0127825	0.512735
cg02624855	-0.00566997	0.00652946	0.387638	-0.00114852	0.0036732	0.755293	0.00806117	0.00526573	0.129514
cg02624857	-0.000562766	0.0140675	0.968183	-0.00680248	0.00791379	0.392442	-0.00141106	0.0113448	0.901309
cg02624899	-0.0159322	0.0205058	0.43934	0.00836445	0.0115357	0.470388	-0.0042691	0.0165371	0.796913
cg02624905	-0.0177191	0.0075615	0.0214475	0.00996726	0.00425378	0.021457	0.0142853	0.00609803	0.021486
cg02624941	0.00701498	0.00783282	0.373002	0.000596826	0.00440642	0.89258	-0.00491445	0.00631684	0.438734
cg02624970	0.0309571	0.0254353	0.226937	-0.0266236	0.0143088	0.0662519	-0.0305202	0.0205125	0.140482
cg02625024	0.0509788	0.0318175	0.112816	-0.0350008	0.0178992	0.0538166	-0.0332597	0.0256595	0.198416
cg02625048	0.00152555	0.0222401	0.945473	-0.0123979	0.0125113	0.324531	-0.0127512	0.0179357	0.479068
cg02625086	0.0112635	0.010467	0.284928	-0.00171123	0.00588828	0.772052	-0.00822136	0.00844117	0.33284
cg02625102	0.00288814	0.00358528	0.422748	-0.000243289	0.00201693	0.904274	-0.00281038	0.00289138	0.333816
cg02625138	-0.0597648	0.0292809	0.0443449	0.0288563	0.0164722	0.0834125	0.0482414	0.0236138	0.0441572
cg02625167	0.0326181	0.0503751	0.519051	-0.0365131	0.0283389	0.201088	0.0287243	0.0406254	0.481467
cg02625222	0.00433277	0.0176375	0.80654	-0.00610845	0.0099221	0.539777	0.00543927	0.0142239	0.703116
cg02625237	-0.0149841	0.0128967	0.248547	0.0123534	0.00725513	0.0922766	0.0139219	0.0104006	0.184282
cg02625241	0.00530929	0.0134464	0.693943	-0.0033362	0.00756436	0.660303	-0.00253867	0.0108439	0.815463
cg02625244	-0.00458224	0.00660149	0.489498	0.00212485	0.00371372	0.568723	0.0010505	0.00532382	0.844047
cg02625253	-0.00299789	0.0118981	0.801677	0.0102591	0.00669337	0.129057	-0.00368569	0.00959531	0.701853
cg02625318	0.00917645	0.00628349	0.147865	-0.00472319	0.00353483	0.185054	-0.00126975	0.00506737	0.802749
cg02625371	-0.00574526	0.00905652	0.527538	0.000411001	0.00509482	0.935894	0.00513316	0.0073037	0.484091
cg02625376	0.0110942	0.00724028	0.129163	-0.00160359	0.00407308	0.694785	-0.00551088	0.00583898	0.347942
cg02625404	-0.00234011	0.00698653	0.738491	3.97542e-05	0.00393033	0.991953	0.000719041	0.00563434	0.898753
cg02625426	-0.004208	0.0259902	0.871763	-0.0140192	0.014621	0.340358	0.00434555	0.02096	0.836251
cg02625502	0.000433161	0.010471	0.9671	5.35238e-05	0.00589056	0.992772	0.00131726	0.00844444	0.876409
cg02625536	0.00558888	0.0100701	0.580355	-0.00587067	0.00566502	0.303001	-0.00315824	0.00812112	0.698329
cg02625590	-0.0059115	0.00884155	0.505559	0.0104352	0.00497388	0.0388737	0.00293955	0.00713033	0.681187
cg02625623	-0.0134459	0.00995263	0.180283	0.00598192	0.00559893	0.288364	0.0106902	0.00802638	0.18646
cg02625638	-0.0078014	0.0121287	0.521813	-0.00110527	0.00682309	0.871698	0.00825382	0.00978127	0.401128
cg02625641	0.000327329	0.00251854	0.896899	-0.000100653	0.00141682	0.943532	0.00122641	0.00203109	0.547571
cg02625694	-0.00464664	0.00700685	0.509025	-0.00486555	0.00394176	0.220471	0.00673431	0.00565073	0.236672
cg02625725	-0.0137628	0.0121171	0.259227	0.00182978	0.00681659	0.789019	0.00534379	0.00977195	0.585914
cg02625727	-0.00197479	0.00863632	0.819682	0.00704465	0.00485843	0.150743	0.0019853	0.00696483	0.776302
cg02625749	0.00848115	0.00860498	0.327122	-0.00131006	0.0048408	0.787332	-0.00566484	0.00693955	0.416603
cg02625764	-0.00415914	0.00902493	0.646083	0.00323184	0.00507705	0.526123	-0.000484278	0.00727823	0.947106
cg02625804	0.00104319	0.012718	0.934819	0.007926	0.00715458	0.271064	-0.00559348	0.0102565	0.586934
cg02625805	-0.00742999	0.0268394	0.782582	0.0292548	0.0150987	0.0559969	0.00993118	0.0216449	0.647532
cg02625902	-0.00231522	0.00493295	0.64003	-4.3189e-05	0.00277507	0.987619	0.000518308	0.00397821	0.896647
cg02625925	0.003646	0.0105474	0.730438	0.00274389	0.0059335	0.644947	0.00289277	0.00850599	0.73463
cg02625936	-0.00218081	0.0100985	0.829541	0.00341983	0.005681	0.548793	-0.00150268	0.00814403	0.854051
cg02625942	-0.000393822	0.00493371	0.936566	-0.0033603	0.0027755	0.229366	0.00131474	0.00397883	0.741885
cg02625952	0.000495588	0.0031376	0.87487	-0.0014304	0.00176508	0.419981	0.000656669	0.00253034	0.795863
cg02626012	-0.0134543	0.00961555	0.165384	0.00412768	0.00540931	0.447534	0.00525106	0.00775453	0.500144
cg02626076	0.0385728	0.0228542	0.0951205	-0.0114373	0.0128568	0.376198	-0.0361844	0.018431	0.0528881
cg02626112	-0.00921827	0.00673592	0.174755	0.0063147	0.00378935	0.0993079	0.00619893	0.00543224	0.257017
cg02626129	0.0247478	0.0252835	0.33045	-0.022537	0.0142234	0.116794	-0.0261035	0.02039	0.203954
cg02626131	0.0132976	0.0125186	0.291143	0.00762513	0.00704245	0.281987	-0.00349785	0.0100957	0.729847
cg02626152	-0.00144061	0.00333104	0.666489	0.00103929	0.0018739	0.580618	0.000576772	0.00268635	0.830511
cg02626208	-0.0109626	0.00995827	0.274069	-0.00112139	0.0056021	0.841823	0.010657	0.00803092	0.188064
cg02626269	0.0121301	0.00622943	0.0548092	-0.00344242	0.00350442	0.328735	-0.0045549	0.00502377	0.367145
cg02626307	0.014907	0.0172029	0.388635	-0.0190679	0.00967765	0.0520594	-0.0169698	0.0138734	0.22464
cg02626375	-0.0056134	0.00336028	0.0984962	0.000687219	0.00189035	0.717104	0.00461977	0.00270992	0.091892
cg02626388	-0.00361582	0.00982798	0.713854	-0.000244952	0.00552881	0.964765	-0.00241906	0.00792585	0.760951
cg02626395	-0.0157102	0.0217978	0.473057	0.0213299	0.0122626	0.0855787	0.0159268	0.017579	0.367492
cg02626417	-5.23313e-06	0.00304936	0.998635	-0.000160995	0.00171544	0.925449	-0.00111378	0.00245918	0.651769
cg02626447	-0.000349937	0.0113283	0.975429	-0.00277244	0.00637284	0.664636	-0.00385662	0.00913582	0.673987
cg02626476	-0.0172024	0.0109075	0.118482	-0.00201842	0.00613608	0.743008	0.0141457	0.0087964	0.111518
cg02626498	0.00776881	0.0124442	0.53411	-0.0112725	0.00700061	0.111058	-0.00575964	0.0100358	0.567543
cg02626536	-0.0121787	0.0161799	0.453708	0.00207603	0.00910214	0.820131	0.00446645	0.0130484	0.732971
cg02626606	0.00268144	0.0124429	0.829894	-0.00865083	0.00699983	0.219914	0.00190663	0.0100346	0.849758
cg02626646	-0.000440482	0.0124401	0.971837	-0.00791749	0.00699826	0.261089	0.010122	0.0100324	0.315868
cg02626656	0.000670492	0.00344294	0.846058	-0.00193389	0.00193685	0.320886	0.00129082	0.00277659	0.643194
cg02626665	0.0395838	0.0420743	0.34947	0.00399806	0.0236693	0.866266	-0.0256923	0.0339312	0.45103
cg02626667	-0.013319	0.0138994	0.340658	0.00164624	0.0078192	0.833752	0.0177638	0.0112093	0.116739
cg02626719	-0.0108946	0.00903221	0.231091	0.00160913	0.00508114	0.752257	0.0108785	0.00728409	0.139019
cg02626729	0.0106416	0.0186216	0.569193	-0.0167602	0.0104757	0.11333	-0.00555845	0.0150176	0.712206
cg02626847	-0.0128649	0.00969933	0.18827	0.00137575	0.00545644	0.801546	0.00901539	0.0078221	0.252325
cg02626854	0.0150807	0.0293371	0.608553	-0.0313397	0.0165038	0.0609654	-0.00838936	0.0236592	0.723773
cg02626855	0.0124021	0.0257981	0.631939	-0.00494043	0.0145129	0.734383	-0.00666283	0.0208051	0.749564
cg02626873	0.000304413	0.00293843	0.917733	-0.00156526	0.00165304	0.346374	0.000763275	0.00236972	0.748172
cg02626897	0.0162841	0.0138922	0.244403	-0.00186918	0.00781519	0.811547	-0.0134634	0.0112035	0.232813
cg02626909	0.00188239	0.0038519	0.626318	-0.00120622	0.00216691	0.579229	-0.00334042	0.00310639	0.285267
cg02626924	-0.0067245	0.0089815	0.456101	0.00722906	0.00505261	0.156166	0.000374172	0.0072432	0.958922
cg02626929	0.00986359	0.00952652	0.303427	-0.00664588	0.00535922	0.218357	-0.00673871	0.00768274	0.382892
cg02626977	-0.000617452	0.00363177	0.865403	0.000145364	0.00204308	0.943446	0.00206777	0.00292886	0.48212
cg02626991	0.0040713	0.0109052	0.709828	-0.00759991	0.00613481	0.218824	0.00171745	0.00879459	0.845636
cg02627047	-0.00486518	0.0100942	0.63106	-0.00359189	0.00567856	0.528735	0.00612279	0.00814053	0.454046
cg02627110	-0.00430106	0.00338198	0.206927	0.00476134	0.00190256	0.014243	0.00184562	0.00272742	0.500439
cg02627168	-0.00241251	0.0122757	0.844667	-0.0107055	0.00690582	0.124806	0.0114191	0.00989987	0.251956
cg02627216	0.00974944	0.0163832	0.553366	-0.00562431	0.0092165	0.543329	-0.014242	0.0132123	0.284113
cg02627227	0.00373948	0.0104684	0.721816	0.00103468	0.00588908	0.860952	0.00120286	0.00844232	0.887038
cg02627240	0.221769	0.107035	0.0413025	-0.108237	0.0602133	0.0757977	-0.0590746	0.086319	0.4956
cg02627286	0.00952967	0.00314123	0.00320353	-0.00330875	0.00176712	0.0645907	-0.00250575	0.00253327	0.325403
cg02627298	0.00398898	0.00963892	0.680033	-0.00167601	0.00542245	0.758012	0.000225446	0.00777338	0.976931
cg02627335	0.0171313	0.0101454	0.0949673	0.00045025	0.00570739	0.937306	-0.0161734	0.00818185	0.0513131
cg02627352	0.00213781	0.00959408	0.824205	-0.0102114	0.00539723	0.0619001	0.00179991	0.00773722	0.816608
cg02627357	0.00631317	0.00814316	0.44033	-0.0060324	0.004581	0.191435	-0.00312274	0.00656711	0.635642
cg02627403	0.0125721	0.0155696	0.421647	-0.0117794	0.00875883	0.182248	-0.00850451	0.0125563	0.500047
cg02627405	-0.0105464	0.021751	0.629016	0.0162237	0.0122362	0.188434	0.00311968	0.0175413	0.859266
cg02627523	-0.0110963	0.0336814	0.742626	0.00322835	0.0189477	0.865115	-0.00175049	0.0271626	0.948767
cg02627531	-0.000107674	0.00218723	0.960853	-0.00149229	0.00123044	0.228563	0.00147286	0.00176391	0.406058
cg02627657	-0.00973281	0.00983127	0.324991	0.00974684	0.00553066	0.0816085	0.00914897	0.0079285	0.251761
cg02627682	-0.00177181	0.0104922	0.866301	-0.00275712	0.00590247	0.641614	-0.00142191	0.00846151	0.866948
cg02627692	0.00446771	0.00666166	0.504255	-0.00739487	0.00374757	0.0517171	-0.000466547	0.00537235	0.931001
cg02627723	0.0125107	0.019869	0.530606	-0.00647791	0.0111774	0.563749	-0.00446355	0.0160235	0.781256
cg02627747	0.00258975	0.0028945	0.373466	-0.00264477	0.00162832	0.108029	0.000377005	0.00233429	0.872077
cg02627751	-0.00327959	0.0103786	0.752781	-0.000819379	0.00583857	0.888724	0.010611	0.00836991	0.208346
cg02627766	-0.00999745	0.0128264	0.437882	0.0111832	0.00721558	0.124888	0.00471285	0.0103439	0.649829
cg02627787	0.00594735	0.0130008	0.648508	0.00037746	0.00731372	0.958961	-0.00244195	0.0104846	0.816393
cg02627824	0.000773431	0.00670926	0.908497	0.000245713	0.00377435	0.948247	0.00416239	0.00541073	0.443858
cg02627872	0.0365291	0.0407646	0.37273	-0.0185208	0.0229324	0.421561	-0.00925799	0.0328749	0.778925
cg02627875	-0.00954947	0.00926622	0.305667	0.00547558	0.00521278	0.296505	0.0152228	0.00747281	0.0447514
cg02627887	-0.00365264	0.00370606	0.327134	-0.00210238	0.00208488	0.316127	0.00391027	0.00298878	0.194293
cg02627966	0.00285069	0.00770085	0.71217	-0.00287315	0.00433217	0.50899	0.00164674	0.0062104	0.79153
cg02627991	0.0143768	0.0185597	0.440712	-0.0195639	0.0104409	0.064398	-0.0135824	0.0149676	0.366734
cg02627993	0.0127584	0.00925308	0.171565	0.000404849	0.00520539	0.93819	-0.00923192	0.00746221	0.219436
cg02628002	8.79456e-05	0.00449342	0.984431	-0.00287747	0.00252781	0.258183	-0.00249466	0.00362376	0.493064
cg02628016	-0.0125125	0.0220551	0.571986	0.0127012	0.0124073	0.308884	0.0103675	0.0177865	0.561513
cg02628050	0.000860463	0.00330217	0.795051	0.00391761	0.00185766	0.0378965	-0.00250515	0.00266306	0.349524
cg02628051	0.0100202	0.0106939	0.351412	-0.00322563	0.00601594	0.593234	0.00171651	0.00862418	0.842711
cg02628107	-0.00111417	0.00698902	0.873718	-0.00598763	0.00393173	0.131496	-0.00296792	0.00563635	0.599866
cg02628135	-0.0261693	0.0134993	0.0558724	-0.00844721	0.00759413	0.269131	0.0271377	0.0108866	0.0146152
cg02628177	-0.00408754	0.00787309	0.604985	-0.00470375	0.00442907	0.291236	0.00644402	0.00634931	0.313026
cg02628202	-0.0135778	0.00397078	0.000966006	0.00261006	0.00223379	0.245895	0.0109088	0.00320226	0.00100686
cg02628260	-0.00101815	0.00784165	0.897001	0.000207544	0.00441138	0.962586	0.000759966	0.00632396	0.90463
cg02628281	0.00193101	0.00929151	0.835863	-0.00243597	0.00522701	0.642383	-0.00435459	0.0074932	0.562685
cg02628286	0.0115918	0.012896	0.371264	-0.00870419	0.00725477	0.233555	-0.00291175	0.0104001	0.780178
cg02628316	-0.0148948	0.0121251	0.222678	0.00173636	0.00682107	0.799678	0.0128338	0.00977837	0.192894
cg02628353	0.000160803	0.00274258	0.953383	0.00137388	0.00154286	0.375724	0.000756502	0.00221178	0.73317
cg02628360	-0.00974966	0.0145125	0.503525	0.000608633	0.0081641	0.940748	0.00262579	0.0117037	0.823019
cg02628374	-0.00077953	0.00288841	0.787905	-0.000601884	0.0016249	0.711996	0.000993304	0.00232938	0.670877
cg02628401	0.00722283	0.00918466	0.433819	-0.00589363	0.0051669	0.257219	-0.00511961	0.00740703	0.491335
cg02628405	-0.027517	0.0131898	0.0399543	0.0204651	0.00742002	0.00711669	0.014118	0.010637	0.187979
cg02628445	-0.0073713	0.0209815	0.726215	0.00445173	0.0118033	0.706996	0.0103042	0.0169207	0.544169
cg02628451	-0.0169321	0.0148204	0.256459	0.00144386	0.00833732	0.862921	0.0176969	0.011952	0.142393
cg02628470	0.00512438	0.00826927	0.53712	-0.00184397	0.00465194	0.692813	-0.0039413	0.00666881	0.556086
cg02628483	0.00386447	0.0224491	0.863734	-0.0263015	0.0126289	0.0402898	-0.00612964	0.0181042	0.735765
cg02628508	0.00320743	0.00267188	0.233304	-0.00311705	0.00150309	0.0411281	-0.00200446	0.00215476	0.354876
cg02628513	0.00749876	0.00519121	0.152271	-0.00148667	0.00292036	0.61202	-0.00504802	0.00418649	0.231245
cg02628581	-0.000114989	0.00648495	0.985895	-0.00177564	0.00364816	0.627707	0.00517848	0.00522984	0.324897
cg02628631	-0.000978336	0.00974414	0.920261	0.0017224	0.00548164	0.75413	0.00456982	0.00785824	0.562421
cg02628680	0.000323367	0.00868206	0.970377	0.000852189	0.00488416	0.861903	0.00167537	0.00700172	0.811464
cg02628700	-0.00709152	0.0111354	0.525936	0.00904968	0.00626428	0.152233	0.00383182	0.00898019	0.670679
cg02628704	0.0210853	0.0120144	0.0828625	-0.00846034	0.00675881	0.214094	-0.0243106	0.00968912	0.014003
cg02628787	0.00797834	0.00967941	0.4121	0.00177565	0.00544523	0.745156	-0.0125374	0.00780603	0.111958
cg02628790	-0.0112205	0.02533	0.65891	0.0212703	0.0142496	0.13922	0.00443264	0.0204276	0.828734
cg02628795	-0.0125347	0.00609304	0.0427304	0.00521431	0.00342769	0.131913	0.0119415	0.00491377	0.0171939
cg02628823	-0.000735959	0.0103136	0.943281	0.000145544	0.00580202	0.980046	2.48392e-05	0.00831751	0.997624
cg02628840	0.0051072	0.0078394	0.516495	-0.00400382	0.00441012	0.366513	0.00018896	0.00632214	0.976226
cg02628855	-0.00524233	0.00791874	0.509752	0.00266649	0.00445475	0.55105	0.00557874	0.00638612	0.384813
cg02628858	-0.0801719	0.0815628	0.328424	0.0435986	0.0458838	0.344707	0.0747022	0.065777	0.259279
cg02628881	0.00122015	0.00193255	0.529495	-0.000399395	0.00108717	0.714256	-0.000946705	0.00155852	0.54518
cg02628895	-0.00152396	0.00748104	0.839067	0.000840862	0.00420852	0.842114	-0.00207934	0.00603314	0.731206
cg02628902	0.00297054	0.00340891	0.385988	-0.00109203	0.00191771	0.570557	-0.00266467	0.00274914	0.335159
cg02628907	0.0205763	0.0248207	0.409427	-0.0166827	0.0139631	0.235499	-0.015242	0.0200168	0.448489
cg02629070	0.000992478	0.0137519	0.942636	-0.0190467	0.00773624	0.0158362	0.00670439	0.0110903	0.547104
cg02629090	-0.0209473	0.0230391	0.365811	0.0190405	0.0129608	0.145501	0.0118093	0.01858	0.52675
cg02629093	0.0080392	0.0182077	0.659952	-0.00522622	0.0102429	0.611213	-0.0177015	0.0146837	0.231349
cg02629111	-0.00776038	0.0110974	0.486277	-0.0117574	0.00624296	0.0630782	0.0203462	0.00894962	0.0255225
cg02629127	-0.017409	0.0145683	0.235415	0.00410036	0.00819551	0.618144	0.00817439	0.0117487	0.488471
cg02629156	0.00219847	0.00759622	0.772968	-0.00118449	0.00427331	0.782313	-0.00725734	0.00612603	0.239449
cg02629157	-0.00360426	0.00894121	0.687882	0.00374937	0.00502995	0.458081	-0.00341414	0.0072107	0.637083
cg02629165	-0.0034067	0.00304421	0.266261	0.00105891	0.00171255	0.538016	0.00371329	0.00245503	0.13411
cg02629170	-0.00342379	0.00227001	0.135193	-0.000771927	0.00127701	0.547136	0.0025078	0.00183067	0.174331
cg02629205	0.00265009	0.00359321	0.462832	-0.000180997	0.00202139	0.928863	-0.000665962	0.00289777	0.818785
cg02629213	5.10875e-05	0.00973756	0.995826	-0.0106943	0.00547794	0.0542007	0.00630663	0.00785293	0.424161
cg02629227	0.000880267	0.00342234	0.797637	-0.000214682	0.00192527	0.911477	0.000132081	0.00275998	0.961944
cg02629312	-0.00306774	0.0077313	0.692514	-0.00497543	0.0043493	0.255852	0.0057843	0.00623496	0.35618
cg02629319	0.00117111	0.00437237	0.78947	0.00191649	0.00245971	0.438055	-0.0022481	0.00352613	0.525478
cg02629369	-0.00220592	0.00617524	0.721813	0.000334576	0.00347393	0.923501	0.00279571	0.00498007	0.576016
cg02629447	0.0079217	0.0078356	0.314891	0.000323334	0.00440798	0.941698	-0.0057338	0.00631908	0.366772
cg02629470	-0.00170992	0.0158669	0.914435	0.0041944	0.00892603	0.639625	-0.00950983	0.0127959	0.459415
cg02629506	0.0178221	0.0111231	0.112808	-0.00307407	0.00625738	0.624501	-0.0145066	0.00897029	0.109544
cg02629552	-0.00316422	0.00675964	0.640908	-0.00109995	0.00380269	0.773089	0.0029117	0.00545137	0.594651
cg02629586	-0.00612709	0.0217567	0.77892	0.0126469	0.0122394	0.304396	-0.0036059	0.0175458	0.837663
cg02629603	0.000241864	0.0115464	0.983337	0.00700798	0.00649554	0.283689	0.000907521	0.00931171	0.92259
cg02629604	8.37138e-05	0.0104999	0.993657	-0.0137824	0.00590678	0.0219932	-0.00295764	0.00846769	0.727739
cg02629615	0.0263019	0.0394914	0.507204	-0.021885	0.0222162	0.327374	-0.0460048	0.0318482	0.152273
cg02629657	0.000410753	0.00697494	0.953178	0.0059856	0.00392381	0.130857	-0.000771043	0.00562499	0.891296
cg02629692	-0.0135911	0.0168186	0.42129	0.00951644	0.00946146	0.317361	0.0193367	0.0135635	0.157634
cg02629702	-0.00637978	0.00795371	0.424724	-0.00249426	0.00447442	0.578686	0.00180888	0.00641433	0.778625
cg02629737	-0.0155929	0.00855594	0.0719006	0.00481984	0.00481321	0.319486	0.00624718	0.0069	0.367819
cg02629761	-0.00121245	0.00273475	0.658638	0.000853603	0.00153846	0.580459	0.00123577	0.00220546	0.576732
cg02629791	0.0178265	0.00815291	0.0315254	-0.00470038	0.00458649	0.30835	-0.00551623	0.00657498	0.403837
cg02629794	0.00472364	0.00867361	0.587456	-0.00211463	0.00487941	0.665837	-0.00393121	0.0069949	0.575587
cg02629833	-0.00855966	0.00456809	0.0643946	0.00309493	0.00256981	0.2318	0.00494931	0.00368397	0.182695
cg02629844	0.0478505	0.0266397	0.0760147	-0.0129738	0.0149864	0.389089	-0.0470047	0.0214838	0.0314205
cg02629905	0.00118619	0.0189468	0.950227	-0.000813783	0.0106587	0.939321	-0.00868842	0.0152798	0.571113
cg02629942	0.00443219	0.00952817	0.643002	-0.00549951	0.00536015	0.307802	0.00187231	0.00768407	0.80808
cg02629963	-0.00713778	0.0152374	0.64067	0.0138586	0.00857191	0.109639	-0.00258619	0.0122883	0.833812
cg02629997	0.00360662	0.0075877	0.635775	0.00087448	0.00426852	0.838166	-0.00105216	0.00611916	0.863889
cg02630018	0.0127726	0.00802186	0.115047	0.0028103	0.00451276	0.535119	-0.00885936	0.00646929	0.174466
cg02630045	-0.00286164	0.00709929	0.687896	0.000597509	0.00399376	0.881426	-0.00203198	0.00572528	0.723534
cg02630053	-0.00451102	0.0238023	0.850137	0.00218882	0.0133902	0.87054	0.00335401	0.0191955	0.861708
cg02630069	-0.017624	0.0252898	0.487779	-0.0157121	0.014227	0.272543	0.0251926	0.0203952	0.220151
cg02630070	-0.0126796	0.00887424	0.156723	0.00857491	0.00499227	0.0895041	0.00573842	0.0071567	0.42489
cg02630105	-0.0071244	0.00397833	0.0768848	0.00113849	0.00223804	0.612281	0.00534409	0.00320835	0.0994588
cg02630122	-0.000333167	0.00331705	0.920231	0.00443149	0.00186603	0.0198085	-0.000475692	0.00267506	0.859284
cg02630129	0.00191559	0.00246268	0.438818	-0.000848685	0.0013854	0.541782	-0.00115225	0.00198605	0.563335
cg02630143	-0.00094814	0.00604406	0.875718	0.00821592	0.00340013	0.0178173	-0.00397763	0.00487427	0.416755
cg02630175	-0.0146369	0.0176887	0.410288	-0.00968016	0.00995094	0.333419	0.00696316	0.0142652	0.62672
cg02630186	0.0197056	0.0269946	0.467408	0.00529797	0.015186	0.728048	-0.00479404	0.02177	0.826233
cg02630207	-0.0140676	0.00835053	0.0957286	0.00593535	0.00469766	0.209875	0.0128794	0.00673435	0.0591809
cg02630211	-0.0062387	0.00780446	0.4263	-0.00163225	0.00439046	0.710988	0.00801536	0.00629396	0.206312
cg02630214	-0.0133136	0.0436754	0.76124	-0.0246077	0.0245699	0.319409	-0.0143523	0.0352224	0.684683
cg02630218	0.0110495	0.0113605	0.333497	-0.00400184	0.00639092	0.532878	-0.00750014	0.00916174	0.415283
cg02630233	-0.00607114	0.0160863	0.706809	0.0148185	0.00904947	0.105224	0.00646153	0.0129729	0.619715
cg02630237	0.00711787	0.0117722	0.547034	-0.00112204	0.00662257	0.865864	0.00915566	0.00949381	0.337591
cg02630277	-0.0151419	0.0192143	0.432858	0.015806	0.0108092	0.147353	-0.0112999	0.0154955	0.467861
cg02630278	-0.0476767	0.0243679	0.0536847	0.011076	0.0137083	0.421361	0.0491646	0.0196517	0.0142728
cg02630294	0.00540055	0.0253429	0.83176	0.0316023	0.0142569	0.0293184	0.0142527	0.020438	0.48748
cg02630352	-0.00319892	0.0176804	0.856853	-0.011308	0.00994625	0.25877	-0.00210678	0.0142585	0.882885
cg02630414	-0.0117562	0.00772622	0.131821	0.0105001	0.00434645	0.0178431	0.00716487	0.00623087	0.25341
cg02630477	0.00927134	0.0251558	0.713374	-0.00478504	0.0141516	0.736101	0.00771723	0.0202871	0.704596
cg02630510	0.0249983	0.0192915	0.198545	0.000546211	0.0108526	0.959978	-0.025843	0.0155578	0.100378
cg02630553	-0.0104159	0.00615312	0.0941603	0.00598943	0.00346149	0.0872051	0.00549227	0.00496223	0.271497
cg02630590	-0.0118376	0.0131799	0.371641	0.000466016	0.00741448	0.950032	0.00613778	0.0106291	0.56516
cg02630604	0.0112908	0.01723	0.514047	-0.00552349	0.00969289	0.570283	-0.014469	0.0138953	0.300693
cg02630607	0.0102745	0.0159775	0.521913	-0.00645868	0.00898825	0.474377	-0.00404631	0.0128851	0.754269
cg02630628	-0.00550629	0.0228595	0.810232	0.0127755	0.0128598	0.323311	0.0181948	0.0184352	0.326464
cg02630629	0.00253967	0.0132454	0.848403	-0.000917827	0.00745131	0.902258	0.00145019	0.0106819	0.89233
cg02630646	0.00231929	0.020517	0.910263	-0.0096512	0.011542	0.405397	0.0078021	0.0165461	0.638465
cg02630660	-0.000301879	0.0101123	0.976255	0.00279344	0.00568877	0.624661	0.00541091	0.00815516	0.508809
cg02630661	-0.00906575	0.0100467	0.369415	-0.00347575	0.00565184	0.540213	0.0121173	0.00810222	0.138473
cg02630677	-0.00145831	0.0125092	0.907468	0.0145845	0.00703714	0.0412482	-0.00283136	0.0100881	0.779651
cg02630694	-0.00202504	0.0040952	0.622234	-0.00263013	0.00230379	0.256803	0.00153095	0.0033026	0.644149
cg02630704	0.000684669	0.00248857	0.783887	-0.000779078	0.00139996	0.579332	0.00087475	0.00200692	0.664039
cg02630770	0.00177368	0.00228168	0.439108	-0.000641686	0.00128358	0.618423	8.15168e-05	0.00184008	0.964769
cg02630790	0.0119337	0.00966385	0.220277	-0.00543757	0.00543648	0.320052	-0.00957429	0.00779349	0.22265
cg02630819	0.00228657	0.00714762	0.749824	-0.00281254	0.00402095	0.486167	-0.00100394	0.00576425	0.862149
cg02630829	-0.0197708	0.0164315	0.232228	-0.0160882	0.00924365	0.0853979	0.0305925	0.0132513	0.0233908
cg02630881	-0.00401118	0.0147525	0.786359	-0.00171312	0.00829912	0.836955	0.00145212	0.0118972	0.903143
cg02630888	0.0178482	0.0172819	0.30464	-0.02505	0.00972205	0.0117039	-0.00550739	0.0139371	0.693715
cg02630914	-0.0478931	0.0243614	0.0525693	-0.00897029	0.0137047	0.514529	0.0266685	0.0196464	0.17824
cg02630999	0.00191028	0.0312623	0.951419	0.0197411	0.0175869	0.264813	0.00220226	0.0252117	0.930598
cg02631007	0.00729398	0.00862936	0.400343	0.00285352	0.00485451	0.55822	-0.00656573	0.00695921	0.34812
cg02631082	0.00290619	0.00827164	0.7262	-0.00397682	0.00465327	0.395159	0.00267726	0.00667072	0.689174
cg02631092	-0.01795	0.0364943	0.624088	-0.015956	0.0205302	0.439199	-0.0164535	0.0294311	0.577596
cg02631113	-0.00328551	0.0113765	0.77344	0.00498973	0.00639996	0.437763	-4.20131e-05	0.00917469	0.996357
cg02631119	-0.0126917	0.0256192	0.621598	-0.00840253	0.0144123	0.561429	-0.00889457	0.0206608	0.667918
cg02631126	-0.0467	0.0311176	0.137124	0.00611182	0.0175055	0.72785	0.0373786	0.025095	0.140062
cg02631134	-0.0189174	0.0337645	0.576766	0.0203992	0.0189945	0.285882	0.0195013	0.0272296	0.475844
cg02631153	-0.0105409	0.0145978	0.472222	-0.00361613	0.00821209	0.660807	0.0217376	0.0117725	0.068303
cg02631162	-0.00336126	0.0136057	0.805467	0.00755568	0.007654	0.326369	0.00741751	0.0109724	0.500867
cg02631189	-0.0365171	0.0179154	0.0446274	0.0100424	0.0100784	0.321874	0.027708	0.014448	0.0584981
cg02631196	0.0026875	0.00755492	0.722926	-0.0042224	0.00425008	0.323292	0.00338283	0.00609273	0.580199
cg02631199	-0.00762617	0.0143961	0.597675	0.00792979	0.00809866	0.330285	0.00291298	0.0116099	0.802493
cg02631286	0.00346236	0.0118587	0.771023	-0.00948458	0.00667121	0.158767	-0.00250226	0.00956355	0.794228
cg02631297	-0.0292648	0.0360851	0.419634	-0.00438897	0.0203	0.829345	-0.000764966	0.0291011	0.97909
cg02631318	-0.00590777	0.010161	0.562499	-0.00605161	0.00571615	0.292742	0.00328513	0.00819442	0.689501
cg02631326	-0.0169072	0.0392725	0.667915	0.00104249	0.0220931	0.962475	-0.0136796	0.0316716	0.666894
cg02631330	0.0505931	0.0359935	0.163482	-0.000739701	0.0202484	0.970944	-0.0375	0.0290272	0.199896
cg02631462	-0.112269	0.043911	0.0123425	0.0160142	0.0247025	0.518549	0.081171	0.0354123	0.0243673
cg02631468	-0.0347969	0.0216505	0.111717	0.00281245	0.0121797	0.817937	0.0380105	0.0174602	0.0322545
cg02631469	0.00451261	0.00741203	0.544266	-0.00149414	0.0041697	0.720982	0.00311679	0.00597749	0.60343
cg02631583	-0.00923934	0.0108601	0.397292	-0.00519092	0.00610942	0.397902	0.0107607	0.00875819	0.222595
cg02631587	0.01849	0.00944396	0.0535271	-0.00447653	0.00531278	0.401818	-0.0150814	0.00761616	0.0509181
cg02631622	0.00408877	0.00458659	0.375198	-0.00435152	0.00258022	0.0953683	-0.00191921	0.00369889	0.605205
cg02631651	-0.00998211	0.027322	0.715757	0.0240323	0.0153702	0.121635	0.00901617	0.022034	0.683427
cg02631680	0.00131224	0.00467528	0.779641	-0.00123265	0.00263011	0.640508	0.00281062	0.00377041	0.458062
cg02631684	-0.00367372	0.00450236	0.416808	-0.00117412	0.00253284	0.64415	0.00224277	0.00363097	0.538438
cg02631686	0.0141575	0.0389028	0.716822	-0.00152876	0.0218851	0.944474	-0.0192671	0.0313735	0.540775
cg02631718	-0.0146906	0.00689032	0.0358876	-0.00135474	0.00387621	0.727577	0.0111532	0.00555675	0.0479114
cg02631767	-0.017175	0.0123685	0.168579	0.003623	0.006958	0.603932	0.0116737	0.00997468	0.245138
cg02631785	-0.0120947	0.0168345	0.474451	0.00526851	0.00947037	0.579457	0.0117454	0.0135763	0.389395
cg02631803	0.00360293	0.00758722	0.636099	-0.00202695	0.00426825	0.636083	-0.00728788	0.00611877	0.236942
cg02631811	0.0164706	0.0144549	0.257717	0.00256387	0.00813172	0.753313	-0.00796848	0.0116573	0.49611
cg02631822	-0.00615553	0.0104367	0.55689	0.00737097	0.00587122	0.212759	0.00286799	0.00841672	0.734133
cg02631838	-0.00674021	0.00549044	0.222977	0.00383532	0.00308869	0.217752	0.00219289	0.00442781	0.621699
cg02631879	-0.001609	0.00283309	0.57158	0.000633202	0.00159378	0.692145	0.00309899	0.00228477	0.178574
cg02631906	0.00237473	0.00442882	0.593221	0.00168796	0.00249147	0.499932	-0.00156715	0.00357166	0.661938
cg02631917	-0.00751524	0.0177559	0.673179	0.00399734	0.00998871	0.690023	-0.00391102	0.0143194	0.785417
cg02631951	-0.00436765	0.00449537	0.334012	-0.000839519	0.0025289	0.74073	3.87607e-08	0.00362532	0.999991
cg02631957	-0.00078595	0.00323004	0.80834	0.000381908	0.00181709	0.834033	0.000594931	0.00260489	0.819892
cg02631959	-0.00317155	0.00797721	0.691939	-3.4752e-05	0.00448764	0.993839	-0.000210694	0.00643328	0.97395
cg02632015	0.000370127	0.00545304	0.946044	0.00401942	0.00306765	0.193637	-0.000270413	0.00439764	0.951113
cg02632099	0.0218014	0.0101104	0.0338818	-0.00782288	0.00568766	0.172618	-0.013261	0.00815358	0.107566
cg02632108	0.0152463	0.00798319	0.0595312	-0.00695949	0.00449101	0.124941	-0.0115016	0.00643811	0.0775858
cg02632109	-0.0084876	0.00919632	0.358654	0.00599034	0.00517346	0.250149	0.000356807	0.00741644	0.961741
cg02632185	0.00131887	0.00565614	0.816186	-0.00224495	0.00318191	0.482405	3.04248e-05	0.00456144	0.994694
cg02632200	-0.00739001	0.0148422	0.619837	-0.00342763	0.00834962	0.682462	0.00209505	0.0119696	0.861472
cg02632203	0.00379239	0.00863501	0.66164	-0.00561176	0.00485769	0.251233	-0.00298273	0.00696377	0.669501
cg02632227	0.00407578	0.0065431	0.535009	-0.00237097	0.00368087	0.521223	-0.00267556	0.00527673	0.613434
cg02632229	-0.00101777	0.00357354	0.776484	-0.00031279	0.00201032	0.876723	0.00263264	0.00288191	0.36356
cg02632236	-0.00473436	0.00865802	0.585937	-0.00276136	0.00487064	0.57225	0.00954185	0.00698233	0.175364
cg02632261	0.0110527	0.0230323	0.632546	0.013501	0.012957	0.300373	-0.00497489	0.0185745	0.789476
cg02632274	0.00187796	0.00274835	0.496273	-0.0029401	0.0015461	0.0606088	0.000207431	0.00221642	0.925657
cg02632289	0.00510924	0.00946995	0.590938	0.00265785	0.0053274	0.619137	0.00109928	0.00763711	0.885889
cg02632314	0.00154367	0.0164387	0.925406	0.0126671	0.00924771	0.17437	-0.00370954	0.0132571	0.780299
cg02632323	0.00349634	0.00730271	0.633329	-0.000851597	0.0041082	0.836278	0.000903824	0.00588933	0.878393
cg02632405	-0.0127252	0.00871332	0.147858	0.00169013	0.00490174	0.731096	0.0129432	0.00702692	0.0689706
cg02632441	-0.00084295	0.00925571	0.927648	-0.00533279	0.00520687	0.308655	0.00399184	0.00746434	0.594192
cg02632506	0.0160134	0.0114147	0.164296	-0.0149349	0.00642141	0.0224111	-0.0103183	0.00920544	0.26549
cg02632508	0.0252389	0.0179588	0.163554	-0.0105565	0.0101029	0.299031	-0.0162073	0.014483	0.266271
cg02632511	0.0035292	0.0108327	0.745382	-0.00348478	0.00609399	0.56894	-0.000734075	0.00873607	0.933232
cg02632542	-0.0110467	0.0230846	0.633501	0.00380065	0.0129865	0.770493	0.0172954	0.0186168	0.355508
cg02632583	-0.00662684	0.00873492	0.450154	-0.0010181	0.0049139	0.836359	0.0116517	0.00704434	0.101807
cg02632626	0.0127513	0.00790767	0.110554	-0.00447621	0.00444852	0.317164	-0.00699478	0.0063772	0.275808
cg02632643	-0.00614554	0.0038815	0.117069	0.00312586	0.00218357	0.155943	0.000879086	0.00313026	0.77952
cg02632706	0.0102571	0.00841458	0.22623	-0.0102221	0.00473369	0.0336332	-0.00689596	0.006786	0.312416
cg02632742	0.0246661	0.0213694	0.251624	-0.0076722	0.0120215	0.525056	-0.0268883	0.0172335	0.12242
cg02632792	-0.00390283	0.00422827	0.358604	0.000910186	0.00237865	0.702936	0.00413065	0.00340992	0.229114
cg02632800	0.0304024	0.0377807	0.423234	-0.019731	0.0212538	0.355856	-0.037007	0.0304685	0.227883
cg02632809	-0.0264492	0.0194001	0.176371	0.00171617	0.0109137	0.875421	0.0235761	0.0156454	0.135542
cg02632822	0.00613374	0.00942518	0.516942	0.0011551	0.00530221	0.828065	-2.97101e-06	0.007601	0.999689
cg02632852	0.0178217	0.00776042	0.0241075	-0.00951355	0.00436569	0.0320863	-0.0159115	0.00625845	0.0128218
cg02632890	0.000419032	0.00614554	0.945799	-0.000670981	0.00345722	0.846575	0.00110567	0.00495612	0.823999
cg02632952	0.0100889	0.0158159	0.525259	0.00195751	0.00889737	0.826391	-0.00804718	0.0127549	0.529792
cg02633036	0.0177907	0.0298531	0.552798	-0.0217899	0.0167941	0.197978	-0.00951233	0.0240752	0.693752
cg02633038	-0.000258565	0.00886973	0.976812	-0.00224226	0.00498973	0.654305	0.00192069	0.00715306	0.788955
cg02633068	-0.0533082	0.0341502	0.122241	0.00630682	0.0192115	0.743504	0.0521479	0.0275407	0.0616953
cg02633073	0.00145674	0.00364478	0.690395	0.000357404	0.0020504	0.862037	0.000692016	0.00293936	0.814441
cg02633079	0.0227042	0.0255482	0.376683	0.00173411	0.0143724	0.904248	-0.0119773	0.0206036	0.562562
cg02633117	-0.0112016	0.0097542	0.25403	0.0110925	0.0054873	0.046375	0.00737464	0.00786635	0.351161
cg02633148	0.000564927	0.00329216	0.864162	-0.000486505	0.00185203	0.793427	-0.000230537	0.00265499	0.931009
cg02633149	0.00369162	0.011397	0.7468	-0.00876304	0.00641146	0.175299	-0.00758856	0.00919117	0.411322
cg02633153	0.00520952	0.0204973	0.799989	-0.00141674	0.0115309	0.902505	0.00199194	0.0165302	0.904369
cg02633155	0.0153073	0.00780778	0.0532106	0.000529761	0.00439233	0.904284	-0.0164554	0.00629665	0.0106018
cg02633165	0.0218912	0.0288349	0.449838	-0.00520957	0.0162213	0.748881	-0.0123927	0.0232541	0.595476
cg02633229	-0.00886679	0.0177574	0.618838	-0.0100139	0.00998957	0.318977	-0.00150925	0.0143206	0.916314
cg02633286	0.00355999	0.00439281	0.419967	-0.0013746	0.00247121	0.579506	-0.00562366	0.00354262	0.116129
cg02633309	0.00240918	0.0044985	0.593667	0.000291965	0.00253067	0.908423	-1.11765e-05	0.00362785	0.997549
cg02633334	0.0152648	0.0236205	0.519858	-0.0172578	0.0132879	0.19754	-0.00570144	0.019049	0.765438
cg02633342	0.000576802	0.00782031	0.941377	-0.00148849	0.00439938	0.735941	-0.00481953	0.00630675	0.446872
cg02633363	-0.000337325	0.0304783	0.991195	-0.00983122	0.0171458	0.567895	-0.00621682	0.0245794	0.800935
cg02633371	0.00675011	0.0118968	0.571945	0.000407628	0.00669262	0.951576	-0.0038943	0.00959424	0.685837
cg02633398	-0.0259169	0.0105294	0.0158618	0.0145671	0.00592339	0.0159497	0.0154857	0.0084915	0.0717157
cg02633409	0.0191973	0.0114059	0.0960248	-0.00605522	0.00641646	0.347997	-0.00949313	0.00919835	0.304978
cg02633413	-0.00172103	0.00414156	0.678786	0.00543143	0.00232987	0.022109	0.000476954	0.00333999	0.886785
cg02633491	0.0124553	0.00683585	0.0719634	0.00179873	0.00384556	0.641166	-0.00789027	0.00551282	0.156023
cg02633599	-0.0271049	0.0157263	0.088427	0.0130596	0.00884697	0.143593	0.0192882	0.0126826	0.132013
cg02633600	-0.0063799	0.00701916	0.365959	-0.00374094	0.00394868	0.346126	0.00614192	0.00566065	0.280981
cg02633609	0.0103662	0.0171272	0.546625	-0.0106567	0.00963502	0.271829	-0.0129415	0.0138123	0.351437
cg02633657	-0.00751638	0.00842721	0.374955	0.00760201	0.0047408	0.112527	0.00292616	0.00679619	0.667879
cg02633664	-0.00381111	0.020026	0.849521	0.00700174	0.0112658	0.53593	0.00608904	0.0161501	0.707092
cg02633674	-0.00881332	0.00587338	0.137176	0.00372306	0.00330411	0.263	0.00718888	0.00473663	0.132795
cg02633729	0.000269978	0.00873063	0.975403	-0.000901301	0.00491149	0.854836	-0.00210669	0.00704088	0.765511
cg02633761	-0.00882903	0.00430701	0.0434541	0.00284669	0.00242294	0.24332	0.00519267	0.00347342	0.138625
cg02633767	-0.00460817	0.0148712	0.757417	0.00829197	0.00836593	0.324421	-0.00911689	0.011993	0.449249
cg02633783	-0.00753401	0.010489	0.474557	0.00910642	0.00590068	0.126477	0.00152702	0.00845895	0.857173
cg02633817	-0.00119726	0.00874843	0.89147	0.00349797	0.0049215	0.479184	0.00060002	0.00705524	0.932425
cg02633831	0.0100081	0.00932797	0.286349	-0.00950035	0.00524753	0.0737604	-0.00639636	0.00752262	0.397556
cg02633838	0.0010354	0.00365286	0.777523	0.000130683	0.00205495	0.949442	-0.00434177	0.00294588	0.144218
cg02633884	-0.000917385	0.0173336	0.957916	-0.00951465	0.00975117	0.33196	0.00196931	0.0139788	0.888299
cg02633924	0.0385041	0.0183669	0.0390209	-0.0150553	0.0103324	0.148777	-0.0252325	0.0148121	0.0921276
cg02633953	-0.00554879	0.00932443	0.55337	0.00254306	0.00524553	0.629061	0.00665941	0.00751975	0.378338
cg02633955	-0.0116878	0.00761491	0.128533	-0.000756457	0.00428383	0.860255	0.00769454	0.0061411	0.213657
cg02634004	-0.0258762	0.0375261	0.492354	0.0196362	0.0211106	0.354925	-0.014965	0.0302632	0.622232
cg02634027	0.000993917	0.00408639	0.808416	-0.00177867	0.00229883	0.441239	-3.63185e-05	0.0032955	0.991233
cg02634043	-0.0275607	0.0289075	0.343086	0.0145413	0.0162622	0.373751	0.0160755	0.0233127	0.49235
cg02634047	0.00861507	0.00983496	0.383518	-0.00272059	0.00553273	0.62418	-0.00823967	0.00793147	0.301817
cg02634072	0.0169687	0.0109246	0.124076	0.00378357	0.0061457	0.539774	-0.010771	0.0088102	0.224874
cg02634083	0.0122115	0.0178983	0.496923	0.0113249	0.0100688	0.26386	-0.0161899	0.0144342	0.265176
cg02634141	-0.0169366	0.0130257	0.197033	0.00367073	0.00732774	0.617711	0.0167228	0.0105047	0.115112
cg02634222	0.0162488	0.0243607	0.506573	-0.0191486	0.0137043	0.16597	-0.0153575	0.0196459	0.436554
cg02634245	0.0139231	0.031599	0.660609	-0.0188521	0.0177763	0.291911	-0.0206072	0.0254833	0.420971
cg02634272	-0.00988289	0.00511347	0.0566013	0.00264679	0.00287663	0.360123	0.0118429	0.0041238	0.00515092
cg02634277	0.0367774	0.0149654	0.016023	-0.00347148	0.00841892	0.681126	-0.0238443	0.012069	0.0514368
cg02634315	0.000865199	0.0071112	0.90345	0.00418046	0.00400046	0.298989	-0.00762521	0.00573488	0.1872
cg02634322	-0.0104206	0.0091182	0.256315	0.00360664	0.00512952	0.483905	0.00285126	0.00735344	0.699175
cg02634341	-0.0343736	0.0386273	0.376043	0.0406863	0.0217301	0.0645969	0.040206	0.0311513	0.200318
cg02634382	0.00836029	0.00918568	0.36532	-0.0025132	0.00516748	0.627971	-0.00295193	0.00740786	0.691271
cg02634414	-0.0146587	0.0175935	0.407074	-3.21897e-05	0.00989739	0.997413	0.0129618	0.0141884	0.363538
cg02634421	-0.000448047	0.00300033	0.881645	-0.00115019	0.00168786	0.497438	0.00147352	0.00241964	0.544159
cg02634441	-0.000942588	0.0165401	0.954689	-0.00315611	0.00930479	0.735301	0.000827166	0.0133389	0.950699
cg02634454	-0.0367794	0.0209356	0.0825555	0.00679175	0.0117775	0.565685	0.0382438	0.0168837	0.0260474
cg02634492	0.0229558	0.0161463	0.158761	-0.00641488	0.00908324	0.481975	-0.0281871	0.0130213	0.0332155
cg02634501	0.00245346	0.00389954	0.530928	0.00148484	0.00219372	0.500332	7.34204e-05	0.00314482	0.981429
cg02634507	-0.00762834	0.0131964	0.56475	0.0120566	0.00742373	0.108065	0.00519715	0.0106423	0.626561
cg02634544	0.000523474	0.00332908	0.875426	-0.000357395	0.0018728	0.84911	0.000529667	0.00268476	0.844075
cg02634549	0.00311015	0.010475	0.767257	0.00218538	0.00589277	0.711666	0.00155689	0.00844761	0.854217
cg02634570	-0.0047217	0.00674634	0.485907	-0.00213762	0.00379521	0.574754	-2.14537e-06	0.00544064	0.999686
cg02634584	0.00503519	0.00399668	0.211175	-0.00420117	0.00224837	0.0651311	-0.00171744	0.00322315	0.595532
cg02634628	0.00850345	0.012471	0.497182	-0.00536817	0.00701565	0.446289	0.0005042	0.0100573	0.960134
cg02634634	-0.0126975	0.00873753	0.149847	0.0121766	0.00491537	0.0152198	0.00817735	0.00704645	0.249097
cg02634712	-0.00503419	0.00307339	0.10512	0.00429709	0.00172896	0.0149012	0.00450926	0.00247856	0.0723857
cg02634733	-0.0164764	0.0109745	0.136976	-0.00745459	0.0061738	0.230605	0.00510682	0.00885047	0.565457
cg02634745	-0.00397707	0.0190293	0.834951	-0.0110874	0.0107051	0.303274	0.0107884	0.0153463	0.48398
cg02634805	-0.00481345	0.00910394	0.598377	-0.00110999	0.0051215	0.828937	0.00770828	0.00734194	0.296742
cg02634816	-0.00350731	0.00429157	0.416067	0.00155325	0.00241426	0.521719	0.00127253	0.00346097	0.714025
cg02634853	0.0117777	0.0303487	0.698926	-0.0171106	0.0170729	0.319087	-0.0348766	0.0244749	0.157821
cg02634860	0.00916689	0.0158576	0.564742	-0.00534828	0.00892083	0.550416	-0.0118439	0.0127885	0.356998
cg02634916	-0.00978263	0.00681581	0.154875	-0.000537658	0.00383429	0.888815	0.0065138	0.00549666	0.239302
cg02634926	0.00688131	0.0141539	0.628092	-0.0230793	0.00796239	0.00476865	0.0127247	0.0114145	0.268087
cg02634968	-0.00495582	0.00747123	0.50892	0.0022133	0.004203	0.599842	0.00489047	0.00602523	0.41925
cg02634998	-0.00914781	0.00959793	0.34324	0.000675922	0.00539939	0.900673	0.00691093	0.00774032	0.374459
cg02635020	0.0135114	0.00698378	0.0563556	-0.00824382	0.00392878	0.0388453	-0.00248816	0.00563212	0.65977
cg02635033	0.00403152	0.00838167	0.631758	0.00580665	0.00471517	0.221539	-0.00389927	0.00675946	0.565558
cg02635209	0.00615879	0.00889576	0.490618	0.000233947	0.00500438	0.962823	-0.00747542	0.00717405	0.300363
cg02635236	-2.27384e-05	0.00806539	0.997757	0.000816206	0.00453725	0.857667	0.00169523	0.0065044	0.795009
cg02635237	-0.00247347	0.0100763	0.806681	0.00452983	0.0056685	0.426446	-0.00136324	0.0081261	0.86717
cg02635260	-0.000331453	0.0052029	0.949354	0.000530922	0.00292693	0.856492	0.00209925	0.00419592	0.61815
cg02635324	0.000200658	0.00509453	0.968674	-0.00661153	0.00286597	0.0234919	0.00342455	0.00410852	0.406885
cg02635335	0.010044	0.0201612	0.619641	-0.00501057	0.0113419	0.659773	-0.0141575	0.0162592	0.38635
cg02635370	-0.0245571	0.0148245	0.101304	0.00697868	0.00833963	0.405046	0.00913046	0.0119553	0.447151
cg02635407	0.00151802	0.0131424	0.908317	-0.0171424	0.00739335	0.0228161	-0.00108603	0.0105988	0.918627
cg02635449	0.00907434	0.0198118	0.648101	0.00318655	0.0111453	0.775643	-0.0132797	0.0159773	0.408214
cg02635468	0.00624367	0.0105031	0.553783	-0.00215796	0.0059086	0.715852	-0.010992	0.0084703	0.197897
cg02635482	0.000833407	0.0304566	0.978234	0.0137088	0.0171336	0.425875	-0.00887737	0.0245619	0.718676
cg02635492	0.013694	0.00967225	0.160486	-0.0040618	0.0054412	0.457432	-0.0124774	0.00780026	0.113396
cg02635494	0.000664158	0.00285429	0.816564	-0.00119011	0.00160571	0.460632	0.000852702	0.00230187	0.711977
cg02635500	0.00335865	0.0118473	0.777487	-0.00524338	0.0066648	0.433629	-0.000773681	0.00955436	0.935651
cg02635567	0.00294139	0.00277079	0.291437	0.000129507	0.00155873	0.933979	-0.00399542	0.00223452	0.0773327
cg02635573	0.00599842	0.00676235	0.377565	-0.00257056	0.00380421	0.501057	-0.00146042	0.00545355	0.789508
cg02635592	0.00653675	0.0163536	0.690371	-0.0051309	0.00919987	0.578505	-0.000990174	0.0131885	0.940329
cg02635607	0.00949592	0.00587463	0.109707	-0.000178095	0.00330482	0.95715	-0.00285003	0.00473764	0.549061
cg02635623	0.0017466	0.00950655	0.854666	-0.00703666	0.00534798	0.191792	-0.00240493	0.00766663	0.754526
cg02635625	-0.0324607	0.0220112	0.143977	0.00604545	0.0123826	0.626649	0.0177423	0.0177511	0.320388
cg02635662	0.00567203	0.016132	0.726008	0.00723649	0.00907521	0.427446	-0.00807045	0.0130098	0.536697
cg02635668	-0.0074407	0.030777	0.809547	-0.0133096	0.0173139	0.444187	-0.0154066	0.0248204	0.536443
cg02635677	-0.0501192	0.0281772	0.0788618	0.0209175	0.0158513	0.190508	0.0319777	0.0227237	0.163003
cg02635770	0.00672862	0.0090267	0.458078	-0.00776977	0.00507804	0.129712	-0.00264666	0.00727965	0.717082
cg02635829	0.00139534	0.00815011	0.864469	0.000540969	0.00458491	0.906355	-0.00115026	0.00657272	0.861492
cg02635837	-0.00139076	0.00480989	0.773173	-0.00196796	0.00270584	0.469041	0.00335964	0.00387897	0.388865
cg02635852	0.0209327	0.0161381	0.198108	-0.020964	0.0090786	0.0233605	-0.00399436	0.0130147	0.759661
cg02635865	0.0251262	0.0117295	0.0350435	-0.0130366	0.00659853	0.0514345	-0.0123358	0.00945936	0.195724
cg02635869	-0.00423486	0.00380364	0.268688	-0.00291893	0.00213977	0.176127	0.00357065	0.00306748	0.247667
cg02635875	0.011405	0.0181547	0.531551	-0.0115081	0.0102131	0.262998	-0.00861943	0.014641	0.557611
cg02635932	-0.0330075	0.019944	0.101611	0.0159571	0.0112196	0.158615	0.031136	0.016084	0.056211
cg02635949	0.00248655	0.0195679	0.899183	-0.00630705	0.0110081	0.568194	0.014148	0.0157807	0.372498
cg02635991	0.00061715	0.00355776	0.862698	-0.00153353	0.00200145	0.445675	-0.000862464	0.00286918	0.764457
cg02636004	-0.0121625	0.00961218	0.209213	-0.00346084	0.00540741	0.523883	0.00725728	0.00775181	0.351821
cg02636041	0.00358114	0.00805421	0.657718	0.000943902	0.00453096	0.835475	-2.65736e-05	0.00649538	0.996745
cg02636137	0.00163337	0.00650498	0.802346	0.00187898	0.00365943	0.60896	-0.00101863	0.00524599	0.846504
cg02636157	-0.0277383	0.0518346	0.593957	-0.0168005	0.02916	0.566036	0.0163712	0.0418024	0.696309
cg02636162	0.0079371	0.0161089	0.623484	-0.00743737	0.00906218	0.414111	-0.0176948	0.0129911	0.176775
cg02636167	0.00857493	0.00894991	0.340728	0.00157863	0.00503484	0.754638	-0.012125	0.00721772	0.0966504
cg02636176	-0.0129653	0.0301374	0.668134	0.0145616	0.016954	0.392819	0.0225895	0.0243045	0.355295
cg02636177	-0.00353549	0.015369	0.818613	0.00243307	0.00864595	0.779079	0.00267914	0.0123944	0.829384
cg02636201	-0.00987416	0.0286069	0.730821	0.0127821	0.016093	0.429253	0.00570851	0.0230702	0.805164
cg02636234	-0.0036692	0.00254332	0.152786	0.00103946	0.00143076	0.469526	0.00134108	0.00205108	0.51498
cg02636246	-0.0438788	0.0221224	0.0505447	0.0300464	0.0124452	0.0179112	0.0194155	0.0178408	0.279555
cg02636348	0.00484438	0.0195012	0.804413	0.00161455	0.0109705	0.883345	0.000360706	0.0157269	0.981755
cg02636380	-0.00889024	0.0192359	0.64514	-0.0154996	0.0108213	0.155718	0.0132861	0.0155129	0.394156
cg02636461	0.000355062	0.00423394	0.933364	-0.000121832	0.00238184	0.959325	0.000924781	0.00341449	0.787171
cg02636488	-0.0167397	0.017867	0.351459	0.00338824	0.0100512	0.736874	0.0142635	0.0144089	0.325031
cg02636585	-0.0047709	0.0137853	0.730134	0.00258317	0.00775505	0.739883	-0.00399224	0.0111173	0.720409
cg02636596	0.00452501	0.00378432	0.235129	-0.00346392	0.0021289	0.107419	-0.00262328	0.00305189	0.392451
cg02636622	0.00343679	0.00867766	0.69306	0.00272652	0.00488168	0.577957	-0.00254704	0.00699816	0.716793
cg02636659	-0.00746172	0.0242465	0.759029	0.000960552	0.01364	0.944024	0.0031788	0.0195537	0.871245
cg02636670	0.0156401	0.0115151	0.177987	-0.00396573	0.00647792	0.542045	-0.00113892	0.00928645	0.902679
cg02636704	-0.00397181	0.00402516	0.326568	0.000987501	0.00226439	0.663869	0.00166369	0.00324612	0.609619
cg02636729	-0.0121657	0.0151149	0.423133	-0.00204525	0.00850301	0.810496	0.0145065	0.0121895	0.237327
cg02636808	0.013404	0.0167206	0.424995	-0.0212912	0.00940632	0.0261525	-0.00649967	0.0134845	0.631037
cg02636813	-0.0128956	0.00479365	0.00859671	0.00558646	0.00269671	0.0413359	0.00810158	0.00386588	0.0390865
cg02636814	0.0138203	0.0108766	0.207323	-0.004034	0.00611871	0.511493	-0.0128157	0.00877151	0.147685
cg02636834	0.00805342	0.00820744	0.329262	-0.00481904	0.00461716	0.299572	-0.0103834	0.00661896	0.120423
cg02636872	-0.00722573	0.0139987	0.607074	0.00201065	0.00787505	0.799094	-0.00227759	0.0112893	0.840596
cg02636890	0.0384663	0.0268151	0.155099	-0.0244491	0.0150851	0.108775	-0.0277483	0.0216253	0.202929
cg02636899	0.00822504	0.0144703	0.571257	0.000230085	0.00814039	0.977517	-0.00620627	0.0116697	0.596233
cg02636949	-0.0108932	0.0190361	0.568672	0.0149908	0.0107089	0.1652	0.00348093	0.0153518	0.821167
cg02637031	-0.0149339	0.00822914	0.0730885	0.00451761	0.00462937	0.331904	0.00862386	0.00663645	0.197297
cg02637052	0.0160433	0.00907947	0.0808205	-9.13178e-06	0.00510773	0.998578	-0.013246	0.00732221	0.0739843
cg02637063	-0.00378539	0.010103	0.70883	9.79459e-05	0.0056835	0.986291	0.00202981	0.00814761	0.803861
cg02637078	-0.0144393	0.0097487	0.142263	0.00552937	0.00548421	0.316203	0.00925056	0.00786192	0.242628
cg02637086	0.0331942	0.0239654	0.169649	-0.0208238	0.0134819	0.126165	-0.0179756	0.0193271	0.354967
cg02637089	0.00578782	0.0098517	0.558429	0.00120292	0.00554215	0.82869	-0.00612224	0.00794498	0.443093
cg02637094	0.0278167	0.0168094	0.101648	-0.00945104	0.00945629	0.320416	-0.0114646	0.0135561	0.400086
cg02637101	-0.0396214	0.0220267	0.0756009	0.0116166	0.0123913	0.351167	0.0236112	0.0177636	0.187341
cg02637105	0.0148889	0.0262258	0.571722	0.0061581	0.0147535	0.67744	-0.00522844	0.02115	0.805344
cg02637136	0.00118452	0.00439444	0.788159	-0.0027834	0.00247213	0.263371	-0.00107085	0.00354393	0.763264
cg02637206	-0.0266659	0.0149518	0.0780823	0.0149497	0.00841127	0.0790899	0.0211993	0.012058	0.0823283
cg02637222	-0.0216887	0.126541	0.864319	0.00409119	0.0711865	0.954305	-0.0772218	0.10205	0.451317
cg02637247	0.0203373	0.0162716	0.21478	-0.0152312	0.00915373	0.0998085	-0.0191708	0.0131224	0.147722
cg02637253	-0.0127737	0.0133593	0.341701	0.0119397	0.00751538	0.115841	0.00426004	0.0107737	0.69353
cg02637282	-0.0217618	0.0191338	0.258589	0.011359	0.0107639	0.294284	0.012152	0.0154306	0.433165
cg02637302	-0.00250344	0.00270297	0.356973	0.00282568	0.00152058	0.0665882	0.00113912	0.00217983	0.60263
cg02637309	0.00800117	0.0116085	0.492542	-0.00307639	0.00653045	0.638787	0.00087566	0.00936175	0.925698
cg02637318	0.00975837	0.0147593	0.510293	0.0051151	0.00830295	0.539503	-0.012778	0.0119027	0.28607
cg02637320	-0.00297106	0.00232152	0.204101	0.000966331	0.00130599	0.461386	0.00190186	0.00187221	0.312589
cg02637343	0.00382797	0.0184231	0.835897	-0.00610693	0.0103641	0.557263	0.00324605	0.0148575	0.827579
cg02637352	-0.00426556	0.00496861	0.39303	0.000712923	0.00279513	0.799294	0.00361241	0.00400697	0.369854
cg02637359	-0.000148282	0.00261591	0.95493	-0.000867846	0.0014716	0.556937	0.00165196	0.00210962	0.435767
cg02637394	0.00531491	0.0112176	0.636856	-0.00517092	0.00631054	0.414844	-0.00208391	0.00904651	0.818369
cg02637414	0.00248551	0.00949651	0.794164	0.0077019	0.00534234	0.153069	-0.00669151	0.00765853	0.384726
cg02637432	-0.0136619	0.00896549	0.131262	0.000465373	0.00504361	0.926701	0.00352116	0.00723029	0.627511
cg02637438	-0.00211871	0.013471	0.875398	-0.0047116	0.00757819	0.535782	-0.00264679	0.0108638	0.808101
cg02637469	-0.033022	0.0228492	0.152073	0.0229146	0.012854	0.0782082	0.0158941	0.0184269	0.390813
cg02637474	-0.00040095	0.00647052	0.950736	0.00223904	0.00364004	0.540124	-0.002921	0.0052182	0.577108
cg02637512	-0.00579253	0.0119791	0.629948	0.00249291	0.00673895	0.712358	0.00389558	0.00966066	0.687783
cg02637530	-0.0138446	0.0114249	0.228948	0.00634996	0.00642715	0.325962	0.00628109	0.00921367	0.497273
cg02637537	0.00496427	0.013691	0.717808	0.0103402	0.00770197	0.182994	-0.00924652	0.0110412	0.404684
cg02637584	-0.0126206	0.00971254	0.197317	-0.00452654	0.00546386	0.409736	0.0147617	0.00783275	0.0628997
cg02637586	-0.0256859	0.0126145	0.0448419	-0.000511743	0.0070964	0.942681	0.0156739	0.0101731	0.1271
cg02637593	-0.00823205	0.00528286	0.122888	0.000230225	0.00297192	0.938434	0.00938181	0.00426041	0.0303669
cg02637600	0.00253695	0.0136875	0.853397	-0.00509199	0.00769999	0.510209	0.00861216	0.0110384	0.437439
cg02637608	0.00450507	0.0100122	0.653885	0.00472835	0.00563242	0.403551	0.00156965	0.00807438	0.846328
cg02637643	-0.00340839	0.013609	0.802843	0.000420564	0.00765585	0.95632	-0.00435727	0.0109751	0.692352
cg02637646	-0.00857897	0.00906886	0.34684	0.00433467	0.00510176	0.397911	0.00397519	0.00731365	0.588187
cg02637652	0.000700942	0.0133089	0.958121	-0.00347228	0.00748704	0.643997	0.00521526	0.0107331	0.628285
cg02637654	-0.0105557	0.010972	0.338753	0.00516997	0.0061724	0.404607	0.00833443	0.00884847	0.34891
cg02637665	-0.0145671	0.0103996	0.164935	0.00157401	0.00585039	0.788548	0.0116509	0.00838686	0.168406
cg02637698	-0.0372054	0.0232254	0.112882	0.0127751	0.0130656	0.330965	0.0287311	0.0187303	0.128759
cg02637741	0.00242842	0.00810321	0.765149	-0.00607529	0.00455853	0.186182	-0.00644806	0.0065349	0.326584
cg02637831	-0.00252583	0.00358415	0.48291	0.00155519	0.00201629	0.442662	0.000148714	0.00289047	0.959088
cg02637843	-0.0128556	0.0108084	0.237593	0.00808122	0.00608036	0.187382	0.0087875	0.00871653	0.316248
cg02637882	-0.00269185	0.0133922	0.841178	0.00451829	0.00753387	0.550282	-0.00766861	0.0108002	0.479621
cg02637887	-0.00460087	0.0114993	0.690087	0.00640237	0.00646903	0.325132	0.00837068	0.0092737	0.369275
cg02637948	0.00148943	0.00301089	0.622102	-0.00207447	0.0016938	0.224057	-0.000774539	0.00242816	0.750523
cg02637978	-0.00938164	0.00582747	0.111128	-0.000350269	0.00327829	0.915164	0.00129818	0.00469961	0.783041
cg02637982	-0.00845423	0.0123834	0.496647	0.00545093	0.00696635	0.436116	-0.00192111	0.00998665	0.847913
cg02638044	-0.00891878	0.0125604	0.479602	-0.00139464	0.00706593	0.844005	-0.00181288	0.0101294	0.858385
cg02638052	0.0301197	0.0393731	0.446401	-0.022781	0.0221496	0.30663	0.0151102	0.0317527	0.635388
cg02638056	-0.0204597	0.0145486	0.163281	-0.0112729	0.00818446	0.17202	0.0240983	0.0117329	0.043057
cg02638057	-0.00453525	0.0048202	0.349431	0.0022484	0.00271164	0.409332	0.00422004	0.00388729	0.280725
cg02638078	-0.00810913	0.00907342	0.373993	0.00714082	0.00510433	0.16546	0.0038093	0.00731733	0.604009
cg02638281	-0.00425837	0.00832877	0.610477	-0.00159208	0.00468542	0.734849	2.61561e-05	0.0067168	0.996902
cg02638338	0.00932184	0.0106725	0.38488	-0.00136793	0.00600387	0.820317	-0.00915448	0.00860688	0.290511
cg02638348	-0.005856	0.0179481	0.74502	0.00263566	0.0100969	0.794695	0.00151858	0.0144744	0.916691
cg02638434	-0.00528777	0.00796644	0.508644	0.0106521	0.00448159	0.0197061	0.00342357	0.0064246	0.595504
cg02638448	0.00880732	0.0116933	0.453415	-0.00495567	0.00657817	0.45332	-0.00861226	0.00943016	0.363685
cg02638458	0.0658966	0.0406096	0.10836	-0.0759785	0.0228452	0.00130336	-0.0424689	0.0327499	0.198221
cg02638459	0.00355104	0.00898462	0.693659	-0.00149052	0.00505437	0.768791	-0.00621632	0.00724572	0.393344
cg02638499	-0.0213481	0.00770553	0.00687326	0.00195309	0.0043348	0.653454	0.0254232	0.00621418	9.72087e-05
cg02638523	-0.0134795	0.0215079	0.53252	0.0188641	0.0120994	0.12269	0.00869898	0.0173452	0.617301
cg02638528	-0.00279448	0.0124769	0.823317	0.00119903	0.007019	0.864766	0.0059571	0.0100621	0.555401
cg02638567	0.0129019	0.0179047	0.473141	-0.00239432	0.0100724	0.812677	0.000299692	0.0144394	0.98349
cg02638589	-0.00275638	0.0270057	0.918944	0.01122	0.0151923	0.462223	-0.000341734	0.0217789	0.987518
cg02638655	0.00238721	0.00272073	0.382734	0.000534663	0.00153057	0.727711	-0.00314091	0.00219415	0.155956
cg02638679	0.0039011	0.00666464	0.559868	-0.00214318	0.00374925	0.569082	-0.00233675	0.00537475	0.664835
cg02638688	0.00750834	0.00941205	0.427246	0.00587465	0.00529482	0.27034	-0.00802566	0.00759042	0.293352
cg02638699	0.00461616	0.00928786	0.620465	0.00335059	0.00522496	0.523075	0.00174631	0.00749026	0.81621
cg02638724	0.0240795	0.012609	0.0595443	-0.00922484	0.00709332	0.196945	-0.00823023	0.0101687	0.420561
cg02638755	-0.0038359	0.00985296	0.698017	0.00443032	0.00554286	0.426354	0.000151075	0.00794599	0.984876
cg02638760	-0.00143351	0.00964843	0.882241	0.000292971	0.0054278	0.957081	-0.00221601	0.00778105	0.776494
cg02638791	-0.00919921	0.00841454	0.277372	0.0013656	0.00473367	0.773677	0.00357853	0.00678597	0.599329
cg02638855	0.0125372	0.0165836	0.451742	-0.025831	0.00932925	0.00690562	0.00022783	0.013374	0.986448
cg02638856	0.00749551	0.00858279	0.38495	0.00221266	0.00482832	0.64793	-0.00343954	0.00692166	0.620525
cg02638909	-0.0217322	0.0118201	0.0694685	0.00930303	0.00664947	0.165432	0.0138596	0.00953237	0.149642
cg02639007	0.00251352	0.00479847	0.601769	0.00129681	0.00269942	0.632174	-0.00206991	0.00386976	0.59412
cg02639011	-0.0135427	0.00923493	0.146213	-0.00175885	0.00519518	0.735781	0.00994824	0.00744758	0.18519
cg02639080	-0.00531635	0.00680485	0.436821	0.00132117	0.00382812	0.730856	0.00868196	0.00548782	0.117354
cg02639095	0.0160481	0.0127483	0.211534	-0.00256658	0.00717165	0.721321	-0.0206693	0.0102809	0.0475538
cg02639106	0.000190239	0.00547131	0.972344	-0.0012256	0.00307793	0.691488	-0.000496219	0.00441238	0.910723
cg02639111	0.00741569	0.0114637	0.51945	0.00295806	0.006449	0.647631	0.000258911	0.00924499	0.977723
cg02639117	0.0120616	0.0120135	0.318227	-0.00800459	0.00675829	0.239552	-0.00639389	0.00968837	0.511067
cg02639123	-0.0137666	0.0249961	0.583249	0.0169947	0.0140617	0.230177	0.0174524	0.0201583	0.389054
cg02639157	-0.014311	0.0104712	0.175323	0.0105065	0.00589065	0.0780592	0.0093579	0.00844456	0.27092
cg02639169	-0.00487741	0.00937467	0.604224	-0.00634135	0.0052738	0.232537	-0.00304519	0.00756028	0.688115
cg02639170	0.0102708	0.0173644	0.555763	-0.011398	0.00976847	0.246548	-0.00761247	0.0140036	0.588135
cg02639181	0.0031509	0.0141832	0.824724	0.00176558	0.00797886	0.825403	-0.000756006	0.0114381	0.947457
cg02639218	0.0315076	0.0173775	0.0733416	0.00743948	0.00977582	0.448758	-0.0123393	0.0140142	0.38108
cg02639223	-0.011481	0.0128225	0.373114	0.00976474	0.00721341	0.179423	0.0056133	0.0103408	0.588667
cg02639240	-0.010106	0.00998814	0.314504	-0.00243837	0.00561891	0.665419	0.00466819	0.00805501	0.563758
cg02639283	0.0179262	0.0129641	0.170361	-0.0044733	0.00729305	0.541273	-0.010911	0.010455	0.299623
cg02639285	0.0054167	0.00282261	0.0583349	-0.000693521	0.00158788	0.663394	-0.00406495	0.00227631	0.0777048
cg02639294	0.0110408	0.0099383	0.269728	-0.00574491	0.00559087	0.307076	-0.0110093	0.00801481	0.173172
cg02639315	-0.00214391	0.0105643	0.839667	-0.00567635	0.005943	0.34222	0.00217684	0.00851962	0.798948
cg02639353	-0.00505118	0.0157377	0.749028	0.00237194	0.00885335	0.789414	0.00739723	0.0126918	0.561546
cg02639359	-0.00388369	0.0115091	0.736613	0.00330009	0.00647452	0.61158	-0.00705822	0.00928158	0.449087
cg02639366	-0.00672176	0.0110356	0.544082	0.00614224	0.00620814	0.325283	0.00376563	0.00889971	0.673278
cg02639380	0.00888639	0.0136408	0.516508	0.00135562	0.00767371	0.860197	-0.0100295	0.0110007	0.364497
cg02639390	0.00113447	0.0101609	0.911364	-0.00817775	0.00571608	0.156194	-0.0084119	0.00819431	0.307543
cg02639540	-0.0619969	0.0334468	0.0672662	0.032938	0.0188158	0.0836316	0.0600679	0.0269734	0.0285957
cg02639546	0.000892288	0.0142434	0.950196	0.00362104	0.00801275	0.652485	-0.00643602	0.0114867	0.576748
cg02639566	-0.00498104	0.0115666	0.66782	0.00229242	0.00650688	0.72548	0.00189864	0.00932797	0.839198
cg02639601	0.0150546	0.0210294	0.476026	-0.0190593	0.0118303	0.110873	-0.0103982	0.0169593	0.541429
cg02639608	0.00356926	0.00492236	0.470375	-0.00169648	0.00276911	0.541748	-0.00600857	0.00396967	0.133832
cg02639619	0.00722828	0.00604641	0.23523	-0.00216731	0.00340146	0.525726	-0.00265553	0.00487617	0.58746
cg02639634	-0.0114968	0.0187562	0.541541	0.0192769	0.0105515	0.071218	0.0139311	0.0151261	0.359656
cg02639640	-0.0253577	0.0155493	0.106634	0.00574221	0.00874738	0.513308	0.0154056	0.0125398	0.222637
cg02639650	-0.0205353	0.0103813	0.0511571	0.00527077	0.0058401	0.369334	0.0072127	0.0083721	0.391378
cg02639685	0.000581041	0.00292914	0.843232	-0.00106864	0.00164781	0.518396	0.00122889	0.00236222	0.604257
cg02639714	0.00719769	0.00338783	0.0365266	0.00222725	0.00190585	0.245818	-0.00671075	0.00273214	0.0160759
cg02639750	0.00423646	0.00942611	0.654259	-0.00401873	0.00530273	0.45063	0.00437644	0.00760176	0.56633
cg02639793	-0.0353089	0.0139645	0.0133037	0.000948504	0.00785584	0.904183	0.0317254	0.0112618	0.00602469
cg02639808	0.00225542	0.00267013	0.400658	0.000501636	0.0015021	0.739235	-0.000950386	0.00215335	0.660078
cg02639821	0.00917434	0.00905866	0.314045	-0.00225008	0.00509602	0.659946	-0.00975224	0.00730543	0.185464
cg02639822	-0.0840439	0.0606403	0.16939	0.0395915	0.0341137	0.249064	0.0859471	0.0489038	0.082438
cg02639927	0.00569907	0.00340853	0.0982013	-0.000491622	0.0019175	0.798271	-0.0029505	0.00274884	0.286145
cg02639929	-0.00143328	0.00254686	0.575077	0.00173713	0.00143276	0.228704	-0.000667783	0.00205393	0.745886
cg02639931	-0.00745843	0.02265	0.742746	0.0213658	0.0127419	0.0972543	-0.00666372	0.0182663	0.716159
cg02639948	-0.00599363	0.00986869	0.545246	-0.00995982	0.00555171	0.0763673	0.014183	0.00795868	0.0783068
cg02639958	0.00371686	0.0117183	0.75188	0.00749673	0.0065922	0.258645	0.000493129	0.00945028	0.958507
cg02639995	0.00126358	0.0126805	0.920858	0.00708781	0.0071335	0.32324	-0.00140496	0.0102263	0.891049
cg02640005	0.00227499	0.00916706	0.804601	-0.00133298	0.005157	0.796661	-0.00757975	0.00739284	0.308139
cg02640020	-0.00231083	0.00376153	0.540636	0.000424109	0.00211608	0.841629	0.00238655	0.00303351	0.433629
cg02640041	0.000254333	0.00356182	0.943243	-3.72516e-05	0.00200373	0.985211	-0.000816157	0.00287245	0.777
cg02640104	0.00722464	0.0297599	0.808773	0.00593365	0.0167417	0.723899	0.00531215	0.0240001	0.82536
cg02640147	0.0226479	0.0365737	0.537415	-0.019382	0.0205748	0.34885	-0.0195118	0.0294952	0.510064
cg02640190	0.0135293	0.00977652	0.170026	-0.00966478	0.00549986	0.0824709	-0.00614331	0.00788434	0.438039
cg02640255	0.0271346	0.0390492	0.489024	0.00456637	0.0219674	0.835828	-0.00916586	0.0314915	0.771716
cg02640260	0.00229183	0.00500451	0.648155	0.000148835	0.00281533	0.957963	-0.00345299	0.00403593	0.394645
cg02640266	-0.00624095	0.00694933	0.371688	0.000966109	0.0039094	0.805408	0.00824413	0.00560434	0.144977
cg02640306	-0.00123128	0.00378476	0.745733	0.00140691	0.00212914	0.510535	0.00260781	0.00305224	0.395289
cg02640331	0.0104586	0.00887784	0.242061	-0.00642696	0.0049943	0.201637	-0.014328	0.0071596	0.0485586
cg02640436	0.0448795	0.0240973	0.065998	-0.0228851	0.0135561	0.0950444	-0.0350911	0.0194335	0.0745048
cg02640475	0.00109392	0.00238815	0.648078	9.48527e-05	0.00134347	0.94388	0.00125505	0.00192594	0.516381
cg02640484	0.00448619	0.0087358	0.608906	-0.00666613	0.00491439	0.178548	-0.0139557	0.00704505	0.0508333
cg02640489	-0.0027545	0.0109001	0.801108	-0.00104686	0.00613195	0.864848	-0.00077004	0.00879048	0.930401
cg02640497	-0.0197918	0.0228644	0.389138	0.0197596	0.0128626	0.128201	-0.00158315	0.0184392	0.931781
cg02640525	0.000507087	0.0104708	0.961488	0.00714595	0.00589041	0.228433	0.000918809	0.00844422	0.91361
cg02640540	-0.00359924	0.00501128	0.474587	-0.00113935	0.00281914	0.687118	0.00429882	0.00404139	0.290478
cg02640558	-0.00251178	0.00229571	0.276993	0.000619602	0.00129147	0.632626	0.00225473	0.00185139	0.226648
cg02640572	0.00899741	0.00546601	0.103443	-0.00379281	0.00307495	0.220806	-0.00543534	0.0044081	0.220962
cg02640604	0.0174064	0.0344837	0.615027	-0.0317566	0.0193991	0.105325	-0.0322465	0.0278097	0.249483
cg02640612	-0.0114442	0.00445849	0.0120142	0.00729598	0.00250816	0.00462744	0.00559889	0.00359559	0.123149
cg02640617	0.00685687	0.00771527	0.376651	-0.00259541	0.00434029	0.551442	-0.00871398	0.00622204	0.165003
cg02640638	0.00312035	0.00430012	0.47005	-0.000653061	0.00241906	0.787842	-0.00279642	0.00346786	0.422274
cg02640691	-0.00177625	0.00799258	0.824662	0.000825233	0.00449629	0.854814	0.00667142	0.00644568	0.303594
cg02640809	0.0245719	0.019063	0.2009	-0.0154612	0.010724	0.153051	-0.00675793	0.0153735	0.661355
cg02640835	-0.000999251	0.0199098	0.96009	-0.00563828	0.0112004	0.615986	0.00364491	0.0160564	0.820964
cg02640842	-0.00178502	0.0246865	0.942527	0.00896217	0.0138876	0.520448	-0.00730398	0.0199086	0.714624
cg02640945	-0.0155966	0.0183746	0.398368	0.0140638	0.0103368	0.177248	0.0104878	0.0148183	0.481031
cg02640948	0.024966	0.0205425	0.227603	0.00306009	0.0115563	0.791806	-0.0316424	0.0165666	0.0595049
cg02641013	0.00113128	0.0142584	0.936947	5.32465e-05	0.00802118	0.994719	0.00925359	0.0114988	0.423212
cg02641029	0.00159344	0.00314385	0.613577	-0.00380754	0.0017686	0.0341638	0.00119245	0.00253538	0.639328
cg02641052	0.0154421	0.0322299	0.633081	-0.0177083	0.0181312	0.331502	-0.0309045	0.025992	0.237751
cg02641095	-0.00449128	0.00232453	0.0566756	0.00227974	0.00130768	0.0848899	0.00169954	0.00187464	0.367183
cg02641188	-0.0012065	0.00274047	0.66087	0.00213137	0.00154167	0.170439	0.000791961	0.00221007	0.720976
cg02641277	0.0190548	0.0197773	0.338045	-0.00427201	0.0111259	0.701959	-0.0132122	0.0159495	0.409779
cg02641288	-0.00170644	0.0034764	0.624787	-0.000500666	0.00195568	0.798564	0.0022269	0.00280357	0.429227
cg02641296	-0.000747494	0.00494013	0.880089	0.00419774	0.00277911	0.134634	-0.00156634	0.003984	0.695188
cg02641337	-0.0315538	0.0205304	0.128025	0.00341354	0.0115495	0.76829	0.0120583	0.0165569	0.468433
cg02641339	-0.0173215	0.00911199	0.0606964	-0.00107359	0.00512602	0.834607	0.01853	0.00734843	0.0135469
cg02641361	-0.0202688	0.0149596	0.179039	-0.000662	0.00841565	0.937486	0.00346704	0.0120643	0.77452
cg02641372	-0.0171425	0.0120366	0.158049	-0.00471627	0.00677126	0.488008	0.00881783	0.00970697	0.366234
cg02641397	0.00924854	0.00283555	0.00159528	-0.000578764	0.00159516	0.717636	-0.00604889	0.00228675	0.00972404
cg02641400	0.00100067	0.0202414	0.960687	-0.00386248	0.011387	0.735294	-0.0136431	0.0163239	0.405625
cg02641420	0.0293796	0.0212823	0.171062	-0.0149503	0.0119725	0.215197	-0.0116148	0.0171633	0.500418
cg02641442	-0.00121738	0.00565726	0.830136	0.00343966	0.00318254	0.282847	0.00100694	0.00456234	0.82585
cg02641469	0.00267638	0.0100247	0.790132	-0.00111232	0.00563945	0.844111	0.00284049	0.00808447	0.726194
cg02641517	0.0198342	0.0132403	0.137831	-0.00934703	0.00744841	0.212954	-0.0121449	0.0106777	0.258563
cg02641539	0.00419533	0.0131861	0.751142	-0.00555998	0.00741795	0.455607	0.00472065	0.010634	0.658229
cg02641560	-0.0188684	0.00606346	0.00253222	0.00621064	0.00341105	0.0721649	0.0177311	0.00488992	0.000489687
cg02641636	-0.0163905	0.0153033	0.287182	0.0137106	0.00860897	0.114963	0.0096578	0.0123414	0.436066
cg02641675	0.00332873	0.00306914	0.281175	-0.000861748	0.00172657	0.618992	-0.00291597	0.00247513	0.242043
cg02641676	-0.00797356	0.0131386	0.545547	0.00649476	0.00739121	0.382034	0.0138335	0.0105957	0.195221
cg02641714	-0.00107408	0.0124547	0.931479	-0.00277632	0.00700648	0.692913	-0.00445614	0.0100442	0.65842
cg02641770	-0.000507501	0.0255814	0.984219	-0.0255524	0.014391	0.0793818	0.00446044	0.0206303	0.829344
cg02641801	-0.00932019	0.015774	0.556182	0.00327955	0.00887376	0.712616	0.00233325	0.012721	0.854908
cg02641825	-0.0164433	0.0104167	0.118154	-0.000661075	0.00586001	0.910446	0.0136585	0.00840064	0.107676
cg02641839	0.0112447	0.0111282	0.315141	-0.00315539	0.00626027	0.615541	-0.0133563	0.00897444	0.140382
cg02641840	0.00344913	0.00904177	0.703809	0.0050817	0.00508652	0.320605	-0.00580024	0.0072918	0.42857
cg02641844	0.00190401	0.00830162	0.819145	-0.00485178	0.00467014	0.301801	0.00105984	0.00669491	0.874592
cg02641865	-0.00696094	0.0222014	0.754642	-0.00364727	0.0124896	0.770979	0.00241478	0.0179045	0.893034
cg02641917	-0.0108701	0.0136475	0.427968	0.0138224	0.00767751	0.0753494	-0.00228511	0.0110061	0.836021
cg02641941	-0.0241543	0.020941	0.251961	-0.00425138	0.0117805	0.719083	0.00812597	0.016888	0.631634
cg02641983	-0.00418312	0.00334666	0.214752	-0.000994924	0.00188269	0.598558	0.00251168	0.00269894	0.354688
cg02641990	-0.00722453	0.00453135	0.114571	0.00253045	0.00254914	0.323689	0.00241883	0.00365434	0.509822
cg02642017	-0.028967	0.0195647	0.142417	0.0188324	0.0110063	0.090717	0.0270465	0.0157781	0.0901395
cg02642021	0.00410162	0.00656928	0.534061	-0.000112107	0.0036956	0.975871	0.0010948	0.00529784	0.836778
cg02642031	0.00753723	0.0132254	0.570245	0.00504621	0.00744005	0.499456	-0.0100367	0.0106657	0.349359
cg02642035	0.016612	0.0159939	0.301914	0.00599055	0.00899748	0.50734	-0.0231632	0.0128984	0.0760769
cg02642117	-0.0145956	0.0167094	0.384855	0.00885958	0.00940003	0.348605	0.0190914	0.0134755	0.160209
cg02642123	-0.0303971	0.0328551	0.357489	0.017562	0.0184829	0.344717	0.0242448	0.0264963	0.362765
cg02642126	0.00284302	0.00519839	0.585878	-0.000872787	0.0029244	0.766088	-0.00581505	0.00419228	0.169042
cg02642150	-0.00138874	0.0118958	0.90734	-0.00117898	0.00669205	0.860574	0.0140911	0.00959342	0.14557
cg02642178	0.0112961	0.00792318	0.157615	0.000560052	0.00445725	0.900306	-0.00738226	0.00638971	0.25119
cg02642202	0.00319494	0.00675991	0.637689	0.00155438	0.00380284	0.683758	-0.000169471	0.00545158	0.975273
cg02642212	-0.0288365	0.019546	0.143822	0.0197098	0.0109957	0.0766116	0.0250819	0.015763	0.115279
cg02642223	-0.00284106	0.00456997	0.535816	-8.56902e-05	0.00257087	0.973489	0.0043205	0.00368549	0.244351
cg02642267	0.00374409	0.0118578	0.752967	0.00103364	0.00667069	0.877226	-0.00603394	0.0095628	0.529746
cg02642296	0.0196186	0.00924368	0.0367154	-0.00283261	0.0052001	0.587371	-0.0207653	0.00745463	0.00658757
cg02642298	0.00491361	0.0176038	0.780829	-0.00348429	0.00990314	0.725831	-0.00220163	0.0141967	0.877126
cg02642299	-0.00338253	0.00874696	0.699938	-0.00312754	0.00492067	0.526749	0.00137207	0.00705405	0.846242
cg02642312	-0.0178645	0.0301918	0.555621	0.0134877	0.0169846	0.429343	0.0113976	0.0243484	0.640908
cg02642328	0.00418429	0.00857787	0.626946	0.0015678	0.00482555	0.746058	-0.00997065	0.00691769	0.153166
cg02642363	-0.0400137	0.031515	0.207667	0.0304495	0.017729	0.0895293	0.0376082	0.0254155	0.14264
cg02642370	-0.0052406	0.00523446	0.319585	0.00431398	0.00294468	0.146609	0.00474696	0.00422137	0.263963
cg02642394	0.00666145	0.0225632	0.768534	-0.0038027	0.0126931	0.765223	-0.0170982	0.0181963	0.350058
cg02642404	-0.00862232	0.0096063	0.371951	0.000278834	0.0054041	0.958971	0.00655603	0.00774707	0.399784
cg02642561	0.00383734	0.00920399	0.677787	-0.00772188	0.00517778	0.139572	0.00756623	0.00742263	0.310931
cg02642565	-0.0114384	0.023649	0.629861	-0.00680694	0.0133039	0.610223	0.0161884	0.0190719	0.398371
cg02642585	0.00940765	0.0117602	0.425966	0.00509553	0.0066158	0.443313	-0.0131657	0.00948411	0.168707
cg02642690	0.000320685	0.0073317	0.965215	-0.00958465	0.0041245	0.0225215	0.00279606	0.0059127	0.637504
cg02642787	0.0363919	0.0423259	0.392316	0.00328187	0.0238107	0.890699	-0.0315631	0.034134	0.357749
cg02642790	-0.00219981	0.00703427	0.755254	-0.00177206	0.00395718	0.655431	0.00166264	0.00567284	0.770169
cg02642822	-0.00394695	0.00795377	0.621009	0.00170236	0.00447446	0.704551	0.00220114	0.00641438	0.732328
cg02642829	0.00123771	0.00278189	0.657511	0.00170122	0.00156497	0.280082	-0.000187056	0.00224347	0.933747
cg02642833	-0.0200541	0.020328	0.326676	0.0146681	0.0114357	0.203098	0.0232788	0.0163937	0.159268
cg02642841	-0.00110724	0.00857269	0.897537	0.00169453	0.00482263	0.72618	0.00791766	0.00691351	0.255322
cg02642889	-0.00821141	0.0120878	0.498784	0.00542213	0.00680008	0.427463	0.00489391	0.00974829	0.616946
cg02642891	0.0381105	0.0107999	0.000676349	-0.006406	0.00607556	0.294693	-0.0291451	0.00870965	0.00122115
cg02642924	0.0190861	0.026884	0.479682	-0.0188856	0.0151238	0.215192	0.00873519	0.0216808	0.688033
cg02642943	0.00211752	0.0113736	0.852749	0.000912065	0.00639832	0.886985	0.000830768	0.00917235	0.928045
cg02642949	0.0190753	0.0205406	0.355692	-0.0111211	0.0115553	0.338564	-0.01372	0.0165651	0.409852
cg02642958	-0.0306377	0.0328168	0.353155	0.0154461	0.0184613	0.405122	0.0442839	0.0264653	0.0979489
cg02642962	-0.0164024	0.00843974	0.0552678	0.0141996	0.00474784	0.00364017	0.0139086	0.00680629	0.0441009
cg02642979	-0.00413294	0.00927839	0.657137	-0.00118055	0.00521963	0.821608	0.00211083	0.00748263	0.778555
cg02642997	-0.00100987	0.00493039	0.838198	-0.00128944	0.00277363	0.643197	-0.0013085	0.00397615	0.742898
cg02643054	0.00360305	0.0131463	0.784692	0.00577549	0.00739553	0.437005	-0.0105101	0.0106019	0.324332
cg02643069	-0.0177514	0.0159357	0.268446	-0.00716913	0.00896477	0.426113	0.0196251	0.0128515	0.130456
cg02643110	-0.00114299	0.00418504	0.785429	0.00189864	0.00235433	0.422237	0.000963318	0.00337506	0.776015
cg02643111	0.00354101	0.0256812	0.890659	-0.0101156	0.0144472	0.485729	-0.0140429	0.0207108	0.499583
cg02643164	-0.00713116	0.0123378	0.564798	0.00389099	0.00694074	0.576543	0.00883137	0.00994993	0.377271
cg02643184	0.00456272	0.0100147	0.649837	0.000825618	0.00563383	0.883837	-0.0027537	0.0080764	0.733978
cg02643214	0.0217066	0.0182458	0.237487	-0.00202393	0.0102643	0.844157	0.00243504	0.0147145	0.868954
cg02643218	-0.00445313	0.00328652	0.179018	0.000279853	0.00184886	0.880046	0.00425822	0.00265044	0.111848
cg02643228	-0.0100034	0.00963035	0.301871	-0.00698596	0.00541763	0.200727	0.00966234	0.00776647	0.216879
cg02643260	-0.0025412	0.0206076	0.90215	-0.00761787	0.011593	0.512885	0.00981669	0.0166192	0.556299
cg02643343	-0.00731502	0.00397109	0.0689521	-0.000821218	0.00223397	0.714081	0.00622984	0.00320251	0.0550449
cg02643374	0.00073426	0.00925616	0.936959	-0.00411043	0.00520713	0.432083	-0.00443569	0.0074647	0.553942
cg02643376	-0.0368142	0.0211175	0.0848963	0.00728422	0.0118798	0.541407	0.0175513	0.0170303	0.305658
cg02643387	-0.00187679	0.0117635	0.873619	-0.00729777	0.00661764	0.273237	0.00292724	0.00948675	0.75841
cg02643433	-0.046959	0.0331181	0.159868	0.0463175	0.0186309	0.0148738	0.0359047	0.0267084	0.18242
cg02643440	-0.00446615	0.00812973	0.584199	-0.000798232	0.00457344	0.861859	0.00160977	0.00655628	0.806637
cg02643451	-0.0138034	0.0123859	0.26823	0.00803118	0.00696781	0.252301	0.00174935	0.00998873	0.861392
cg02643468	0.000231127	0.013964	0.986833	0.0022221	0.00785558	0.777965	0.00305295	0.0112614	0.786972
cg02643471	0.0151765	0.00756497	0.0480196	-0.0060891	0.00425573	0.156154	-0.00260794	0.00610083	0.670116
cg02643580	-0.00480291	0.00945114	0.612641	0.0015679	0.00531681	0.768793	0.0015048	0.00762194	0.843962
cg02643589	0.00289466	0.00345618	0.404642	0.00103951	0.0019443	0.594291	-0.00223552	0.00278726	0.424762
cg02643603	0.0107661	0.0118363	0.365611	-0.000497736	0.00665859	0.940588	-0.0217796	0.00954545	0.0250077
cg02643647	-0.00624296	0.0141607	0.660429	-0.00153484	0.00796619	0.847678	0.0018711	0.01142	0.870243
cg02643668	0.00899618	0.0127198	0.481339	-0.000685741	0.0071556	0.923879	0.00335946	0.0102579	0.744096
cg02643677	0.0304357	0.0190979	0.114723	-0.0133022	0.0107437	0.219074	-0.0259674	0.0154017	0.0954607
cg02643778	-0.00209317	0.016102	0.896878	-0.00033898	0.00905828	0.970236	0.00516187	0.0129855	0.691989
cg02643782	-0.0360467	0.0217329	0.100877	0.0278497	0.012226	0.0252414	0.0371871	0.0175266	0.0367701
cg02643815	-0.0135617	0.0241018	0.575131	0.0342315	0.0135587	0.0134376	0.0029049	0.0194371	0.881552
cg02643834	-0.00322029	0.0067815	0.636102	-0.00352656	0.00381499	0.357896	0.0027617	0.00546899	0.614884
cg02643860	-0.00163739	0.00625363	0.794086	-0.00163253	0.00351803	0.643801	0.00146043	0.00504329	0.772843
cg02643883	0.000757416	0.0105951	0.943178	0.000533265	0.00596036	0.92892	-0.00279063	0.0085445	0.744774
cg02643958	-0.00879481	0.00887853	0.324707	0.000777598	0.00499469	0.87665	0.00809454	0.00716016	0.261446
cg02643971	0.0120621	0.0117538	0.307696	-0.00132882	0.0066122	0.841206	-0.0123559	0.00947895	0.195921
cg02644040	0.00812643	0.0131796	0.539151	-0.00201332	0.00741427	0.786629	-0.00351195	0.0106288	0.741896
cg02644052	-0.00251655	0.00743456	0.735826	0.00479116	0.00418237	0.255192	0.00145138	0.00599566	0.809307
cg02644072	0.00159249	0.00691811	0.818496	-0.00366046	0.00389184	0.349602	0.00563671	0.00557916	0.315212
cg02644094	0.00295797	0.0100089	0.768306	-0.00456207	0.00563056	0.420069	0.00113526	0.00807171	0.888481
cg02644119	0.0143503	0.00812141	0.0808222	-0.0031709	0.00456876	0.48955	-0.00975528	0.00654957	0.140069
cg02644190	0.0222895	0.0149831	0.140545	-0.0139094	0.00842884	0.102589	-0.0131974	0.0120832	0.277825
cg02644195	-0.0395437	0.0133084	0.00385508	0.00436062	0.00748677	0.56181	0.0337489	0.0107327	0.00229226
cg02644232	-0.0177885	0.0110894	0.112402	0.00550221	0.00623845	0.380273	0.0128373	0.00894316	0.154835
cg02644235	-0.0146513	0.0142395	0.306437	0.014184	0.00801054	0.0802005	-0.00175147	0.0114836	0.879138
cg02644266	-0.0107614	0.00804479	0.184566	0.0114899	0.00452566	0.0129437	0.00402226	0.00648778	0.536933
cg02644301	0.00082334	0.00239194	0.731536	0.000323428	0.00134561	0.810631	-4.58564e-05	0.001929	0.98109
cg02644386	0.0133954	0.026887	0.619621	0.00701265	0.0151255	0.644097	0.0104516	0.0216832	0.631034
cg02644405	-0.00124121	0.00691114	0.857898	0.00553498	0.00388792	0.158213	-0.00486618	0.00557354	0.385076
cg02644421	-0.0215059	0.0143238	0.136954	0.0154941	0.00805794	0.057849	0.00397336	0.0115515	0.731719
cg02644473	0.0132265	0.0106361	0.217087	-0.000141764	0.00598343	0.981153	-0.0108638	0.00857757	0.208779
cg02644491	0.00500891	0.0100064	0.617968	-0.0113351	0.0056292	0.0472115	0.00410349	0.00806976	0.612418
cg02644494	0.0117893	0.00912131	0.199685	-0.00343663	0.00513126	0.504837	-0.00556194	0.00735595	0.451671
cg02644510	0.0178747	0.0255792	0.486585	0.010389	0.0143898	0.472293	-0.000226989	0.0206285	0.991246
cg02644520	0.0427887	0.0163175	0.0103498	-0.00707411	0.00917956	0.443059	-0.0369153	0.0131594	0.00623076
cg02644550	0.0285063	0.0323781	0.381113	-0.00494745	0.0182145	0.786572	-0.0159217	0.0261115	0.54365
cg02644583	-0.00145536	0.00833998	0.861885	0.000241593	0.00469172	0.959053	-0.00247325	0.00672584	0.713993
cg02644593	0.0142642	0.0073436	0.0553994	-0.00633938	0.0041312	0.128617	-0.00650319	0.0059223	0.275268
cg02644610	-0.00135446	0.00266081	0.612044	0.00100018	0.00149686	0.505827	3.17828e-05	0.00214583	0.988217
cg02644616	-0.000302445	0.00756202	0.968191	-0.00101283	0.00425408	0.812388	0.00261443	0.00609845	0.669224
cg02644663	-0.00461353	0.00961967	0.632748	0.00853558	0.00541162	0.118448	0.0118536	0.00775785	0.130239
cg02644686	0.00820193	0.00385314	0.0361786	-0.000560015	0.00216762	0.796757	-0.00603038	0.00310739	0.0556147
cg02644711	-0.00253538	0.0118108	0.830541	0.00665315	0.00664423	0.319503	0.00581484	0.00952487	0.543166
cg02644727	0.00534698	0.00970151	0.582977	-0.00357375	0.00545766	0.514356	-4.76281e-05	0.00782385	0.995157
cg02644728	-0.0030238	0.0357812	0.932851	-0.00269776	0.020129	0.893701	-0.00216261	0.028856	0.940435
cg02644729	-0.0106947	0.00691819	0.12585	0.00526448	0.00389188	0.179745	0.0126543	0.00557923	0.0258578
cg02644734	-0.000966541	0.00308963	0.755173	0.0021113	0.00173809	0.227837	-0.000572577	0.00249165	0.818801
cg02644768	0.0184443	0.0111029	0.100354	0.00274292	0.00624602	0.66167	-0.011575	0.00895401	0.199611
cg02644784	0.00430218	0.0181004	0.812698	-0.00160922	0.0101825	0.874802	0.00131443	0.0145972	0.928462
cg02644798	0.000135491	0.00312185	0.965484	0.000798677	0.00175622	0.650434	-0.00109895	0.00251764	0.663581
cg02644840	-0.00468932	0.00362685	0.199534	0.000560604	0.00204032	0.784165	0.00295587	0.0029249	0.315083
cg02644858	0.0135532	0.0153225	0.378906	-0.00480739	0.00861978	0.578504	-0.0135709	0.0123569	0.275198
cg02644867	0.0147615	0.0189174	0.437376	-0.015658	0.0106422	0.144897	-0.0244519	0.0152561	0.112697
cg02644889	0.00326418	0.00995859	0.743887	-0.00299671	0.00560228	0.594109	0.00364444	0.00803118	0.651139
cg02644966	0.00391153	0.00775808	0.615433	-0.00588808	0.00436437	0.180879	0.0038205	0.00625656	0.543068
cg02645034	0.0224075	0.0189171	0.239513	-0.0113753	0.010642	0.288138	-0.0167975	0.0152559	0.273983
cg02645058	-0.000834228	0.00845269	0.921614	-0.0051546	0.00475513	0.281426	0.00187884	0.00681674	0.783508
cg02645087	0.0109344	0.00894418	0.22489	-0.004966	0.00503162	0.326464	-0.00711017	0.0072131	0.327064
cg02645135	0.0819911	0.0374147	0.0311574	-0.0138678	0.0210479	0.511762	-0.0627342	0.0301734	0.0406198
cg02645147	-0.0152659	0.0359736	0.672374	0.0381181	0.0202372	0.0630434	0.0231066	0.0290112	0.427977
cg02645272	-0.000391004	0.0177781	0.982505	0.00799091	0.0100012	0.42652	-0.000266844	0.0143373	0.985194
cg02645285	0.00256668	0.00383059	0.504643	-0.00210655	0.00215493	0.331072	-0.00376117	0.00308921	0.226777
cg02645287	0.00220859	0.0100515	0.826611	-0.00150498	0.00565457	0.790766	0.00632879	0.00810613	0.437124
cg02645295	0.0643372	0.0274467	0.0214072	-0.0450571	0.0154404	0.00450472	-0.0415423	0.0221346	0.0639762
cg02645302	0.00495167	0.00779594	0.52703	-0.00339893	0.00438567	0.440485	-0.00451125	0.0062871	0.475008
cg02645316	-0.000502528	0.0103238	0.961291	-0.00823806	0.00580772	0.15971	-0.00574652	0.00832568	0.491939
cg02645338	0.00845365	0.0081339	0.301607	0.00285917	0.00457579	0.533745	-0.00438876	0.00655964	0.505273
cg02645340	-0.0298702	0.0202674	0.144228	0.0180282	0.0114016	0.117546	0.027666	0.0163448	0.0941838
cg02645343	-0.00358599	0.00991085	0.718381	0.007821	0.00557543	0.164329	-0.00106265	0.00799268	0.894545
cg02645353	-0.00420282	0.0145409	0.773259	-0.000499291	0.00818011	0.951473	0.00382896	0.0117266	0.744835
cg02645368	-0.00283477	0.00427687	0.509243	0.00380648	0.00240599	0.117343	-0.000183018	0.00344911	0.957807
cg02645407	0.00660545	0.0134323	0.624158	-0.00693368	0.00755645	0.361433	-0.0173517	0.0108326	0.112908
cg02645450	0.0119446	0.00812892	0.145418	-0.00495519	0.00457299	0.281616	-0.00380832	0.00655563	0.562829
cg02645491	-0.0106494	0.0124801	0.395886	0.0101958	0.00702077	0.150118	0.0149167	0.0100647	0.142014
cg02645492	-0.00460195	0.0143841	0.749805	0.000148663	0.00809191	0.985385	-0.00981498	0.0116002	0.39987
cg02645550	0.00320448	0.0221143	0.885128	-0.018548	0.0124406	0.139681	0.00687513	0.0178342	0.700829
cg02645561	0.00380595	0.00914757	0.678413	0.00166423	0.00514604	0.747187	-0.00197848	0.00737713	0.789202
cg02645563	-0.0289944	0.020227	0.155397	-0.0178628	0.0113788	0.120172	0.0234311	0.0163122	0.154554
cg02645586	0.0111716	0.0114826	0.333357	-0.00854613	0.00645962	0.18938	-0.00418894	0.00926021	0.652163
cg02645638	0.000935793	0.0124346	0.940187	-0.00203145	0.00699518	0.772212	0.00550609	0.010028	0.584395
cg02645707	0.0073848	0.00956518	0.442226	0.00555326	0.00538097	0.304991	-0.00328935	0.00771391	0.670881
cg02645716	-0.0139142	0.0115713	0.232518	-0.00117759	0.00650951	0.856875	0.0132772	0.00933173	0.158455
cg02645717	0.00154415	0.0145102	0.915501	0.00258746	0.00816283	0.752035	0.00111703	0.0117019	0.924176
cg02645807	0.0233793	0.0253527	0.359055	0.000147187	0.0142624	0.99179	-0.00869623	0.0204459	0.671671
cg02645808	0.00234804	0.00732318	0.749277	-0.00400015	0.00411971	0.334314	-0.000101271	0.00590583	0.986359
cg02645852	-0.0185064	0.0200818	0.35937	0.030241	0.0112972	0.00891647	0.0209692	0.0161951	0.198899
cg02645861	-0.0106656	0.00894174	0.236271	-0.00387884	0.00503024	0.442784	0.00698499	0.00721113	0.335473
cg02645865	-0.00765389	0.01153	0.508599	0.00590866	0.00648629	0.364899	0.00358491	0.00929845	0.700802
cg02645905	0.000294458	0.0069516	0.966312	0.000287391	0.00391068	0.94159	-0.00116126	0.00560617	0.836396
cg02645970	0.000265872	0.00385433	0.945168	-0.00220384	0.00216829	0.312324	-0.00110659	0.00310836	0.72272
cg02645985	-0.00680108	0.00802059	0.398845	0.00664838	0.00451205	0.144317	0.00774181	0.00646826	0.234676
cg02646021	-0.0163998	0.00918783	0.0778377	0.0140645	0.00516868	0.0078907	0.0122019	0.00740959	0.103296
cg02646064	-0.0114948	0.0115071	0.320662	0.0107187	0.00647339	0.101447	-0.00412975	0.00927995	0.657438
cg02646072	0.00761311	0.014521	0.601446	0.00317928	0.00816889	0.698107	-0.0115728	0.0117106	0.325843
cg02646073	-0.00138321	0.012948	0.915177	0.00459645	0.00728399	0.529711	0.00425758	0.010442	0.684492
cg02646091	0.0301747	0.0181914	0.100856	-0.0249503	0.0102337	0.0168501	-0.0330907	0.0146706	0.0266655
cg02646092	-0.0119028	0.0124687	0.34248	0.00936857	0.00701436	0.185237	0.0113138	0.0100555	0.263697
cg02646157	-0.000426737	0.0353743	0.990403	-0.0215689	0.0199001	0.281492	0.00169277	0.0285279	0.952823
cg02646182	-0.00383223	0.00597729	0.523163	-0.000327399	0.00336257	0.922665	0.00404581	0.00482043	0.403653
cg02646203	0.0052069	0.011071	0.639331	-0.00171274	0.00622806	0.78398	-0.0111021	0.00892826	0.217112
cg02646225	0.00577689	0.0131569	0.661719	-0.00400507	0.00740149	0.589843	-0.0136717	0.0106104	0.201062
cg02646226	-0.00401409	0.0160243	0.802806	0.00352649	0.00901461	0.69663	-0.000129401	0.0129229	0.992034
cg02646235	0.00473627	0.01249	0.705481	-0.00311229	0.00702633	0.65893	-0.00592891	0.0100726	0.55768
cg02646251	0.00765037	0.0084169	0.365957	-2.47457e-05	0.00473499	0.995842	-0.00792404	0.00678787	0.24632
cg02646297	-0.00741257	0.00593824	0.215357	0.00255969	0.0033406	0.445658	0.00773072	0.00478894	0.110172
cg02646331	-0.0151722	0.0114168	0.187424	-0.00249874	0.00642259	0.698208	0.0107201	0.00920713	0.247548
cg02646394	-0.0279655	0.0145452	0.0578723	0.0116785	0.00818253	0.157173	0.0128768	0.0117301	0.27541
cg02646398	0.0274594	0.0126841	0.0332013	-0.00948133	0.00713554	0.187487	-0.0299615	0.0102292	0.00436406
cg02646423	-0.00637747	0.0200866	0.751643	-0.0185927	0.0112999	0.103583	0.00818365	0.016199	0.614729
cg02646429	-0.00259986	0.0085515	0.761853	0.00433516	0.00481071	0.370057	0.00216106	0.00689642	0.754775
cg02646470	-0.0334631	0.043704	0.44599	0.00572989	0.024586	0.816279	-0.0125915	0.0352454	0.721789
cg02646471	0.00518701	0.00655849	0.431213	-0.00662337	0.00368953	0.0761795	-0.00602087	0.00528914	0.258174
cg02646480	0.00627244	0.00892216	0.483965	0.00212645	0.00501923	0.672883	-0.00249002	0.00719534	0.730152
cg02646491	-0.00557358	0.00662383	0.40246	0.00448173	0.00372629	0.232419	-0.00222857	0.00534184	0.67759
cg02646515	-0.00254586	0.0156325	0.871018	0.0118914	0.0087942	0.179903	-0.00213632	0.012607	0.865841
cg02646528	0.0527995	0.0168124	0.00232035	-0.00814994	0.00945795	0.391276	-0.035237	0.0135585	0.0110242
cg02646595	-0.0148616	0.0116503	0.205555	0.00880542	0.00655395	0.182677	0.00813465	0.00939545	0.389033
cg02646615	-0.00262853	0.0106539	0.805719	1.92323e-05	0.00599342	0.997447	-0.00178874	0.00859189	0.83558
cg02646643	0.00958455	0.0151868	0.529662	-0.0099931	0.00854346	0.2454	-0.00595648	0.0122475	0.627976
cg02646665	0.00817179	0.0137759	0.554626	0.000904048	0.00774975	0.907409	-0.00602751	0.0111097	0.588862
cg02646690	0.00758321	0.016402	0.645022	-0.00529156	0.00922705	0.567832	0.00204495	0.0132275	0.877504
cg02646706	-0.0187456	0.00977442	0.0584917	0.0102241	0.00549868	0.0664352	0.0193812	0.00788266	0.015972
cg02646779	-0.0128215	0.0128564	0.321458	0.000858163	0.00723246	0.905829	0.0109998	0.0103681	0.29173
cg02646787	0.00657098	0.0100988	0.517013	-0.00201187	0.00568114	0.724117	-0.00933553	0.00814422	0.254897
cg02646794	0.0187462	0.0251346	0.457825	-0.0216338	0.0141397	0.129727	0.00126905	0.02027	0.950226
cg02646861	-0.00128879	0.0104399	0.902043	0.000806583	0.00587303	0.891089	0.000250835	0.0084193	0.976302
cg02646985	0.011789	0.0119975	0.328581	-0.00709379	0.00674926	0.296216	0.000341473	0.00967544	0.971929
cg02647029	-0.0114225	0.0125724	0.366159	0.0112337	0.00707268	0.115928	0.00785278	0.0101391	0.44078
cg02647042	-0.0212263	0.0117395	0.0741257	0.00534526	0.00660413	0.420556	0.0125193	0.00946738	0.189595
cg02647103	-0.00825751	0.00973969	0.398919	0.00421059	0.00547914	0.444334	0.00573347	0.00785464	0.46743
cg02647130	0.00921359	0.0213813	0.667619	-0.0101415	0.0120282	0.401518	0.00394192	0.0172431	0.819723
cg02647181	-0.0164885	0.0134212	0.222635	0.00568321	0.0075502	0.453696	0.00530826	0.0108236	0.625092
cg02647247	0.0113757	0.00833126	0.175724	0.000902267	0.00468682	0.8478	-0.0107597	0.00671881	0.112993
cg02647287	-0.0110638	0.0351466	0.753693	-0.016308	0.019772	0.411792	0.0254352	0.0283443	0.372058
cg02647297	0.0128815	0.0079083	0.107045	-0.00243091	0.00444888	0.586216	-0.0113713	0.00637771	0.0781601
cg02647313	0.0141448	0.00899276	0.119456	-0.00499608	0.00505895	0.326165	-0.0129044	0.00725228	0.0787557
cg02647381	0.00026302	0.00930794	0.977523	-0.00180598	0.00523625	0.731021	-0.0034278	0.00750645	0.64909
cg02647401	-0.00691954	0.0129162	0.593548	-0.00765799	0.00726613	0.294902	0.00406342	0.0104164	0.69744
cg02647406	0.00438745	0.00895569	0.625462	-0.00634643	0.00503809	0.211229	-0.00291564	0.00722238	0.687451
cg02647408	0.0116024	0.0169237	0.494848	-0.00312022	0.00952059	0.743919	0.011329	0.0136483	0.408824
cg02647461	-0.00994472	0.0105148	0.346941	0.00671314	0.0059152	0.259609	0.00260715	0.00847976	0.759248
cg02647514	0.00519239	0.00721188	0.473514	-0.00468703	0.0040571	0.251219	-0.00203868	0.00581608	0.726812
cg02647520	0.022043	0.0119359	0.0682601	-0.0012542	0.00671466	0.852274	-0.0163619	0.00962584	0.0928264
cg02647545	0.000987362	0.0032825	0.764305	-0.000847411	0.0018466	0.647474	-0.00264324	0.0026472	0.320868
cg02647591	-0.0220057	0.010897	0.0465936	0.00902552	0.0061302	0.144632	0.00810897	0.00878797	0.358757
cg02647628	-0.00329012	0.0136997	0.810785	-0.00673539	0.00770687	0.38461	-0.0050901	0.0110482	0.646179
cg02647684	0.00973372	0.0105434	0.358515	-0.00169339	0.00593129	0.775955	-0.00420628	0.00850283	0.622093
cg02647736	-0.00587357	0.00973869	0.548037	-0.0039253	0.00547858	0.475658	0.00673732	0.00785384	0.393394
cg02647748	0.00210287	0.022	0.924075	-0.00782202	0.0123763	0.529071	-0.00313851	0.017742	0.86001
cg02647775	0.00126232	0.00229869	0.584343	0.00171285	0.00129315	0.188867	-0.00198522	0.0018538	0.287248
cg02647823	-0.0204796	0.0222182	0.359268	-0.0171066	0.012499	0.174719	0.0215852	0.017918	0.231676
cg02647825	-0.00686816	0.00784968	0.384061	0.00212684	0.0044159	0.631305	-0.00167703	0.00633044	0.791716
cg02647835	-0.0230363	0.0293989	0.435467	0.0295559	0.0165386	0.0774876	0.0084098	0.023709	0.723686
cg02647842	0.00347804	0.0204847	0.865581	0.0178703	0.0115239	0.124683	0.00747113	0.0165201	0.652244
cg02647865	-0.011623	0.00935589	0.217534	0.00991774	0.00526323	0.0629365	0.0125264	0.00754513	0.100558
cg02647866	-0.0235765	0.0212552	0.270468	0.0236597	0.0119573	0.0510895	0.0143406	0.0171414	0.405161
cg02647869	0.030116	0.0325827	0.35795	-0.0218817	0.0183297	0.235883	-0.0180774	0.0262766	0.493347
cg02647874	-0.0173771	0.0103774	0.0977032	-0.00313029	0.00583786	0.593217	0.00640031	0.0083689	0.446524
cg02647878	0.00264797	0.00374336	0.481267	-0.00238936	0.00210585	0.259721	-0.00238083	0.00301886	0.432509
cg02647929	-0.0122406	0.0145201	0.401587	-0.00136127	0.00816837	0.86804	0.0159339	0.0117098	0.177196
cg02647941	0.00880829	0.00746379	0.241238	-0.00209864	0.00419881	0.618494	-0.00366888	0.00601923	0.543801
cg02647989	-0.000813371	0.0118437	0.945409	-0.000247545	0.00666277	0.97045	0.00851351	0.00955145	0.375267
cg02647990	5.98022e-05	0.00308374	0.984573	-0.00223284	0.00173478	0.201554	-0.000626905	0.00248691	0.801586
cg02647998	0.00227659	0.0162855	0.889155	-0.00195219	0.00916153	0.831771	-0.00451565	0.0131336	0.731827
cg02648003	0.00146808	0.0146554	0.920443	-0.00345286	0.00824451	0.676413	-0.00140556	0.011819	0.905616
cg02648014	-0.0203415	0.0244905	0.408534	0.00449817	0.0137773	0.744856	0.00797083	0.0197506	0.687539
cg02648015	0.0351179	0.0209805	0.0978391	-0.0157285	0.0118028	0.186221	-0.033525	0.0169199	0.0507796
cg02648060	0.000352615	0.00873324	0.967888	0.00849494	0.00491295	0.0874233	-0.00445354	0.00704298	0.528864
cg02648064	0.000635412	0.00790676	0.936137	0.00149521	0.00444801	0.737585	-0.00457868	0.00637647	0.47469
cg02648098	0.0267947	0.0146007	0.0699784	-0.00940312	0.00821373	0.255503	-0.0141248	0.0117748	0.233638
cg02648101	-0.0134181	0.00955293	0.163783	0.0085738	0.00537407	0.114334	0.00991412	0.00770403	0.201632
cg02648154	-0.0063434	0.00657937	0.337713	0.00583003	0.00370128	0.118939	0.00196477	0.00530598	0.712085
cg02648166	-0.00122807	0.00490162	0.802771	0.00250099	0.00275744	0.366973	0.00296026	0.00395294	0.456
cg02648170	0.0114791	0.0187247	0.541482	-0.00265237	0.0105337	0.801805	-0.0145084	0.0151007	0.33939
cg02648251	0.00288433	0.0026888	0.286432	-0.00128624	0.0015126	0.397521	-0.00243445	0.0021684	0.264728
cg02648298	0.01641	0.0103236	0.115647	-0.00783627	0.00580764	0.180822	-0.0173465	0.00832557	0.0402075
cg02648313	-0.0124991	0.0125781	0.323179	0.000835964	0.0070759	0.906234	-0.00155956	0.0101437	0.878174
cg02648389	0.00088888	0.0107831	0.934497	0.00645413	0.00606613	0.290359	-0.00140282	0.00869614	0.872228
cg02648422	0.00707356	0.0152659	0.644294	0.0160342	0.00858798	0.065342	-0.00821679	0.0123113	0.506314
cg02648441	0.00960866	0.02109	0.649838	0.0177483	0.0118644	0.138376	-0.00119019	0.0170082	0.944376
cg02648464	0.0132054	0.0149909	0.380858	-0.0138514	0.00843323	0.104186	-0.00754216	0.0120895	0.53439
cg02648471	0.0327838	0.0481116	0.497464	0.00680288	0.0270656	0.802152	-0.0568774	0.0388	0.146362
cg02648474	0.00535148	0.00501225	0.288688	0.000559632	0.00281968	0.843148	-0.00265785	0.00404217	0.512616
cg02648496	0.00182631	0.0087141	0.834496	-0.00246115	0.00490219	0.61693	-0.00106556	0.00702755	0.879842
cg02648515	-0.00327805	0.00719606	0.649887	-0.00320526	0.0040482	0.430696	0.00245381	0.00580331	0.673487
cg02648562	-0.00498989	0.0245169	0.839209	0.00286666	0.0137922	0.835846	0.00479373	0.0197719	0.809014
cg02648581	0.000620687	0.00692669	0.928809	0.00371761	0.00389666	0.342764	-0.00258614	0.00558608	0.644575
cg02648589	-0.00424585	0.0070565	0.54898	-0.00303301	0.00396969	0.446957	-0.000273064	0.00569077	0.961842
cg02648613	-0.0103331	0.00982702	0.296009	0.00505145	0.00552827	0.363433	0.00547429	0.00792507	0.491601
cg02648619	0.00165302	0.0200482	0.934481	-0.0092037	0.0112783	0.41675	-0.0118695	0.016168	0.464888
cg02648658	-0.00456802	0.0148055	0.75843	0.00332236	0.00832893	0.690971	-0.000140091	0.01194	0.990666
cg02648692	0.0139761	0.00412121	0.00105769	-0.00261398	0.00231842	0.262711	-0.00773033	0.00332358	0.0224052
cg02648724	-0.00167239	0.0106758	0.875891	0.00421923	0.00600577	0.484269	-0.00121442	0.0086096	0.888161
cg02648738	0.0135333	0.0183006	0.46164	-0.0182917	0.0102951	0.0791899	-0.0103936	0.0147586	0.483209
cg02648746	0.0077324	0.0157212	0.624095	-0.000617475	0.00884406	0.944502	-0.00663051	0.0126784	0.602352
cg02648768	-0.013133	0.0230965	0.571117	0.000653077	0.0129931	0.960031	0.0131169	0.0186264	0.483227
cg02648821	0.00366226	0.0106743	0.732376	-0.00804176	0.0060049	0.184075	0.000234162	0.00860835	0.978363
cg02648847	-0.00645326	0.00576252	0.265925	-0.000438346	0.00324175	0.892759	0.00359035	0.00464723	0.441915
cg02648853	-0.00303252	0.00709334	0.670085	-0.0025555	0.00399041	0.523629	0.00605854	0.00572048	0.292556
cg02648939	-0.00439585	0.00990268	0.658239	0.00222367	0.00557083	0.690774	0.00616042	0.00798609	0.442613
cg02648941	0.00127833	0.00387188	0.742092	3.55002e-05	0.00217816	0.987035	0.00190735	0.00312251	0.542935
cg02648943	-0.0375526	0.0266272	0.162098	0.00752313	0.0149794	0.616802	0.0461682	0.0214737	0.0343973
cg02649063	-0.110004	0.0695099	0.117234	0.0627211	0.0391033	0.112427	0.0824394	0.0560568	0.145081
cg02649073	0.0124302	0.0124257	0.319975	-0.00818905	0.00699018	0.244668	-0.0148522	0.0100208	0.142002
cg02649098	0.00178216	0.0074194	0.810752	-0.00197637	0.00417384	0.637061	-0.00125515	0.00598343	0.834348
cg02649168	0.00115338	0.00298036	0.699728	0.000831603	0.00167662	0.621176	-0.00271029	0.00240353	0.262651
cg02649174	-0.00845352	0.0177094	0.63434	-0.0019847	0.00996255	0.842569	0.00881989	0.0142819	0.538517
cg02649189	0.000844938	0.0034679	0.808093	-0.000718459	0.0019509	0.713587	0.000642876	0.00279672	0.818747
cg02649262	-0.00762617	0.00742788	0.307477	0.00174351	0.00417861	0.677551	0.000537455	0.00599027	0.92872
cg02649474	0.00558862	0.0117507	0.63558	-0.00284892	0.00661044	0.667579	-0.0058984	0.00947643	0.535326
cg02649505	0.00204278	0.0217843	0.92551	-0.00316492	0.012255	0.796833	0.00367221	0.0175681	0.834928
cg02649514	-0.00630422	0.00728264	0.389118	0.000604568	0.00409691	0.883034	0.00674703	0.00587314	0.253863
cg02649547	-0.0186722	0.0214425	0.386312	0.0183391	0.0120626	0.13214	-0.00816128	0.0172924	0.638167
cg02649581	-0.00794871	0.00892429	0.375614	-0.00499742	0.00502043	0.322359	0.0124382	0.00719706	0.087579
cg02649608	0.000326026	0.00527048	0.95082	0.00420389	0.00296495	0.159887	0.000589444	0.00425042	0.890032
cg02649613	0.0262381	0.0236141	0.26965	-0.00795114	0.0132843	0.551074	-0.0240693	0.0190438	0.209724
cg02649626	-0.0274052	0.0141578	0.0562302	-0.00297138	0.0079646	0.710023	0.0224655	0.0114177	0.0523744
cg02649627	0.0437476	0.0171383	0.0124781	-0.00488483	0.00964126	0.613706	-0.0399193	0.0138213	0.00491271
cg02649674	-0.000894226	0.00222217	0.688392	0.000528166	0.0012501	0.673728	-0.000254451	0.00179209	0.887427
cg02649698	-0.00241257	0.0171325	0.888347	0.00579698	0.00963804	0.549129	0.00305038	0.0138167	0.825797
cg02649818	0.00114325	0.00602203	0.849883	-0.0015057	0.00338774	0.657844	-0.00317754	0.00485651	0.514695
cg02649836	-0.00647398	0.00862753	0.455094	0.000582318	0.00485349	0.904783	-0.000294278	0.00695774	0.966363
cg02649849	0.0157103	0.0197708	0.429047	-0.00291339	0.0111222	0.793999	-0.0182461	0.0159443	0.255685
cg02649933	0.00221966	0.00330322	0.503425	-0.00281852	0.00185825	0.133037	-0.00133016	0.0026639	0.61884
cg02649940	0.0101056	0.0115366	0.383518	0.00176241	0.00648999	0.78662	-0.00427798	0.00930375	0.646825
cg02649987	0.000338577	0.00483147	0.944297	-7.14344e-05	0.00271798	0.979094	0.00248851	0.00389638	0.524753
cg02649988	0.00353931	0.0104185	0.734911	-0.00973602	0.00586102	0.100368	0.00079044	0.0084021	0.92527
cg02650017	-0.00132283	0.00322617	0.682814	0.00102773	0.00181491	0.572702	0.000466883	0.00260177	0.858013
cg02650039	-0.000113206	0.0129514	0.993046	0.00371587	0.0072859	0.611368	-0.00597415	0.0104447	0.568847
cg02650047	-0.0147999	0.00881004	0.0966505	0.00521461	0.00495616	0.295713	0.00817961	0.00710492	0.252853
cg02650055	-0.0183079	0.0178927	0.309116	0.00144351	0.0100657	0.886307	0.0218362	0.0144297	0.133919
cg02650080	0.00796604	0.0079357	0.318313	-0.0025819	0.00446429	0.564561	-0.00821884	0.00639981	0.20255
cg02650121	0.00196461	0.00448102	0.662188	-0.000836066	0.00252083	0.74096	-0.00124863	0.00361375	0.730556
cg02650122	0.0147754	0.00951047	0.123996	-0.00410231	0.00535019	0.445349	-0.01263	0.00766979	0.103308
cg02650127	-0.00104046	0.00671477	0.877227	0.00342328	0.00377745	0.367369	-3.71383e-06	0.00541518	0.999454
cg02650128	-0.00212473	0.00834539	0.799647	0.00181138	0.00469477	0.700586	0.00966312	0.0067302	0.154733
cg02650170	-0.0147256	0.01653	0.37553	-0.00373767	0.00929909	0.688737	0.0257885	0.0133308	0.0563771
cg02650201	-0.0271829	0.0132756	0.0436889	0.0093632	0.00746832	0.21338	0.0168984	0.0107062	0.118196
cg02650215	0.00365131	0.0100409	0.717026	0.00128016	0.00564858	0.821253	-0.00127786	0.00809754	0.874982
cg02650266	0.0113054	0.00953602	0.239106	-0.0021371	0.00536456	0.691353	-0.00880995	0.00769039	0.255184
cg02650286	0.031779	0.0346232	0.361293	-0.0264011	0.0194776	0.178861	-0.0125316	0.0279221	0.654715
cg02650313	-0.00102319	0.012875	0.936845	0.00367836	0.00724293	0.61287	-0.00247991	0.0103831	0.811804
cg02650317	0.00195259	0.00456625	0.670013	-0.00519811	0.00256878	0.0461557	0.000527447	0.00368248	0.886447
cg02650323	0.00433358	0.0287813	0.880672	-0.0168027	0.0161911	0.302321	0.0131494	0.0232109	0.572534
cg02650401	0.000609066	0.00366419	0.868378	0.00351981	0.00206132	0.0913696	-0.00429855	0.00295501	0.149445
cg02650485	-0.00517663	0.0225601	0.819063	-0.0029172	0.0126913	0.818755	-0.000735133	0.0181937	0.967864
cg02650507	0.0306696	0.0154034	0.0496832	-0.0138819	0.00866532	0.112865	-0.0179419	0.0124222	0.152318
cg02650512	0.0117242	0.021138	0.580591	-0.00490788	0.0118913	0.680846	-0.0182689	0.0170469	0.286895
cg02650522	0.0459028	0.0150913	0.00312838	-0.0180167	0.00848971	0.0367326	-0.0268351	0.0121705	0.0301594
cg02650566	0.00749542	0.012575	0.552721	-0.00549885	0.00707417	0.439132	-0.00255199	0.0101412	0.801923
cg02650631	-0.00381914	0.0234697	0.87112	0.0166939	0.0132031	0.209544	0.00506565	0.0189273	0.789627
cg02650667	-0.0121811	0.0223414	0.587027	-0.00366618	0.0125684	0.771227	-0.00808731	0.0180174	0.654675
cg02650728	0.0173501	0.00933109	0.0664322	-0.00110832	0.00524928	0.833285	-0.0127556	0.00752513	0.0937226
cg02650744	-0.0225443	0.0140351	0.11192	0.000608491	0.00789555	0.938751	0.0187732	0.0113187	0.100883
cg02650754	0.0161941	0.0110357	0.145949	0.00390476	0.0062082	0.531057	-0.0140272	0.0088998	0.118711
cg02650767	-0.00575091	0.014978	0.701969	-0.000991842	0.00842598	0.906573	0.0105406	0.0120791	0.385324
cg02650779	-0.00469278	0.00854004	0.584101	-0.00308249	0.00480427	0.52285	-0.000195574	0.00688718	0.977412
cg02650789	-0.0138782	0.0186293	0.458346	-0.0135324	0.01048	0.200115	0.0198892	0.0150237	0.189102
cg02650790	0.00645053	0.0216378	0.766344	-0.0088928	0.0121725	0.467055	0.00170206	0.01745	0.922528
cg02650825	-0.0142407	0.00987109	0.15279	0.00388947	0.00555306	0.485578	0.0073765	0.00796061	0.356745
cg02650828	0.00610187	0.00472337	0.199911	-0.00525819	0.00265717	0.0510681	-0.00406517	0.0038092	0.288903
cg02650855	-0.00150339	0.00430859	0.728006	0.00188863	0.00242383	0.438031	-0.00072353	0.00347469	0.835549
cg02650857	0.0189511	0.0136834	0.169687	0.00413738	0.00769771	0.59234	-0.0127435	0.0110351	0.251401
cg02650908	-0.00113995	0.00767491	0.882277	0.0017308	0.00431758	0.68952	0.00110195	0.00618949	0.859119
cg02650929	0.000936046	0.00919375	0.919145	0.00056465	0.00517202	0.913322	-0.00229874	0.00741437	0.75729
cg02650964	-0.0131471	0.00857087	0.128761	-0.00159464	0.00482161	0.741664	0.00381566	0.00691204	0.582376
cg02650972	-0.00913093	0.00447249	0.0442947	0.0039889	0.00251604	0.116591	0.00387368	0.00360688	0.285874
cg02651090	-0.0148917	0.0106911	0.167282	0.000422528	0.00601437	0.944157	0.0146652	0.00862193	0.0926145
cg02651217	-0.0273825	0.0184301	0.141044	0.0134376	0.010368	0.198461	0.00647213	0.0148631	0.664339
cg02651288	-0.0162888	0.00830216	0.0530352	0.0124359	0.00467045	0.00927045	0.0086736	0.00669534	0.198666
cg02651357	0.0178443	0.0149579	0.236202	0.0153664	0.00841471	0.0713404	-0.0238731	0.0120629	0.0510482
cg02651400	0.000585181	0.00594747	0.921853	3.91429e-05	0.0033458	0.990693	-0.00167372	0.00479638	0.727987
cg02651423	-0.0109293	0.00906549	0.231321	0.00496813	0.00509986	0.332737	0.000340822	0.00731093	0.962927
cg02651442	-0.00505434	0.0101315	0.619158	0.00168842	0.00569958	0.767772	0.00695738	0.00817066	0.39688
cg02651457	0.0029904	0.0104584	0.775626	-0.0018471	0.00588348	0.75433	0.00297859	0.00843429	0.724848
cg02651525	-0.00572449	0.0032503	0.0817975	0.000845949	0.00182848	0.644797	0.00715622	0.00262123	0.00769561
cg02651542	-0.00256287	0.0118813	0.829734	-0.000470811	0.00668394	0.94401	0.00128485	0.0095818	0.893646
cg02651638	-0.00510895	0.00594669	0.392688	-0.00117067	0.00334536	0.72725	0.00648995	0.00479575	0.179557
cg02651643	-0.0173135	0.0102179	0.0938468	0.00553464	0.00574818	0.338353	0.0118672	0.00824033	0.153501
cg02651647	-0.00856679	0.00943655	0.366535	0.000817004	0.00530861	0.878052	0.00623404	0.00761018	0.41498
cg02651651	0.0109735	0.0104376	0.296084	-0.00328555	0.00587176	0.577258	-0.00112811	0.0084175	0.893704
cg02651683	0.00166359	0.010313	0.872233	0.0114769	0.00580168	0.0511458	-0.00540536	0.00831703	0.5175
cg02651774	0.00753301	0.0103484	0.468651	0.00172472	0.00582158	0.767752	-0.000918274	0.00834555	0.912644
cg02651776	0.0118175	0.0110396	0.287441	-0.00990353	0.00621039	0.114498	-0.0123595	0.00890294	0.16869
cg02651788	-0.0141534	0.00787226	0.0757461	0.00741966	0.0044286	0.0975322	0.010595	0.00634865	0.0988262
cg02651820	-0.00458951	0.00431933	0.290995	0.00186138	0.00242988	0.445775	0.00225192	0.00348336	0.51971
cg02651824	-0.0042962	0.0090242	0.635243	0.00113876	0.00507664	0.823052	0.0016536	0.00727764	0.820801
cg02651871	-0.0164099	0.0128366	0.2046	0.00992296	0.00722136	0.173019	-0.00263681	0.0103522	0.799562
cg02651894	0.00633667	0.00260911	0.0172622	-0.0016981	0.00146778	0.250547	-0.00248019	0.00210414	0.241799
cg02651961	0.00364366	0.00455028	0.425505	-0.00402775	0.00255979	0.119326	0.00190283	0.00366961	0.60543
cg02651963	0.00726336	0.0148791	0.626695	0.0133094	0.00837036	0.115534	-0.0107914	0.0119994	0.371019
cg02651987	0.0142572	0.0119244	0.235164	-0.0094682	0.00670817	0.161764	-0.00310145	0.00961653	0.747857
cg02652003	-0.0118097	0.00930156	0.207677	0.00265409	0.00523267	0.613317	0.0151261	0.00750131	0.0469096
cg02652018	-0.0207936	0.011291	0.0690206	0.00516643	0.00635185	0.418276	0.0155135	0.00910573	0.0920888
cg02652051	-0.00131922	0.0153397	0.931668	-0.0132372	0.00862946	0.128756	-0.00258565	0.0123708	0.834939
cg02652072	-0.043094	0.0401641	0.286331	0.0255979	0.0225946	0.260434	0.0543384	0.0323906	0.0970997
cg02652125	-0.00306583	0.0129315	0.813163	0.00649234	0.00727471	0.374669	-0.0021282	0.0104287	0.838785
cg02652138	0.01042	0.0253136	0.681642	-0.00381208	0.0142403	0.789582	0.00857609	0.0204143	0.675471
cg02652185	0.00594949	0.0119794	0.620722	-0.00816482	0.00673909	0.229038	0.000578042	0.00966086	0.952429
cg02652202	0.0399242	0.0180474	0.0296356	-0.0181724	0.0101527	0.0770299	-0.0262395	0.0145545	0.0749555
cg02652209	-0.00687078	0.0069701	0.327053	0.00707065	0.00392108	0.0748941	-0.000133989	0.00562109	0.981039
cg02652260	-0.00283851	0.00340635	0.40701	0.0016961	0.00191627	0.378597	0.00157169	0.00274708	0.568741
cg02652273	0.0074486	0.0213808	0.728418	-0.000294838	0.0120279	0.980501	0.00276126	0.0172427	0.87315
cg02652321	0.000542008	0.009291	0.953617	-0.00591406	0.00522673	0.261025	0.000848903	0.0074928	0.910063
cg02652344	-0.0094791	0.0145925	0.517709	0.00604028	0.0082091	0.463876	0.0102578	0.0117682	0.38585
cg02652361	0.00294774	0.00465497	0.528273	-0.00216522	0.00261869	0.410648	-0.00342113	0.00375404	0.364704
cg02652369	0.011365	0.0139145	0.416339	-0.00263356	0.00782771	0.737368	0.00392195	0.0112215	0.727575
cg02652405	0.00349403	0.0228332	0.878742	-0.0133882	0.012845	0.300235	-0.00297961	0.018414	0.871838
cg02652457	-0.017415	0.0102834	0.0940222	0.00560439	0.00578502	0.335405	0.0069718	0.00829314	0.402891
cg02652458	0.016634	0.00683609	0.0170594	-0.00460785	0.0038457	0.234176	-0.00936977	0.00551301	0.0928681
cg02652503	0.00970481	0.0234356	0.67984	0.000169738	0.0131839	0.989758	-0.0139912	0.0188998	0.461167
cg02652525	0.0158913	0.00767066	0.0413255	-0.00993846	0.00431519	0.0237136	-0.0108284	0.00618606	0.0836502
cg02652569	-0.012729	0.0111659	0.257493	0.0101887	0.00628149	0.108502	0.00776451	0.00900485	0.390972
cg02652575	0.00167037	0.0105024	0.87401	0.00276328	0.00590821	0.641195	-0.00511232	0.00846974	0.547718
cg02652579	-0.0142377	0.0194644	0.466503	0.00407237	0.0109499	0.710885	0.0241515	0.0156972	0.127621
cg02652597	-0.00515595	0.0045387	0.25915	0.00133643	0.00255328	0.602045	0.00611676	0.00366027	0.0983753
cg02652678	-0.00249258	0.0130048	0.848461	-0.00926626	0.00731597	0.208765	-0.00743313	0.0104878	0.480426
cg02652698	0.0216557	0.0206407	0.297072	-0.00514311	0.0116116	0.658943	-0.00718953	0.0166459	0.6669
cg02652760	0.00106017	0.0139512	0.939605	0.0120542	0.00784836	0.128281	-0.00527332	0.011251	0.640487
cg02652805	-0.00737272	0.00848932	0.387582	0.00535275	0.00477573	0.26552	0.00186453	0.00684627	0.786019
cg02652820	-0.0172489	0.0116041	0.14086	0.0105715	0.00652798	0.109064	0.0103947	0.00935822	0.269805
cg02652891	0.00893092	0.0214367	0.678008	-0.00665606	0.0120594	0.582437	-0.00243591	0.0172878	0.888279
cg02652965	-0.00139109	0.0122152	0.9096	0.00151071	0.00687175	0.82652	-0.000820418	0.00985103	0.933823
cg02652998	0.00250854	0.0101926	0.806187	-0.0189599	0.0057339	0.0013848	0.00664662	0.00821986	0.421
cg02653010	-0.00370083	0.0261652	0.887857	-0.0345198	0.0147195	0.0213479	0.0378158	0.0211012	0.0766723
cg02653030	0.0629608	0.0459858	0.174564	-0.00778119	0.0258697	0.764314	-0.0523905	0.0370856	0.161397
cg02653032	-0.0202364	0.00979802	0.0419359	0.00667509	0.00551196	0.229244	0.0145059	0.00790169	0.0698845
cg02653150	0.00597642	0.00643695	0.355801	-0.00194893	0.00362116	0.591842	0.00187722	0.00519113	0.718532
cg02653177	-0.019073	0.0115084	0.101145	-0.00157617	0.00647417	0.80824	0.0201738	0.00928107	0.0325126
cg02653211	-0.00634419	0.00908701	0.486983	0.00458939	0.00511197	0.371842	0.00724705	0.00732828	0.325512
cg02653271	0.00343026	0.00390983	0.382774	-0.00186226	0.0021995	0.399556	-0.00497781	0.00315311	0.11812
cg02653315	0.00793458	0.00771044	0.306366	-0.00339706	0.00433757	0.435703	-0.0112606	0.00621814	0.0736855
cg02653364	0.00399742	0.00344674	0.249391	-0.00206747	0.00193899	0.289325	-0.00118694	0.00277965	0.67045
cg02653473	0.00640876	0.00763317	0.403492	-0.00189499	0.0042941	0.660117	-0.00394902	0.00615583	0.522918
cg02653521	-0.00888169	0.00622387	0.157233	0.00595079	0.00350129	0.0928632	0.00114311	0.00501929	0.820393
cg02653523	0.0032272	0.00735817	0.662074	-0.00170507	0.0041394	0.681441	-0.00289127	0.00593405	0.627348
cg02653526	0.00306774	0.00250407	0.22392	-0.00114761	0.00140868	0.417541	-0.000541412	0.00201942	0.78927
cg02653557	-0.00284362	0.00353754	0.423731	0.00332501	0.00199007	0.0984391	0.00229004	0.00285287	0.424378
cg02653559	-0.00926802	0.00795771	0.247416	0.00515497	0.00447668	0.252748	0.00581942	0.00641756	0.367078
cg02653612	-0.00108908	0.00210317	0.605923	0.00131551	0.00118315	0.269329	0.000803733	0.00169611	0.63681
cg02653649	-0.00691223	0.0103195	0.504786	-0.00591203	0.00580531	0.311386	0.00909587	0.00832223	0.277499
cg02653687	0.0118164	0.00800107	0.143412	-0.0025283	0.00450107	0.575791	-0.00815682	0.00645252	0.209639
cg02653728	-0.0151136	0.00803864	0.0635171	0.000769461	0.0045222	0.865295	0.0111767	0.00648283	0.0883343
cg02653800	0.00119792	0.00255886	0.640879	-0.000348986	0.00143951	0.809028	-2.382e-05	0.00206361	0.990817
cg02653834	-0.00430795	0.00629344	0.495513	0.00284504	0.00354042	0.423878	0.00179756	0.00507539	0.724088
cg02653900	0.0120939	0.0110829	0.278257	0.00403161	0.00623476	0.519612	-0.0149067	0.00893787	0.0990323
cg02654003	0.0102562	0.00813209	0.210688	-0.00529639	0.00457477	0.250214	-0.00695179	0.00655819	0.29214
cg02654037	0.0148473	0.0214055	0.489812	-0.00615825	0.0120418	0.610393	-0.0131552	0.0172626	0.448134
cg02654089	0.00121125	0.0136629	0.929567	0.00346437	0.00768619	0.653334	0.000764151	0.0110186	0.944873
cg02654164	-0.0137356	0.0137593	0.320979	-0.000338101	0.00774041	0.965262	0.0179151	0.0110963	0.110122
cg02654196	0.00625663	0.00741503	0.401163	-0.00348072	0.00417138	0.406379	0.000423506	0.00597991	0.943706
cg02654228	0.0027792	0.00977824	0.776931	-0.00432703	0.00550083	0.433695	0.000362133	0.00788573	0.96348
cg02654265	0.00721753	0.0125564	0.566939	-0.00409059	0.0070637	0.564053	-0.0113764	0.0101262	0.264406
cg02654270	0.0109335	0.0214826	0.612108	0.000530847	0.0120852	0.965067	0.00924786	0.0173248	0.594878
cg02654279	0.0117157	0.0105449	0.269689	-0.00062702	0.00593214	0.91607	-0.0123914	0.00850405	0.148769
cg02654358	0.0102911	0.00815955	0.210673	-0.00223394	0.00459022	0.627742	-0.00950201	0.00658033	0.152414
cg02654360	0.00179583	0.00446211	0.688354	-0.00346428	0.00251019	0.171179	-0.00733287	0.0035985	0.0446839
cg02654372	0.0269685	0.0181009	0.139953	-0.0253545	0.0101828	0.0147243	-0.0112017	0.0145976	0.444991
cg02654379	0.00482605	0.0129679	0.710705	-0.0113517	0.0072952	0.123413	0.0023343	0.0104581	0.823911
cg02654380	0.0222006	0.0110309	0.0473241	-0.000732612	0.00620553	0.9063	-0.0187369	0.00889596	0.0381342
cg02654411	0.00243848	0.00297695	0.415007	-0.00193332	0.00167471	0.251562	-0.000543386	0.00240078	0.821483
cg02654449	-0.00905258	0.0155965	0.563165	0.0136465	0.00877395	0.123581	0.00745855	0.0125779	0.554765
cg02654547	0.00527586	0.00715324	0.46282	0.0107032	0.00402411	0.00934469	-0.00793433	0.00576878	0.172624
cg02654683	-0.00817484	0.0195353	0.676662	0.0141227	0.0109897	0.202253	0.011155	0.0157544	0.480846
cg02654693	0.00768027	0.0315848	0.808464	-0.00973821	0.0177683	0.585082	0.0102554	0.0254718	0.68824
cg02654695	-0.00352663	0.0277427	0.899146	0.0238591	0.0156069	0.130038	-0.00885054	0.0223733	0.693402
cg02654704	0.000702454	0.0101739	0.945116	-0.00604947	0.0057234	0.293519	0.00708958	0.00820481	0.389978
cg02654712	0.00235225	0.0234215	0.920239	-0.0026354	0.013176	0.841946	-0.00581502	0.0188885	0.758941
cg02654763	0.0106663	0.0159283	0.504899	9.72708e-05	0.00896059	0.991364	-0.0204513	0.0128455	0.115074
cg02654775	0.012914	0.014472	0.374729	-0.00617311	0.00814137	0.450404	-0.0096476	0.0116711	0.410765
cg02654859	-0.00902161	0.00599849	0.136293	0.00220512	0.0033745	0.51522	0.00418575	0.00483753	0.389328
cg02654935	-0.0024597	0.00988331	0.804058	-0.0019228	0.00555994	0.730324	0.00192237	0.00797047	0.809991
cg02654940	0.0227929	0.0313469	0.469151	-0.0147642	0.0176344	0.404808	-0.022615	0.0252799	0.373536
cg02654987	-0.00783325	0.0163529	0.63316	-0.00421608	0.00919946	0.647909	0.012652	0.0131879	0.340098
cg02655070	0.00036944	0.0138789	0.978826	-0.00381893	0.00780768	0.626013	0.00601188	0.0111927	0.592586
cg02655108	0.00194497	0.00287057	0.499894	-0.00130283	0.00161486	0.422046	-0.000303276	0.00231499	0.896081
cg02655195	0.00181239	0.0115157	0.875315	0.00829172	0.00647824	0.204051	-0.00217592	0.00928691	0.815315
cg02655227	-0.00152941	0.00432435	0.724458	-0.000998984	0.0024327	0.682363	0.00133522	0.00348741	0.702772
cg02655262	0.000822828	0.0055343	0.88216	-0.00173206	0.00311336	0.579446	0.00285261	0.00446318	0.524448
cg02655287	0.0368926	0.0167183	0.03003	-0.0170145	0.00940504	0.0739742	-0.0159624	0.0134826	0.239743
cg02655297	0.000808488	0.00837916	0.92336	0.00377472	0.00471376	0.425487	-0.00623221	0.00675744	0.358996
cg02655351	-0.00272922	0.0150572	0.856597	0.00560122	0.00847052	0.510234	0.0134077	0.012143	0.272643
cg02655361	-0.0123968	0.0205938	0.548797	0.0106941	0.0115852	0.358577	0.00138737	0.0166081	0.933622
cg02655365	-0.00166838	0.0261343	0.949248	-0.00222288	0.014702	0.88018	-0.0108384	0.0210762	0.608411
cg02655397	0.000888598	0.0130449	0.945852	-0.000264502	0.00733853	0.971333	-0.00868006	0.0105202	0.411632
cg02655512	0.0315446	0.0215901	0.147683	-0.00974567	0.0121457	0.42456	-0.0385741	0.0174115	0.0294032
cg02655518	-0.00144621	0.00639464	0.821621	0.00124997	0.00359736	0.729098	0.00250693	0.00515701	0.628133
cg02655549	-0.004617	0.0159141	0.772431	-0.000564529	0.0089526	0.949869	0.009982	0.012834	0.438861
cg02655565	-0.00651314	0.00929923	0.485593	0.0010408	0.00523136	0.842774	0.00528805	0.00749944	0.482659
cg02655623	-0.011389	0.0106212	0.286625	0.00384303	0.00597505	0.521838	0.00754082	0.00856556	0.381144
cg02655630	0.00619693	0.00838292	0.461802	0.00656219	0.00471588	0.167702	-0.00749213	0.00676047	0.27089
cg02655681	-0.00388783	0.00796467	0.626712	0.000788487	0.00448059	0.860729	0.0060973	0.00642317	0.345176
cg02655711	0.0450853	0.0259544	0.085993	-0.0212784	0.0146009	0.148707	-0.0388263	0.0209311	0.0670699
cg02655739	-0.000217798	0.00285156	0.939297	-0.00144211	0.00160417	0.371204	-0.00190846	0.00229966	0.408928
cg02655745	-0.00605702	0.0037551	0.110449	-0.00103735	0.00211246	0.624649	0.00784963	0.00302833	0.0112285
cg02655824	-0.0208538	0.0352294	0.55546	0.00901582	0.0198186	0.650329	0.00100642	0.028411	0.971825
cg02655864	0.00247142	0.00262715	0.349513	-0.00111414	0.00147792	0.453021	-0.00151727	0.00211868	0.475869
cg02655881	-0.000599069	0.00304223	0.844362	0.00214718	0.00171143	0.213059	0.00140396	0.00245343	0.568668
cg02655906	-0.0250574	0.0128545	0.0545554	0.00246669	0.00723139	0.733863	0.023643	0.0103666	0.0250685
cg02655912	0.00380524	0.00851033	0.655917	0.000524904	0.00478755	0.912954	-0.0043145	0.00686322	0.53127
cg02655980	-0.00590444	0.0106508	0.580785	0.00348257	0.0059917	0.562622	0.00624683	0.00858944	0.469059
cg02655981	-0.00151389	0.00371649	0.68478	0.00219062	0.00209074	0.297714	0.00102135	0.00299719	0.734119
cg02656089	0.0305013	0.0213324	0.156437	0.0134447	0.0120007	0.265731	-0.0237466	0.0172037	0.171108
cg02656169	-0.000987603	0.0175422	0.955236	0.0135489	0.00986851	0.173381	0.00383566	0.014147	0.78695
cg02656222	-0.0042713	0.00847512	0.615578	0.0052697	0.00476774	0.272157	-0.00438637	0.00683482	0.52275
cg02656260	0.00318545	0.0107122	0.766912	0.00432498	0.00602623	0.474916	0.00133804	0.00863894	0.877279
cg02656323	-0.0213649	0.0187434	0.257547	0.0159094	0.0105443	0.135052	0.0148618	0.0151158	0.328301
cg02656341	-0.0153315	0.0143537	0.288491	0.00739925	0.00807478	0.362081	0.0180929	0.0115756	0.121764
cg02656346	0.0213846	0.0159342	0.18315	-0.00488557	0.00896388	0.587162	-0.0186923	0.0128502	0.149456
cg02656354	-0.0124972	0.0130555	0.341162	0.000466218	0.00734445	0.949534	0.00491197	0.0105287	0.642027
cg02656441	0.00392196	0.00457268	0.393474	-0.00107966	0.0025724	0.675757	-0.00589586	0.00368767	0.113575
cg02656472	-0.000795187	0.0222219	0.971539	-0.00070291	0.0125011	0.955292	-0.0157383	0.017921	0.382309
cg02656474	0.0160161	0.0243178	0.511921	-0.0135656	0.0136802	0.324196	-0.0171769	0.0196112	0.383569
cg02656525	-0.0029396	0.00487603	0.548202	0.00385252	0.00274305	0.163824	0.00160494	0.00393231	0.684195
cg02656574	0.0145806	0.00931309	0.121157	-0.0105684	0.00523915	0.0468316	-0.00506231	0.00751061	0.502127
cg02656580	-0.00605889	0.00946402	0.523763	0.00768793	0.00532406	0.152415	0.00226951	0.00763233	0.766921
cg02656594	0.007937	0.0145215	0.586107	-0.0145488	0.00816919	0.0784949	-0.0016628	0.011711	0.887427
cg02656609	-0.00954464	0.0124114	0.444011	-0.00402563	0.00698212	0.565759	0.00103681	0.0100093	0.917743
cg02656667	-0.00191518	0.00281622	0.498318	-0.00048241	0.00158429	0.761494	0.00232233	0.00227116	0.309433
cg02656743	-0.00265409	0.0121383	0.827444	-0.00412601	0.00682851	0.547298	0.00337364	0.00978904	0.731221
cg02656756	-0.0219983	0.0130416	0.0953133	0.00470734	0.00733668	0.522848	0.00918194	0.0105175	0.385116
cg02656784	0.000868288	0.0102759	0.932859	0.00543952	0.00578078	0.349389	0.00143544	0.00828706	0.862895
cg02656792	0.00556241	0.00693524	0.42476	-0.00591908	0.00390147	0.132942	-0.00158323	0.00559297	0.777808
cg02656801	0.00142211	0.00917394	0.877176	-0.00842584	0.00516087	0.106244	0.00419447	0.00739839	0.572247
cg02656851	-0.014183	0.0125488	0.261562	0.0035895	0.00705944	0.612442	0.00276665	0.0101201	0.785223
cg02656871	0.0160625	0.0158563	0.313934	0.00294067	0.00892009	0.742462	-0.0166021	0.0127874	0.197692
cg02656873	0.0093605	0.010706	0.384407	-0.00812585	0.00602276	0.180859	-0.00278608	0.00863395	0.747724
cg02656884	-0.00832711	0.011337	0.464662	-0.00499825	0.00637773	0.435393	0.0100008	0.00914283	0.277115
cg02656891	0.00503497	0.0157989	0.750742	-0.0167666	0.0088878	0.0626461	-0.00879721	0.0127411	0.491788
cg02656897	-0.00630103	0.0262188	0.810657	-0.0219395	0.0147496	0.140592	-0.000931825	0.0211443	0.964952
cg02656913	-0.00325818	0.00257154	0.208611	0.00198537	0.00144664	0.173549	0.0035675	0.00207384	0.0890276
cg02656919	-0.00719705	0.0114255	0.530444	0.00621285	0.00642753	0.336487	-1.51473e-05	0.00921422	0.998692
cg02656924	0.00500275	0.00820649	0.543747	-0.00358814	0.00461662	0.439185	-0.0101113	0.00661818	0.130275
cg02656939	0.00765089	0.00898301	0.39677	-0.00228532	0.00505346	0.652256	-0.0052923	0.00724442	0.467072
cg02656943	0.0178978	0.0143578	0.215986	0.000704939	0.00807709	0.930657	-0.0176175	0.011579	0.131844
cg02656959	0.00334499	0.0083055	0.688148	0.00418717	0.00467232	0.372696	-0.00472136	0.00669803	0.482807
cg02656967	-0.000566868	0.0205174	0.978023	0.0114517	0.0115423	0.323939	0.00568513	0.0165464	0.732006
cg02657012	-0.0200772	0.0153517	0.194461	-0.000137436	0.00863621	0.98734	0.0224087	0.0123805	0.0738293
cg02657021	0.00142311	0.00500633	0.776901	0.00214338	0.00281635	0.448733	-0.00229194	0.00403739	0.57175
cg02657034	0.00221761	0.00847212	0.794145	-0.00373378	0.00476606	0.435564	0.00218	0.0068324	0.750458
cg02657046	0.00307406	0.0102276	0.764479	0.00242634	0.0057536	0.674303	-0.00134599	0.00824809	0.870758
cg02657048	0.00658854	0.00759882	0.388357	-0.0070185	0.00427478	0.104318	-0.00323747	0.00612812	0.59867
cg02657128	-0.00242333	0.00531334	0.649492	0.0031658	0.00298906	0.292542	0.000994888	0.00428498	0.816956
cg02657160	-0.026109	0.0167642	0.123085	0.0189541	0.00943082	0.0476239	0.0197293	0.0135196	0.148166
cg02657207	0.0242424	0.015563	0.123022	-0.00377734	0.0087551	0.667237	-0.0117614	0.0125509	0.351364
cg02657245	0.00523138	0.00822577	0.526501	-0.00428215	0.00462747	0.357391	-0.00214047	0.00663373	0.747741
cg02657292	0.00048587	0.00838613	0.953934	-0.00234598	0.00471768	0.62028	-0.00548631	0.00676306	0.419506
cg02657301	-0.00157349	0.0141927	0.911984	-0.0017791	0.00798424	0.824205	0.0107713	0.0114458	0.34934
cg02657360	-0.00669562	0.00892981	0.455442	0.00356923	0.00502354	0.479338	0.00454361	0.00720152	0.529783
cg02657384	-0.0217038	0.0180854	0.233445	0.00255527	0.0101741	0.802301	0.0105024	0.0145851	0.473452
cg02657401	-0.0103132	0.0151186	0.496998	0.00113885	0.00850509	0.893796	0.000805434	0.0121925	0.947485
cg02657438	-0.00760665	0.0199528	0.703983	0.00383102	0.0112246	0.733716	0.00437694	0.0160911	0.786274
cg02657441	-0.015293	0.0156612	0.331593	0.00587138	0.00881032	0.506947	0.0180744	0.0126301	0.156079
cg02657505	-0.000785806	0.00733396	0.914925	-0.000239388	0.00412578	0.953867	-0.00119488	0.00591452	0.840381
cg02657539	-0.0170333	0.0113091	0.135734	0.00294391	0.00636203	0.64474	0.0133628	0.00912032	0.146564
cg02657611	0.0308443	0.0310566	0.323449	-0.0339031	0.0174712	0.0556314	-0.0277635	0.0250459	0.270769
cg02657641	-0.0175255	0.0182069	0.338491	0.00117681	0.0102424	0.908799	0.0229265	0.0146831	0.122139
cg02657654	-0.00232783	0.0336243	0.944969	-0.0310772	0.0189156	0.10409	0.00650353	0.0271166	0.811035
cg02657721	-0.00566555	0.0158632	0.721864	0.0121776	0.00892394	0.175982	0.0101705	0.012793	0.428826
cg02657797	0.00668548	0.00768489	0.386777	0.000682678	0.00432319	0.874902	-0.00909996	0.00619753	0.145708
cg02657800	-0.0275376	0.0263029	0.298095	0.022645	0.0147969	0.129635	0.0391357	0.0212122	0.0685253
cg02657816	0.00168045	0.0115203	0.88437	-0.00952296	0.00648081	0.145413	-0.00848627	0.00929059	0.363602
cg02657823	0.00298896	0.0065409	0.648862	0.00295004	0.00367964	0.42495	-0.00515727	0.00527496	0.331003
cg02657824	-0.00135649	0.0124522	0.91351	-0.000314803	0.00700507	0.964261	-6.4029e-05	0.0100421	0.994928
cg02657828	-0.0118747	0.0186546	0.526123	0.00115821	0.0104943	0.91238	0.0101637	0.0150441	0.501133
cg02657830	0.000767576	0.00230282	0.739713	0.000526361	0.00129547	0.685537	-0.00165146	0.00185713	0.376376
cg02657832	0.00575604	0.00491567	0.244888	-0.000350098	0.00276535	0.899555	-0.00550379	0.00396428	0.16866
cg02657836	-0.0025748	0.00778739	0.741732	0.00330003	0.00438086	0.453361	0.00419761	0.0062802	0.505697
cg02657855	-0.00057899	0.0119073	0.961332	-0.00385794	0.00669852	0.566179	0.00376569	0.0096027	0.695929
cg02657865	0.0167321	0.0185267	0.369008	-0.0116348	0.0104224	0.267425	-0.0106632	0.014941	0.477375
cg02657889	0.0143378	0.00798327	0.0760506	-0.00237709	0.00449105	0.59798	-0.00793736	0.00643817	0.221027
cg02657892	-0.0023186	0.00303928	0.447648	0.000838755	0.00170977	0.624997	0.000346327	0.00245105	0.887969
cg02657930	0.00529863	0.0029362	0.0746806	-0.00187532	0.00165178	0.259427	-0.00186098	0.00236792	0.434103
cg02658043	-0.108514	0.126018	0.391607	-0.0627174	0.0708925	0.378824	0.113865	0.101628	0.265697
cg02658046	0.0128834	0.0169961	0.450536	-0.0108701	0.0095613	0.25878	-0.0124053	0.0137066	0.367992
cg02658051	-0.0220385	0.0258391	0.396104	0.0171785	0.014536	0.240583	0.00907996	0.0208381	0.664131
cg02658063	0.00759515	0.00847559	0.372719	-0.00481722	0.00476801	0.315209	-0.00293959	0.0068352	0.668236
cg02658149	0.0111194	0.00578376	0.0578905	-0.00451877	0.0032537	0.168519	-0.00967999	0.00466436	0.0409806
cg02658214	0.000881192	0.0108682	0.935569	0.00868308	0.006114	0.159208	-0.00286733	0.00876476	0.744364
cg02658218	-0.00355962	0.0209647	0.865578	-0.000853432	0.0117939	0.942484	0.00129947	0.0169071	0.938916
cg02658239	0.0112905	0.00652265	0.0870858	-0.00468892	0.00366937	0.20478	-0.00654728	0.00526024	0.216673
cg02658244	0.00567235	0.00763294	0.459446	-6.36679e-05	0.00429397	0.988205	-0.00415328	0.00615564	0.501691
cg02658272	0.0037346	0.00999243	0.709526	0.00488121	0.00562132	0.387654	-0.00804416	0.00805847	0.321004
cg02658319	-0.00653664	0.00746472	0.383677	0.00187648	0.00419934	0.65612	0.00343118	0.00601998	0.570205
cg02658330	0.00414264	0.00874922	0.63708	0.00344747	0.00492194	0.485573	-0.00386604	0.00705588	0.585184
cg02658366	0.00793831	0.00864799	0.361249	0.000233464	0.004865	0.961838	-0.0049818	0.00697424	0.47699
cg02658427	-0.0131763	0.0097367	0.17956	0.00903879	0.00547746	0.102597	0.0141545	0.00785223	0.0749947
cg02658437	0.00605556	0.00661563	0.362602	0.00114765	0.00372168	0.758556	-0.00162277	0.00533523	0.761748
cg02658488	0.00712416	0.00679986	0.297751	-0.00116178	0.00382531	0.762092	-0.00569949	0.0054838	0.301597
cg02658510	-0.011675	0.04704	0.804583	-0.00301638	0.0264627	0.909518	-0.0122272	0.0379358	0.748007
cg02658528	0.0310009	0.0193552	0.112935	-0.0130879	0.0108884	0.2327	-0.01467	0.0156091	0.349964
cg02658541	-0.0637327	0.0263252	0.0176069	0.0177205	0.0148094	0.234801	0.0451487	0.0212301	0.0363495
cg02658543	0.0185781	0.0201275	0.35861	-0.0182632	0.0113229	0.110464	-0.0117632	0.016232	0.470632
cg02658551	0.00581353	0.0148753	0.69691	-0.00726062	0.00836823	0.388034	0.00434218	0.0119963	0.718281
cg02658627	0.00155947	0.00794259	0.84481	0.00703309	0.00446817	0.119192	-0.00764072	0.00640536	0.236242
cg02658653	0.000396595	0.0148612	0.978772	-0.00116853	0.0083603	0.889171	0.00302043	0.011985	0.801635
cg02658657	0.00195055	0.00261308	0.457451	-0.00115227	0.00147001	0.435305	-0.000941456	0.00210734	0.656191
cg02658662	-0.00462242	0.00878681	0.600214	0.009329	0.00494309	0.0625358	-0.00391747	0.00708619	0.581829
cg02658668	0.00120253	0.0114402	0.916533	-0.00657097	0.0064358	0.31015	-0.00338081	0.00922607	0.714946
cg02658669	0.0066792	0.0127482	0.601689	-0.00265085	0.00717161	0.712577	0.00246662	0.0102809	0.810968
